# Genome-wide association studies of thyroid-related hormones, dysfunction, and autoimmunity among 85,421 Chinese pregnancies

**DOI:** 10.1101/2024.07.01.24309813

**Authors:** Yuandan Wei, Jianxin Zhen, Liang Hu, Yuqin Gu, Yanhong Liu, Xinxin Guo, Zijing Yang, Hao Zheng, Shiyao Cheng, Fengxiang Wei, Likuan Xiong, Siyang Liu

**Affiliations:** School of Public Health (Shenzhen), Shenzhen Campus of Sun Yat-sen University, Shenzhen, Guangdong 518107, China; Central Laboratory, Shenzhen Baoan Women’s and Children’s Hospital, Shenzhen, Guangdong 518102, China; Longgang District Maternity & Child Healthcare Hospital of Shenzhen City (Longgang Maternity and Child Institute of Shantou University Medical College), Shenzhen, Guangdong 518172, China; Shenzhen Key Laboratory of Birth Defects Research, Shenzhen, Guangdong 518102, China

## Abstract

Maintaining normal thyroid function is crucial in pregnancy, yet thyroid dysfunction and the presence of thyroid peroxidase antibodies (TPOAb) affect 0.5% to 18% of pregnant women. Here, we conducted a genome-wide association study (GWAS) of eight thyroid traits, including two thyroid-related hormones, four thyroid dysfunctions, and two thyroid autoimmunity measurements among 85,421 Chinese pregnant women to investigate the genetic basis of thyroid function during pregnancy. Our study identified 176 genetic loci, including 125 previously unknown genome-wide associations. Joint epidemiological and Mendelian randomization analyses revealed significant associations between the gestational thyroid phenotypes and gestational complications, birth outcomes, and later-age health outcomes. Specifically, genetically elevated thyroid-stimulating hormone (TSH) levels during pregnancy correlated with lower glycemic levels, reduced blood pressure, and longer gestational duration. Additionally, TPOAb and thyroid functions during pregnancy share genetic correlations with later-age thyroid and cardiac disorders. These findings provide novel insights into the genetic determinants of thyroid traits during pregnancy, which may lead to new therapeutics, early pre-diagnosis and preventive strategies starting from early adulthood.

## Supplemental Table for "Genome-wide association studies of thyroid-related hormones, dysfunction, and autoimmunity among 85,421 Chinese pregnancies" (part 4 of 11)

### Sheet: ST21 (continued)
Back to Supplementary Tables overview
Tb(+)	Chronic_obstructive_pulmonary_disease	69061	166670	38	Simple mode	0.0430357	0.0532539	1.04[0.94~1.16]	0.424185	0.0346	62.9284	70.3436	0.00077049	0.0123008	0.0133274	0.362168
Tb(+)	Chronic_obstructive_pulmonary_disease	69061	166670	38	Weighted mode	0.0190423	0.0324626	1.02[0.96~1.09]	0.561041	0.0346	62.9284	70.3436	0.00077049	0.0123008	0.0133274	0.362168
Tb(+)	Chronic_obstructive_pulmonary_disease	69061	166670	38	IVWRE	0.0148596	0.0275138	1.01[0.96~1.07]	0.589142	0.0346	62.9284	70.3436	0.00077049	0.0123008	0.0133274	0.362168
Tb(+)	Chronic_obstructive_pulmonary_disease	69061	166670	37	MR_PRESSO	-0.00029356	0.021848	1[0.96~1.04]	0.989354	0.0340742	61.9729	42.2874	0.217885	0.0137031	0.0103511	0.194141
Tb(+)	Chronic_obstructive_pulmonary_disease	69061	166670	37	MR Egger(MR_PRESSO)	-0.0537548	0.0458083	0.95[0.87~1.04]	0.248531	0.0340742	61.9729	42.2874	0.217885	0.0137031	0.0103511	0.194141
Tb(+)	Chronic_obstructive_pulmonary_disease	69061	166670	37	Weighted median(MR_PRESSO)	0.0118146	0.0298	1.01[0.95~1.07]	0.691764	0.0340742	61.9729	42.2874	0.217885	0.0137031	0.0103511	0.194141
Tb(+)	Chronic_obstructive_pulmonary_disease	69061	166670	37	IVW(MR_PRESSO)	-0.00029356	0.021848	1[0.96~1.04]	0.98928	0.0340742	61.9729	42.2874	0.217885	0.0137031	0.0103511	0.194141
Tb(+)	Chronic_obstructive_pulmonary_disease	69061	166670	37	Simple mode(MR_PRESSO)	0.0432212	0.0538527	1.04[0.94~1.16]	0.427483	0.0340742	61.9729	42.2874	0.217885	0.0137031	0.0103511	0.194141
Tb(+)	Chronic_obstructive_pulmonary_disease	69061	166670	37	Weighted mode(MR_PRESSO)	0.0203038	0.0321055	1.02[0.96~1.09]	0.531117	0.0340742	61.9729	42.2874	0.217885	0.0137031	0.0103511	0.194141
Tb(+)	Chronic_obstructive_pulmonary_disease	69061	166670	37	IVWRE(MR_PRESSO)	-0.00029356	0.021848	1[0.96~1.04]	0.98928	0.0340742	61.9729	42.2874	0.217885	0.0137031	0.0103511	0.194141
Tb(+)	Chronic_pancreatitis	69061	177928	38	MR Egger	0.214693	0.144091	1.24[0.93~1.64]	0.14494	0.0346	62.9284	51.8007	0.0538619	-0.0280321	0.0327115	0.397142
Tb(+)	Chronic_pancreatitis	69061	177928	38	Weighted median	0.189491	0.0922114	1.21[1.01~1.45]	0.0398831	0.0346	62.9284	50.7652	0.0522963	-0.0280321	0.0327115	0.397142
Tb(+)	Chronic_pancreatitis	69061	177928	38	IVW	0.105734	0.0675486	1.11[0.97~1.27]	0.117512	0.0346	62.9284	51.8007	0.0538619	-0.0280321	0.0327115	0.397142
Tb(+)	Chronic_pancreatitis	69061	177928	38	Simple mode	0.158102	0.151316	1.17[0.87~1.58]	0.302872	0.0346	62.9284	51.8007	0.0538619	-0.0280321	0.0327115	0.397142
Tb(+)	Chronic_pancreatitis	69061	177928	38	Weighted mode	0.189537	0.0970339	1.21[1~1.46]	0.0583768	0.0346	62.9284	51.8007	0.0538619	-0.0280321	0.0327115	0.397142
Tb(+)	Chronic_pancreatitis	69061	177928	38	IVWRE	0.105734	0.0675486	1.11[0.97~1.27]	0.117512	0.0346	62.9284	51.8007	0.0538619	-0.0280321	0.0327115	0.397142
Tb(+)	Chronic_renal_failure	69061	176462	38	MR Egger	-0.0301623	0.0678649	0.97[0.85~1.11]	0.65938	0.0346	62.9284	52.1476	0.050429	0.0111466	0.0154118	0.474201
Tb(+)	Chronic_renal_failure	69061	176462	38	Weighted median	-0.00933544	0.0409466	0.99[0.91~1.07]	0.819654	0.0346	62.9284	51.4007	0.046245	0.0111466	0.0154118	0.474201
Tb(+)	Chronic_renal_failure	69061	176462	38	IVW	0.0131452	0.0317328	1.01[0.95~1.08]	0.678693	0.0346	62.9284	52.1476	0.050429	0.0111466	0.0154118	0.474201
Tb(+)	Chronic_renal_failure	69061	176462	38	Simple mode	-0.00147966	0.0704994	1[0.87~1.15]	0.983368	0.0346	62.9284	52.1476	0.050429	0.0111466	0.0154118	0.474201
Tb(+)	Chronic_renal_failure	69061	176462	38	Weighted mode	-0.00580248	0.0429642	0.99[0.91~1.08]	0.893302	0.0346	62.9284	52.1476	0.050429	0.0111466	0.0154118	0.474201
Tb(+)	Chronic_renal_failure	69061	176462	38	IVWRE	0.0131452	0.0317328	1.01[0.95~1.08]	0.678693	0.0346	62.9284	52.1476	0.050429	0.0111466	0.0154118	0.474201
Tb(+)	Chronic_sinusitis	69061	156843	38	MR Egger	-0.032698	0.0446482	0.97[0.89~1.06]	0.468697	0.0346	62.9284	49.6059	0.080543	0.0137213	0.0101418	0.18451
Tb(+)	Chronic_sinusitis	69061	156843	38	Weighted median	0.00318523	0.0283814	1[0.95~1.06]	0.910641	0.0346	62.9284	47.2057	0.100113	0.0137213	0.0101418	0.18451
Tb(+)	Chronic_sinusitis	69061	156843	38	IVW	0.0205866	0.0212667	1.02[0.98~1.06]	0.333035	0.0346	62.9284	49.6059	0.080543	0.0137213	0.0101418	0.18451
Tb(+)	Chronic_sinusitis	69061	156843	38	Simple mode	-0.0312817	0.0545118	0.97[0.87~1.08]	0.56954	0.0346	62.9284	49.6059	0.080543	0.0137213	0.0101418	0.18451
Tb(+)	Chronic_sinusitis	69061	156843	38	Weighted mode	-0.017496	0.0315005	0.98[0.92~1.05]	0.58195	0.0346	62.9284	49.6059	0.080543	0.0137213	0.0101418	0.18451
Tb(+)	Chronic_sinusitis	69061	156843	38	IVWRE	0.0205866	0.0212667	1.02[0.98~1.06]	0.333035	0.0346	62.9284	49.6059	0.080543	0.0137213	0.0101418	0.18451
Tb(+)	Chronic_suppurative_otitis_media	69061	178726	38	MR Egger	0.0142412	0.0556468	1.01[0.91~1.13]	0.799468	0.0346	62.9284	30.1292	0.780965	0.00278908	0.0126466	0.826696
Tb(+)	Chronic_suppurative_otitis_media	69061	178726	38	Weighted median	0.0114538	0.0377437	1.01[0.94~1.09]	0.761538	0.0346	62.9284	30.0805	0.745438	0.00278908	0.0126466	0.826696
Tb(+)	Chronic_suppurative_otitis_media	69061	178726	38	IVW	0.0250651	0.0262261	1.03[0.97~1.08]	0.339207	0.0346	62.9284	30.1292	0.780965	0.00278908	0.0126466	0.826696
Tb(+)	Chronic_suppurative_otitis_media	69061	178726	38	Simple mode	0.0335686	0.0710481	1.03[0.9~1.19]	0.639362	0.0346	62.9284	30.1292	0.780965	0.00278908	0.0126466	0.826696
Tb(+)	Chronic_suppurative_otitis_media	69061	178726	38	Weighted mode	0.0247651	0.0443834	1.03[0.94~1.12]	0.580218	0.0346	62.9284	30.1292	0.780965	0.00278908	0.0126466	0.826696
Tb(+)	Chronic_suppurative_otitis_media	69061	178726	38	IVWRE	0.0250651	0.0236661	1.03[0.98~1.07]	0.289546	0.0346	62.9284	30.1292	0.780965	0.00278908	0.0126466	0.826696
Tb(+)	Cirrhosis	69061	178726	38	MR Egger	-0.0668045	0.0682832	0.94[0.82~1.07]	0.334434	0.0346	62.9284	63.5643	0.00424962	0.011994	0.0155078	0.444324
Tb(+)	Cirrhosis	69061	178726	38	Weighted median	-0.0216732	0.0365857	0.98[0.91~1.05]	0.553586	0.0346	62.9284	62.5254	0.00398023	0.011994	0.0155078	0.444324
Tb(+)	Cirrhosis	69061	178726	38	IVW	-0.0202134	0.0319759	0.98[0.92~1.04]	0.527292	0.0346	62.9284	63.5643	0.00424962	0.011994	0.0155078	0.444324
Tb(+)	Cirrhosis	69061	178726	38	Simple mode	-0.0496609	0.0611146	0.95[0.84~1.07]	0.421653	0.0346	62.9284	63.5643	0.00424962	0.011994	0.0155078	0.444324
Tb(+)	Cirrhosis	69061	178726	38	Weighted mode	-0.0264676	0.040198	0.97[0.9~1.05]	0.514337	0.0346	62.9284	63.5643	0.00424962	0.011994	0.0155078	0.444324
Tb(+)	Cirrhosis	69061	178726	38	IVWRE	-0.0202134	0.0319759	0.98[0.92~1.04]	0.527292	0.0346	62.9284	63.5643	0.00424962	0.011994	0.0155078	0.444324
Tb(+)	Cirrhosis	69061	178726	37	MR_PRESSO	-0.00212026	0.0248808	1[0.95~1.05]	0.932561	0.0340742	61.9729	36.694	0.436513	0.0103833	0.0119243	0.389815
Tb(+)	Cirrhosis	69061	178726	37	MR Egger(MR_PRESSO)	-0.0425364	0.0527023	0.96[0.86~1.06]	0.425056	0.0340742	61.9729	36.694	0.436513	0.0103833	0.0119243	0.389815
Tb(+)	Cirrhosis	69061	178726	37	Weighted median(MR_PRESSO)	-0.0199429	0.0360699	0.98[0.91~1.05]	0.580335	0.0340742	61.9729	36.694	0.436513	0.0103833	0.0119243	0.389815
Tb(+)	Cirrhosis	69061	178726	37	IVW(MR_PRESSO)	-0.00212026	0.0248808	1[0.95~1.05]	0.932089	0.0340742	61.9729	36.694	0.436513	0.0103833	0.0119243	0.389815
Tb(+)	Cirrhosis	69061	178726	37	Simple mode(MR_PRESSO)	-0.0516634	0.063005	0.95[0.84~1.07]	0.417619	0.0340742	61.9729	36.694	0.436513	0.0103833	0.0119243	0.389815
Tb(+)	Cirrhosis	69061	178726	37	Weighted mode(MR_PRESSO)	-0.025823	0.0419228	0.97[0.9~1.06]	0.541794	0.0340742	61.9729	36.694	0.436513	0.0103833	0.0119243	0.389815
Tb(+)	Cirrhosis	69061	178726	37	IVWRE(MR_PRESSO)	-0.00212026	0.0248808	1[0.95~1.05]	0.932089	0.0340742	61.9729	36.694	0.436513	0.0103833	0.0119243	0.389815
Tb(+)	Colon_polyp	69061	170820	33	MR Egger	-0.0229764	0.0612953	0.98[0.87~1.1]	0.710327	0.0298584	62.5384	75.8859	1.99397e-05	-0.0067936	0.0145582	0.644011
Tb(+)	Colon_polyp	69061	170820	33	Weighted median	-0.0369803	0.0297728	0.96[0.91~1.02]	0.214206	0.0298584	62.5384	75.3566	1.4647e-05	-0.0067936	0.0145582	0.644011
Tb(+)	Colon_polyp	69061	170820	33	IVW	-0.0478362	0.0299446	0.95[0.9~1.01]	0.110157	0.0298584	62.5384	75.8859	1.99397e-05	-0.0067936	0.0145582	0.644011
Tb(+)	Colon_polyp	69061	170820	33	Simple mode	-0.058239	0.0489142	0.94[0.86~1.04]	0.242555	0.0298584	62.5384	75.8859	1.99397e-05	-0.0067936	0.0145582	0.644011
Tb(+)	Colon_polyp	69061	170820	33	Weighted mode	-0.0169547	0.0320401	0.98[0.92~1.05]	0.60034	0.0298584	62.5384	75.8859	1.99397e-05	-0.0067936	0.0145582	0.644011
Tb(+)	Colon_polyp	69061	170820	33	IVWRE	-0.0478362	0.0299446	0.95[0.9~1.01]	0.110157	0.0298584	62.5384	75.8859	1.99397e-05	-0.0067936	0.0145582	0.644011
Tb(+)	Colon_polyp	69061	170820	32	MR_PRESSO	-0.0305053	0.0230516	0.97[0.93~1.01]	0.195397	0.0293326	61.438	42.5508	0.0809392	-0.00743051	0.0110381	0.505993
Tb(+)	Colon_polyp	69061	170820	32	MR Egger(MR_PRESSO)	-0.00328666	0.0466453	1[0.91~1.09]	0.944295	0.0293326	61.438	42.5508	0.0809392	-0.00743051	0.0110381	0.505993
Tb(+)	Colon_polyp	69061	170820	32	Weighted median(MR_PRESSO)	-0.0360676	0.0315513	0.96[0.91~1.03]	0.25298	0.0293326	61.438	42.5508	0.0809392	-0.00743051	0.0110381	0.505993
Tb(+)	Colon_polyp	69061	170820	32	IVW(MR_PRESSO)	-0.0305053	0.0230516	0.97[0.93~1.01]	0.185719	0.0293326	61.438	42.5508	0.0809392	-0.00743051	0.0110381	0.505993
Tb(+)	Colon_polyp	69061	170820	32	Simple mode(MR_PRESSO)	-0.0598105	0.0513749	0.94[0.85~1.04]	0.253226	0.0293326	61.438	42.5508	0.0809392	-0.00743051	0.0110381	0.505993
Tb(+)	Colon_polyp	69061	170820	32	Weighted mode(MR_PRESSO)	-0.0173988	0.0311853	0.98[0.92~1.04]	0.580908	0.0293326	61.438	42.5508	0.0809392	-0.00743051	0.0110381	0.505993
Tb(+)	Colon_polyp	69061	170820	32	IVWRE(MR_PRESSO)	-0.0305053	0.0230516	0.97[0.93~1.01]	0.185719	0.0293326	61.438	42.5508	0.0809392	-0.00743051	0.0110381	0.505993
Tb(+)	Colorectal_cancer	69061	167691	38	MR Egger	0.0174572	0.035735	1.02[0.95~1.09]	0.628146	0.0346	62.9284	54.1317	0.0342047	-0.0134109	0.00811392	0.107063
Tb(+)	Colorectal_cancer	69061	167691	38	Weighted median	-0.0117475	0.0222631	0.99[0.95~1.03]	0.597729	0.0346	62.9284	50.3137	0.0569981	-0.0134109	0.00811392	0.107063
Tb(+)	Colorectal_cancer	69061	167691	38	IVW	-0.0346531	0.0172109	0.97[0.93~1]	0.0440679	0.0346	62.9284	54.1317	0.0342047	-0.0134109	0.00811392	0.107063
Tb(+)	Colorectal_cancer	69061	167691	38	Simple mode	-0.0210126	0.036012	0.98[0.91~1.05]	0.563105	0.0346	62.9284	54.1317	0.0342047	-0.0134109	0.00811392	0.107063
Tb(+)	Colorectal_cancer	69061	167691	38	Weighted mode	-6.94061e-05	0.0238787	1[0.95~1.05]	0.997696	0.0346	62.9284	54.1317	0.0342047	-0.0134109	0.00811392	0.107063
Tb(+)	Colorectal_cancer	69061	167691	38	IVWRE	-0.0346531	0.0172109	0.97[0.93~1]	0.0440679	0.0346	62.9284	54.1317	0.0342047	-0.0134109	0.00811392	0.107063
Tb(+)	Colorectal_cancer	69061	167691	37	MR_PRESSO	-0.0250744	0.0137277	0.98[0.95~1]	0.0760689	0.0340742	61.9729	32.8104	0.621089	-0.0142805	0.00686591	0.044922
Tb(+)	Colorectal_cancer	69061	167691	37	MR Egger(MR_PRESSO)	0.0305319	0.0303567	1.03[0.97~1.09]	0.321428	0.0340742	61.9729	32.8104	0.621089	-0.0142805	0.00686591	0.044922
Tb(+)	Colorectal_cancer	69061	167691	37	Weighted median(MR_PRESSO)	-0.00882287	0.0220096	0.99[0.95~1.03]	0.68852	0.0340742	61.9729	32.8104	0.621089	-0.0142805	0.00686591	0.044922
Tb(+)	Colorectal_cancer	69061	167691	37	IVW(MR_PRESSO)	-0.0250744	0.0143795	0.98[0.95~1]	0.081201	0.0340742	61.9729	32.8104	0.621089	-0.0142805	0.00686591	0.044922
Tb(+)	Colorectal_cancer	69061	167691	37	Simple mode(MR_PRESSO)	-0.0219114	0.039012	0.98[0.91~1.06]	0.57783	0.0340742	61.9729	32.8104	0.621089	-0.0142805	0.00686591	0.044922
Tb(+)	Colorectal_cancer	69061	167691	37	Weighted mode(MR_PRESSO)	8.97954e-05	0.0223703	1[0.96~1.04]	0.996819	0.0340742	61.9729	32.8104	0.621089	-0.0142805	0.00686591	0.044922
Tb(+)	Colorectal_cancer	69061	167691	37	IVWRE(MR_PRESSO)	-0.0250744	0.0137277	0.98[0.95~1]	0.0677673	0.0340742	61.9729	32.8104	0.621089	-0.0142805	0.00686591	0.044922
Tb(+)	Compression_fracture	69061	178726	38	MR Egger	-0.00806604	0.0515846	0.99[0.9~1.1]	0.876619	0.0346	62.9284	39.2503	0.369308	-0.00484123	0.0117309	0.68228
Tb(+)	Compression_fracture	69061	178726	38	Weighted median	-0.0430658	0.0345865	0.96[0.9~1.03]	0.213072	0.0346	62.9284	39.0655	0.333732	-0.00484123	0.0117309	0.68228
Tb(+)	Compression_fracture	69061	178726	38	IVW	-0.026833	0.0240779	0.97[0.93~1.02]	0.265099	0.0346	62.9284	39.2503	0.369308	-0.00484123	0.0117309	0.68228
Tb(+)	Compression_fracture	69061	178726	38	Simple mode	-0.060992	0.0614558	0.94[0.83~1.06]	0.327423	0.0346	62.9284	39.2503	0.369308	-0.00484123	0.0117309	0.68228
Tb(+)	Compression_fracture	69061	178726	38	Weighted mode	-0.0378293	0.0391911	0.96[0.89~1.04]	0.340686	0.0346	62.9284	39.2503	0.369308	-0.00484123	0.0117309	0.68228
Tb(+)	Compression_fracture	69061	178726	38	IVWRE	-0.026833	0.0240779	0.97[0.93~1.02]	0.265099	0.0346	62.9284	39.2503	0.369308	-0.00484123	0.0117309	0.68228
Tb(+)	Constipation	69061	176629	38	MR Egger	-0.0351901	0.13456	0.97[0.74~1.26]	0.795182	0.0346	62.9284	25.3429	0.926651	0.00801132	0.0305784	0.79482
Tb(+)	Constipation	69061	176629	38	Weighted median	-0.0291769	0.0976509	0.97[0.8~1.18]	0.765102	0.0346	62.9284	25.2743	0.909297	0.00801132	0.0305784	0.79482
Tb(+)	Constipation	69061	176629	38	IVW	-0.00411471	0.0635417	1[0.88~1.13]	0.948368	0.0346	62.9284	25.3429	0.926651	0.00801132	0.0305784	0.79482
Tb(+)	Constipation	69061	176629	38	Simple mode	-0.0298919	0.166753	0.97[0.7~1.35]	0.858713	0.0346	62.9284	25.3429	0.926651	0.00801132	0.0305784	0.79482
Tb(+)	Constipation	69061	176629	38	Weighted mode	-0.049246	0.106254	0.95[0.77~1.17]	0.645741	0.0346	62.9284	25.3429	0.926651	0.00801132	0.0305784	0.79482
Tb(+)	Constipation	69061	176629	38	IVWRE	-0.00411471	0.052588	1[0.9~1.1]	0.937634	0.0346	62.9284	25.3429	0.926651	0.00801132	0.0305784	0.79482
Tb(+)	Contact_dermatitis	69061	162024	38	MR Egger	-0.160489	0.172938	0.85[0.61~1.2]	0.359579	0.0346	62.9284	40.3862	0.323023	0.0303053	0.0393367	0.446084
Tb(+)	Contact_dermatitis	69061	162024	38	Weighted median	-0.190382	0.127205	0.83[0.64~1.06]	0.134484	0.0346	62.9284	39.7312	0.307339	0.0303053	0.0393367	0.446084
Tb(+)	Contact_dermatitis	69061	162024	38	IVW	-0.0430564	0.0812372	0.96[0.82~1.12]	0.596106	0.0346	62.9284	40.3862	0.323023	0.0303053	0.0393367	0.446084
Tb(+)	Contact_dermatitis	69061	162024	38	Simple mode	0.415314	0.273323	1.51[0.89~2.59]	0.137137	0.0346	62.9284	40.3862	0.323023	0.0303053	0.0393367	0.446084
Tb(+)	Contact_dermatitis	69061	162024	38	Weighted mode	-0.205689	0.14258	0.81[0.62~1.08]	0.157539	0.0346	62.9284	40.3862	0.323023	0.0303053	0.0393367	0.446084
Tb(+)	Contact_dermatitis	69061	162024	38	IVWRE	-0.0430564	0.0812372	0.96[0.82~1.12]	0.596106	0.0346	62.9284	40.3862	0.323023	0.0303053	0.0393367	0.446084
Tb(+)	C-reactive_protein	69061	83025	38	MR Egger	0.00877312	0.0105083	1.01[0.99~1.03]	0.409292	0.0346	62.9284	55.7036	0.0248155	-0.00243049	0.00238666	0.315299
Tb(+)	C-reactive_protein	69061	83025	38	Weighted median	0.00369069	0.00621568	1[0.99~1.02]	0.552665	0.0346	62.9284	54.1439	0.0265819	-0.00243049	0.00238666	0.315299
Tb(+)	C-reactive_protein	69061	83025	38	IVW	-0.000666417	0.0049526	1[0.99~1.01]	0.892961	0.0346	62.9284	55.7036	0.0248155	-0.00243049	0.00238666	0.315299
Tb(+)	C-reactive_protein	69061	83025	38	Simple mode	0.00309625	0.0119216	1[0.98~1.03]	0.796522	0.0346	62.9284	55.7036	0.0248155	-0.00243049	0.00238666	0.315299
Tb(+)	C-reactive_protein	69061	83025	38	Weighted mode	0.00432623	0.00675546	1[0.99~1.02]	0.525856	0.0346	62.9284	55.7036	0.0248155	-0.00243049	0.00238666	0.315299
Tb(+)	C-reactive_protein	69061	83025	38	IVWRE	-0.000666417	0.0049526	1[0.99~1.01]	0.892961	0.0346	62.9284	55.7036	0.0248155	-0.00243049	0.00238666	0.315299
Tb(+)	Cystitis	69061	176953	38	MR Egger	0.0554384	0.0643534	1.06[0.93~1.2]	0.394683	0.0346	62.9284	37.1631	0.461561	-0.0165492	0.0146623	0.266492
Tb(+)	Cystitis	69061	176953	38	Weighted median	0.036136	0.0457759	1.04[0.95~1.13]	0.429872	0.0346	62.9284	35.8892	0.473842	-0.0165492	0.0146623	0.266492
Tb(+)	Cystitis	69061	176953	38	IVW	-0.00852043	0.0305682	0.99[0.93~1.05]	0.780448	0.0346	62.9284	37.1631	0.461561	-0.0165492	0.0146623	0.266492
Tb(+)	Cystitis	69061	176953	38	Simple mode	-0.00113006	0.080156	1[0.85~1.17]	0.988827	0.0346	62.9284	37.1631	0.461561	-0.0165492	0.0146623	0.266492
Tb(+)	Cystitis	69061	176953	38	Weighted mode	0.0493901	0.0488079	1.05[0.95~1.16]	0.318144	0.0346	62.9284	37.1631	0.461561	-0.0165492	0.0146623	0.266492
Tb(+)	Cystitis	69061	176953	38	IVWRE	-0.00852043	0.0305682	0.99[0.93~1.05]	0.780448	0.0346	62.9284	37.1631	0.461561	-0.0165492	0.0146623	0.266492
Tb(+)	Depression	69061	178630	38	MR Egger	-0.178179	0.0897557	0.84[0.7~1]	0.0547866	0.0346	62.9284	24.1335	0.949055	0.00357208	0.0204207	0.862119
Tb(+)	Depression	69061	178630	38	Weighted median	-0.184669	0.0628369	0.83[0.74~0.94]	0.00329426	0.0346	62.9284	24.1029	0.93504	0.00357208	0.0204207	0.862119
Tb(+)	Depression	69061	178630	38	IVW	-0.164342	0.0424102	0.85[0.78~0.92]	0.000106601	0.0346	62.9284	24.1335	0.949055	0.00357208	0.0204207	0.862119
Tb(+)	Depression	69061	178630	38	Simple mode	-0.190735	0.103995	0.83[0.67~1.01]	0.0746935	0.0346	62.9284	24.1335	0.949055	0.00357208	0.0204207	0.862119
Tb(+)	Depression	69061	178630	38	Weighted mode	-0.194808	0.0708806	0.82[0.72~0.95]	0.00920327	0.0346	62.9284	24.1335	0.949055	0.00357208	0.0204207	0.862119
Tb(+)	Depression	69061	178630	38	IVWRE	-0.164342	0.0342515	0.85[0.79~0.91]	1.60187e-06	0.0346	62.9284	24.1335	0.949055	0.00357208	0.0204207	0.862119
Tb(+)	Diabetic_nephropathy	69061	132984	38	MR Egger	-0.00343401	0.202055	1[0.67~1.48]	0.986534	0.0346	62.9284	49.9431	0.0758388	-0.0319546	0.0459134	0.490913
Tb(+)	Diabetic_nephropathy	69061	132984	38	Weighted median	-0.168874	0.124102	0.84[0.66~1.08]	0.173586	0.0346	62.9284	49.2801	0.0691405	-0.0319546	0.0459134	0.490913
Tb(+)	Diabetic_nephropathy	69061	132984	38	IVW	-0.127521	0.0944043	0.88[0.73~1.06]	0.176761	0.0346	62.9284	49.9431	0.0758388	-0.0319546	0.0459134	0.490913
Tb(+)	Diabetic_nephropathy	69061	132984	38	Simple mode	0.0274833	0.234547	1.03[0.65~1.63]	0.907354	0.0346	62.9284	49.9431	0.0758388	-0.0319546	0.0459134	0.490913
Tb(+)	Diabetic_nephropathy	69061	132984	38	Weighted mode	-0.0820256	0.156743	0.92[0.68~1.25]	0.603878	0.0346	62.9284	49.9431	0.0758388	-0.0319546	0.0459134	0.490913
Tb(+)	Diabetic_nephropathy	69061	132984	38	IVWRE	-0.127521	0.0944043	0.88[0.73~1.06]	0.176761	0.0346	62.9284	49.9431	0.0758388	-0.0319546	0.0459134	0.490913
Tb(+)	Diastolic_blood_pressure	69061	145515	38	MR Egger	0.00308292	0.0118004	1[0.98~1.03]	0.795384	0.0346	62.9284	127.345	7.53495e-12	-0.00259613	0.00268246	0.339594
Tb(+)	Diastolic_blood_pressure	69061	145515	38	Weighted median	-0.00715116	0.00465062	0.99[0.98~1]	0.124127	0.0346	62.9284	124.116	1.29038e-11	-0.00259613	0.00268246	0.339594
Tb(+)	Diastolic_blood_pressure	69061	145515	38	IVW	-0.00698929	0.00555765	0.99[0.98~1]	0.208537	0.0346	62.9284	127.345	7.53495e-12	-0.00259613	0.00268246	0.339594
Tb(+)	Diastolic_blood_pressure	69061	145515	38	Simple mode	-0.00887475	0.0069504	0.99[0.98~1]	0.209604	0.0346	62.9284	127.345	7.53495e-12	-0.00259613	0.00268246	0.339594
Tb(+)	Diastolic_blood_pressure	69061	145515	38	Weighted mode	-0.0045582	0.00453231	1[0.99~1]	0.321086	0.0346	62.9284	127.345	7.53495e-12	-0.00259613	0.00268246	0.339594
Tb(+)	Diastolic_blood_pressure	69061	145515	38	IVWRE	-0.00698929	0.00555765	0.99[0.98~1]	0.208537	0.0346	62.9284	127.345	7.53495e-12	-0.00259613	0.00268246	0.339594
Tb(+)	Diastolic_blood_pressure	69061	145515	34	MR_PRESSO	-0.00663417	0.00365389	0.99[0.99~1]	0.0785206	0.0312361	56.8116	45.7401	0.0691439	-0.00191473	0.0017612	0.285081
Tb(+)	Diastolic_blood_pressure	69061	145515	34	MR Egger(MR_PRESSO)	0.000689946	0.00765916	1[0.99~1.02]	0.928784	0.0312361	56.8116	45.7401	0.0691439	-0.00191473	0.0017612	0.285081
Tb(+)	Diastolic_blood_pressure	69061	145515	34	Weighted median(MR_PRESSO)	-0.00721913	0.00458096	0.99[0.98~1]	0.115049	0.0312361	56.8116	45.7401	0.0691439	-0.00191473	0.0017612	0.285081
Tb(+)	Diastolic_blood_pressure	69061	145515	34	IVW(MR_PRESSO)	-0.00663417	0.00365389	0.99[0.99~1]	0.0694244	0.0312361	56.8116	45.7401	0.0691439	-0.00191473	0.0017612	0.285081
Tb(+)	Diastolic_blood_pressure	69061	145515	34	Simple mode(MR_PRESSO)	-0.00910634	0.00755655	0.99[0.98~1.01]	0.236739	0.0312361	56.8116	45.7401	0.0691439	-0.00191473	0.0017612	0.285081
Tb(+)	Diastolic_blood_pressure	69061	145515	34	Weighted mode(MR_PRESSO)	-0.00430805	0.00493595	1[0.99~1.01]	0.389084	0.0312361	56.8116	45.7401	0.0691439	-0.00191473	0.0017612	0.285081
Tb(+)	Diastolic_blood_pressure	69061	145515	34	IVWRE(MR_PRESSO)	-0.00663417	0.00365389	0.99[0.99~1]	0.0694244	0.0312361	56.8116	45.7401	0.0691439	-0.00191473	0.0017612	0.285081
Tb(+)	Dilated_cardiomyopathy	69061	178162	38	MR Egger	0.0929436	0.133681	1.1[0.84~1.43]	0.491352	0.0346	62.9284	40.503	0.318448	-0.0167305	0.0303467	0.584826
Tb(+)	Dilated_cardiomyopathy	69061	178162	38	Weighted median	-0.0191556	0.0995211	0.98[0.81~1.19]	0.847368	0.0346	62.9284	40.1639	0.290841	-0.0167305	0.0303467	0.584826
Tb(+)	Dilated_cardiomyopathy	69061	178162	38	IVW	0.0278971	0.0622555	1.03[0.91~1.16]	0.654076	0.0346	62.9284	40.503	0.318448	-0.0167305	0.0303467	0.584826
Tb(+)	Dilated_cardiomyopathy	69061	178162	38	Simple mode	-0.0107587	0.17244	0.99[0.71~1.39]	0.950587	0.0346	62.9284	40.503	0.318448	-0.0167305	0.0303467	0.584826
Tb(+)	Dilated_cardiomyopathy	69061	178162	38	Weighted mode	-0.0365111	0.0990169	0.96[0.79~1.17]	0.714426	0.0346	62.9284	40.503	0.318448	-0.0167305	0.0303467	0.584826
Tb(+)	Dilated_cardiomyopathy	69061	178162	38	IVWRE	0.0278971	0.0622555	1.03[0.91~1.16]	0.654076	0.0346	62.9284	40.503	0.318448	-0.0167305	0.0303467	0.584826
Tb(+)	Diphtheria	69061	170788	38	MR Egger	-0.222792	0.113471	0.8[0.64~1]	0.0573563	0.0346	62.9284	41.5269	0.279936	0.0512337	0.0257873	0.0545987
Tb(+)	Diphtheria	69061	170788	38	Weighted median	0.0479831	0.0807517	1.05[0.9~1.23]	0.552374	0.0346	62.9284	37.4235	0.403608	0.0512337	0.0257873	0.0545987
Tb(+)	Diphtheria	69061	170788	38	IVW	-0.0239479	0.0555568	0.98[0.88~1.09]	0.66643	0.0346	62.9284	41.5269	0.279936	0.0512337	0.0257873	0.0545987
Tb(+)	Diphtheria	69061	170788	38	Simple mode	0.00584295	0.14552	1.01[0.76~1.34]	0.968188	0.0346	62.9284	41.5269	0.279936	0.0512337	0.0257873	0.0545987
Tb(+)	Diphtheria	69061	170788	38	Weighted mode	0.0576007	0.0848674	1.06[0.9~1.25]	0.501543	0.0346	62.9284	41.5269	0.279936	0.0512337	0.0257873	0.0545987
Tb(+)	Diphtheria	69061	170788	38	IVWRE	-0.0239479	0.0555568	0.98[0.88~1.09]	0.66643	0.0346	62.9284	41.5269	0.279936	0.0512337	0.0257873	0.0545987
Tb(+)	Dysentery	69061	178482	38	MR Egger	0.325503	0.137362	1.38[1.06~1.81]	0.0232847	0.0346	62.9284	45.5203	0.158783	-0.0574323	0.0312036	0.0739401
Tb(+)	Dysentery	69061	178482	38	Weighted median	0.170554	0.0923197	1.19[0.99~1.42]	0.0646857	0.0346	62.9284	41.6052	0.239842	-0.0574323	0.0312036	0.0739401
Tb(+)	Dysentery	69061	178482	38	IVW	0.102452	0.0667234	1.11[0.97~1.26]	0.124668	0.0346	62.9284	45.5203	0.158783	-0.0574323	0.0312036	0.0739401
Tb(+)	Dysentery	69061	178482	38	Simple mode	0.189723	0.182712	1.21[0.85~1.73]	0.305836	0.0346	62.9284	45.5203	0.158783	-0.0574323	0.0312036	0.0739401
Tb(+)	Dysentery	69061	178482	38	Weighted mode	0.224273	0.105147	1.25[1.02~1.54]	0.0396283	0.0346	62.9284	45.5203	0.158783	-0.0574323	0.0312036	0.0739401
Tb(+)	Dysentery	69061	178482	38	IVWRE	0.102452	0.0667234	1.11[0.97~1.26]	0.124668	0.0346	62.9284	45.5203	0.158783	-0.0574323	0.0312036	0.0739401
Tb(+)	Ectopic_pregnancy	69061	82761	38	MR Egger	-0.04987	0.105751	0.95[0.77~1.17]	0.640073	0.0346	62.9284	36.6211	0.48665	0.0201557	0.024105	0.408578
Tb(+)	Ectopic_pregnancy	69061	82761	38	Weighted median	0.0460493	0.0781047	1.05[0.9~1.22]	0.555469	0.0346	62.9284	35.922	0.472304	0.0201557	0.024105	0.408578
Tb(+)	Ectopic_pregnancy	69061	82761	38	IVW	0.0279695	0.0501731	1.03[0.93~1.13]	0.577214	0.0346	62.9284	36.6211	0.48665	0.0201557	0.024105	0.408578
Tb(+)	Ectopic_pregnancy	69061	82761	38	Simple mode	0.132779	0.159965	1.14[0.83~1.56]	0.411835	0.0346	62.9284	36.6211	0.48665	0.0201557	0.024105	0.408578
Tb(+)	Ectopic_pregnancy	69061	82761	38	Weighted mode	0.0469172	0.0967372	1.05[0.87~1.27]	0.630538	0.0346	62.9284	36.6211	0.48665	0.0201557	0.024105	0.408578
Tb(+)	Ectopic_pregnancy	69061	82761	38	IVWRE	0.0279695	0.0499155	1.03[0.93~1.13]	0.575251	0.0346	62.9284	36.6211	0.48665	0.0201557	0.024105	0.408578
Tb(+)	Endometrial_cancer	69061	61814	38	MR Egger	0.0921441	0.0841786	1.1[0.93~1.29]	0.280951	0.0346	62.9284	45.9839	0.147726	-0.023927	0.0192039	0.220832
Tb(+)	Endometrial_cancer	69061	61814	38	Weighted median	0.0176713	0.0541723	1.02[0.92~1.13]	0.744269	0.0346	62.9284	44.083	0.166851	-0.023927	0.0192039	0.220832
Tb(+)	Endometrial_cancer	69061	61814	38	IVW	-0.000144283	0.0402918	1[0.92~1.08]	0.997143	0.0346	62.9284	45.9839	0.147726	-0.023927	0.0192039	0.220832
Tb(+)	Endometrial_cancer	69061	61814	38	Simple mode	-0.0396872	0.103629	0.96[0.78~1.18]	0.703931	0.0346	62.9284	45.9839	0.147726	-0.023927	0.0192039	0.220832
Tb(+)	Endometrial_cancer	69061	61814	38	Weighted mode	-0.0174907	0.0678724	0.98[0.86~1.12]	0.798066	0.0346	62.9284	45.9839	0.147726	-0.023927	0.0192039	0.220832
Tb(+)	Endometrial_cancer	69061	61814	38	IVWRE	-0.000144283	0.0402918	1[0.92~1.08]	0.997143	0.0346	62.9284	45.9839	0.147726	-0.023927	0.0192039	0.220832
Tb(+)	Endometriosis	69061	82761	38	MR Egger	0.0136606	0.0627318	1.01[0.9~1.15]	0.828845	0.0346	62.9284	32.7471	0.668711	-0.00499928	0.0143073	0.728809
Tb(+)	Endometriosis	69061	82761	38	Weighted median	0.0500618	0.0472265	1.05[0.96~1.15]	0.289129	0.0346	62.9284	32.625	0.629908	-0.00499928	0.0143073	0.728809
Tb(+)	Endometriosis	69061	82761	38	IVW	-0.00563125	0.0297836	0.99[0.94~1.05]	0.850036	0.0346	62.9284	32.7471	0.668711	-0.00499928	0.0143073	0.728809
Tb(+)	Endometriosis	69061	82761	38	Simple mode	0.0734108	0.0870772	1.08[0.91~1.28]	0.404615	0.0346	62.9284	32.7471	0.668711	-0.00499928	0.0143073	0.728809
Tb(+)	Endometriosis	69061	82761	38	Weighted mode	0.0895068	0.0800994	1.09[0.93~1.28]	0.271007	0.0346	62.9284	32.7471	0.668711	-0.00499928	0.0143073	0.728809
Tb(+)	Endometriosis	69061	82761	38	IVWRE	-0.00563125	0.0280196	0.99[0.94~1.05]	0.840718	0.0346	62.9284	32.7471	0.668711	-0.00499928	0.0143073	0.728809
Tb(+)	Eosinophil_counts	69061	93063	38	MR Egger	0.00119971	0.0178403	1[0.97~1.04]	0.946757	0.0346	62.9284	175.978	5.41388e-20	-0.000848448	0.00405576	0.835475
Tb(+)	Eosinophil_counts	69061	93063	38	Weighted median	-0.00581367	0.00618668	0.99[0.98~1.01]	0.347367	0.0346	62.9284	175.764	2.63303e-20	-0.000848448	0.00405576	0.835475
Tb(+)	Eosinophil_counts	69061	93063	38	IVW	-0.00209085	0.00830808	1[0.98~1.01]	0.8013	0.0346	62.9284	175.978	5.41388e-20	-0.000848448	0.00405576	0.835475
Tb(+)	Eosinophil_counts	69061	93063	38	Simple mode	-0.0204496	0.0153934	0.98[0.95~1.01]	0.19216	0.0346	62.9284	175.978	5.41388e-20	-0.000848448	0.00405576	0.835475
Tb(+)	Eosinophil_counts	69061	93063	38	Weighted mode	-0.00566831	0.00748603	0.99[0.98~1.01]	0.453735	0.0346	62.9284	175.978	5.41388e-20	-0.000848448	0.00405576	0.835475
Tb(+)	Eosinophil_counts	69061	93063	38	IVWRE	-0.00209085	0.00830808	1[0.98~1.01]	0.8013	0.0346	62.9284	175.978	5.41388e-20	-0.000848448	0.00405576	0.835475
Tb(+)	Eosinophil_counts	69061	93063	34	MR_PRESSO	-0.00804885	0.00586574	0.99[0.98~1]	0.179264	0.0312523	56.8411	74.1992	5.2526e-05	-0.00251591	0.00285547	0.384841
Tb(+)	Eosinophil_counts	69061	93063	34	MR Egger(MR_PRESSO)	0.00156103	0.0123936	1[0.98~1.03]	0.900556	0.0312523	56.8411	74.1992	5.2526e-05	-0.00251591	0.00285547	0.384841
Tb(+)	Eosinophil_counts	69061	93063	34	Weighted median(MR_PRESSO)	-0.0058191	0.00647976	0.99[0.98~1.01]	0.369163	0.0312523	56.8411	74.1992	5.2526e-05	-0.00251591	0.00285547	0.384841
Tb(+)	Eosinophil_counts	69061	93063	34	IVW(MR_PRESSO)	-0.00804885	0.00586574	0.99[0.98~1]	0.170008	0.0312523	56.8411	74.1992	5.2526e-05	-0.00251591	0.00285547	0.384841
Tb(+)	Eosinophil_counts	69061	93063	34	Simple mode(MR_PRESSO)	-0.019489	0.0179053	0.98[0.95~1.02]	0.28428	0.0312523	56.8411	74.1992	5.2526e-05	-0.00251591	0.00285547	0.384841
Tb(+)	Eosinophil_counts	69061	93063	34	Weighted mode(MR_PRESSO)	-0.0065191	0.00799817	0.99[0.98~1.01]	0.420873	0.0312523	56.8411	74.1992	5.2526e-05	-0.00251591	0.00285547	0.384841
Tb(+)	Eosinophil_counts	69061	93063	34	IVWRE(MR_PRESSO)	-0.00804885	0.00586574	0.99[0.98~1]	0.170008	0.0312523	56.8411	74.1992	5.2526e-05	-0.00251591	0.00285547	0.384841
Tb(+)	Epilepsy	69061	178254	38	MR Egger	0.0209349	0.0599571	1.02[0.91~1.15]	0.729	0.0346	62.9284	46.5678	0.134644	-0.000953379	0.0136297	0.944622
Tb(+)	Epilepsy	69061	178254	38	Weighted median	0.0290696	0.0382957	1.03[0.96~1.11]	0.447803	0.0346	62.9284	46.5615	0.111759	-0.000953379	0.0136297	0.944622
Tb(+)	Epilepsy	69061	178254	38	IVW	0.017236	0.027877	1.02[0.96~1.07]	0.536385	0.0346	62.9284	46.5678	0.134644	-0.000953379	0.0136297	0.944622
Tb(+)	Epilepsy	69061	178254	38	Simple mode	0.0298575	0.0538782	1.03[0.93~1.15]	0.582799	0.0346	62.9284	46.5678	0.134644	-0.000953379	0.0136297	0.944622
Tb(+)	Epilepsy	69061	178254	38	Weighted mode	0.040339	0.0405836	1.04[0.96~1.13]	0.326693	0.0346	62.9284	46.5678	0.134644	-0.000953379	0.0136297	0.944622
Tb(+)	Epilepsy	69061	178254	38	IVWRE	0.017236	0.027877	1.02[0.96~1.07]	0.536385	0.0346	62.9284	46.5678	0.134644	-0.000953379	0.0136297	0.944622
Tb(+)	Esophageal_cancer	69061	160589	38	MR Egger	0.119875	0.0968969	1.13[0.93~1.36]	0.224044	0.0346	62.9284	70.1391	0.000813028	-0.0229447	0.0219848	0.303599
Tb(+)	Esophageal_cancer	69061	160589	38	Weighted median	0.0445667	0.049496	1.05[0.95~1.15]	0.367902	0.0346	62.9284	68.0792	0.00097562	-0.0229447	0.0219848	0.303599
Tb(+)	Esophageal_cancer	69061	160589	38	IVW	0.0305957	0.0455647	1.03[0.94~1.13]	0.501917	0.0346	62.9284	70.1391	0.000813028	-0.0229447	0.0219848	0.303599
Tb(+)	Esophageal_cancer	69061	160589	38	Simple mode	0.0125281	0.0849877	1.01[0.86~1.2]	0.883608	0.0346	62.9284	70.1391	0.000813028	-0.0229447	0.0219848	0.303599
Tb(+)	Esophageal_cancer	69061	160589	38	Weighted mode	0.049154	0.0554155	1.05[0.94~1.17]	0.380804	0.0346	62.9284	70.1391	0.000813028	-0.0229447	0.0219848	0.303599
Tb(+)	Esophageal_cancer	69061	160589	38	IVWRE	0.0305957	0.0455647	1.03[0.94~1.13]	0.501917	0.0346	62.9284	70.1391	0.000813028	-0.0229447	0.0219848	0.303599
Tb(+)	Esophageal_cancer	69061	160589	37	MR_PRESSO	0.00486174	0.0359807	1[0.94~1.08]	0.893269	0.0340742	61.9729	41.6693	0.237719	-0.0206128	0.017099	0.236098
Tb(+)	Esophageal_cancer	69061	160589	37	MR Egger(MR_PRESSO)	0.085239	0.0756581	1.09[0.94~1.26]	0.267563	0.0340742	61.9729	41.6693	0.237719	-0.0206128	0.017099	0.236098
Tb(+)	Esophageal_cancer	69061	160589	37	Weighted median(MR_PRESSO)	0.0431148	0.0511229	1.04[0.94~1.15]	0.399029	0.0340742	61.9729	41.6693	0.237719	-0.0206128	0.017099	0.236098
Tb(+)	Esophageal_cancer	69061	160589	37	IVW(MR_PRESSO)	0.00486174	0.0359807	1[0.94~1.08]	0.892516	0.0340742	61.9729	41.6693	0.237719	-0.0206128	0.017099	0.236098
Tb(+)	Esophageal_cancer	69061	160589	37	Simple mode(MR_PRESSO)	0.014898	0.0833102	1.02[0.86~1.2]	0.859077	0.0340742	61.9729	41.6693	0.237719	-0.0206128	0.017099	0.236098
Tb(+)	Esophageal_cancer	69061	160589	37	Weighted mode(MR_PRESSO)	0.0511163	0.0524633	1.05[0.95~1.17]	0.336396	0.0340742	61.9729	41.6693	0.237719	-0.0206128	0.017099	0.236098
Tb(+)	Esophageal_cancer	69061	160589	37	IVWRE(MR_PRESSO)	0.00486174	0.0359807	1[0.94~1.08]	0.892516	0.0340742	61.9729	41.6693	0.237719	-0.0206128	0.017099	0.236098
Tb(+)	Esophageal_varix	69061	177780	38	MR Egger	-0.179455	0.200656	0.84[0.56~1.24]	0.37708	0.0346	62.9284	58.0073	0.015195	0.0314391	0.0455616	0.494597
Tb(+)	Esophageal_varix	69061	177780	38	Weighted median	-0.200036	0.118331	0.82[0.65~1.03]	0.0909349	0.0346	62.9284	57.2501	0.0136117	0.0314391	0.0455616	0.494597
Tb(+)	Esophageal_varix	69061	177780	38	IVW	-0.057304	0.0938072	0.94[0.79~1.13]	0.541286	0.0346	62.9284	58.0073	0.015195	0.0314391	0.0455616	0.494597
Tb(+)	Esophageal_varix	69061	177780	38	Simple mode	-0.313551	0.235724	0.73[0.46~1.16]	0.191605	0.0346	62.9284	58.0073	0.015195	0.0314391	0.0455616	0.494597
Tb(+)	Esophageal_varix	69061	177780	38	Weighted mode	-0.240247	0.123532	0.79[0.62~1]	0.0594282	0.0346	62.9284	58.0073	0.015195	0.0314391	0.0455616	0.494597
Tb(+)	Esophageal_varix	69061	177780	38	IVWRE	-0.057304	0.0938072	0.94[0.79~1.13]	0.541286	0.0346	62.9284	58.0073	0.015195	0.0314391	0.0455616	0.494597
Tb(+)	Esophageal_varix	69061	177780	37	MR_PRESSO	-0.0954984	0.0852339	0.91[0.77~1.07]	0.269951	0.0339201	61.6926	45.6359	0.130356	0.0374905	0.040812	0.364585
Tb(+)	Esophageal_varix	69061	177780	37	MR Egger(MR_PRESSO)	-0.241691	0.18062	0.79[0.55~1.12]	0.189486	0.0339201	61.6926	45.6359	0.130356	0.0374905	0.040812	0.364585
Tb(+)	Esophageal_varix	69061	177780	37	Weighted median(MR_PRESSO)	-0.21061	0.113771	0.81[0.65~1.01]	0.0641439	0.0339201	61.6926	45.6359	0.130356	0.0374905	0.040812	0.364585
Tb(+)	Esophageal_varix	69061	177780	37	IVW(MR_PRESSO)	-0.0954984	0.0852339	0.91[0.77~1.07]	0.262532	0.0339201	61.6926	45.6359	0.130356	0.0374905	0.040812	0.364585
Tb(+)	Esophageal_varix	69061	177780	37	Simple mode(MR_PRESSO)	-0.311599	0.224245	0.73[0.47~1.14]	0.1732	0.0339201	61.6926	45.6359	0.130356	0.0374905	0.040812	0.364585
Tb(+)	Esophageal_varix	69061	177780	37	Weighted mode(MR_PRESSO)	-0.24253	0.130854	0.78[0.61~1.01]	0.0720282	0.0339201	61.6926	45.6359	0.130356	0.0374905	0.040812	0.364585
Tb(+)	Esophageal_varix	69061	177780	37	IVWRE(MR_PRESSO)	-0.0954984	0.0852339	0.91[0.77~1.07]	0.262532	0.0339201	61.6926	45.6359	0.130356	0.0374905	0.040812	0.364585
Tb(+)	Febrile_seizures	69061	175846	38	MR Egger	0.0947417	0.122051	1.1[0.87~1.4]	0.442672	0.0346	62.9284	45.9423	0.148693	-0.00500317	0.0277549	0.857957
Tb(+)	Febrile_seizures	69061	175846	38	Weighted median	0.0945881	0.0803956	1.1[0.94~1.29]	0.239382	0.0346	62.9284	45.9009	0.1248	-0.00500317	0.0277549	0.857957
Tb(+)	Febrile_seizures	69061	175846	38	IVW	0.0753417	0.0568107	1.08[0.96~1.21]	0.184777	0.0346	62.9284	45.9423	0.148693	-0.00500317	0.0277549	0.857957
Tb(+)	Febrile_seizures	69061	175846	38	Simple mode	0.156715	0.152542	1.17[0.87~1.58]	0.310924	0.0346	62.9284	45.9423	0.148693	-0.00500317	0.0277549	0.857957
Tb(+)	Febrile_seizures	69061	175846	38	Weighted mode	0.0615868	0.0898397	1.06[0.89~1.27]	0.497289	0.0346	62.9284	45.9423	0.148693	-0.00500317	0.0277549	0.857957
Tb(+)	Febrile_seizures	69061	175846	38	IVWRE	0.0753417	0.0568107	1.08[0.96~1.21]	0.184777	0.0346	62.9284	45.9423	0.148693	-0.00500317	0.0277549	0.857957
Tb(+)	Food_allergy	69061	169716	38	MR Egger	-0.000637125	0.0558807	1[0.9~1.12]	0.990966	0.0346	62.9284	61.2911	0.00726317	-0.001333	0.0127155	0.917091
Tb(+)	Food_allergy	69061	169716	38	Weighted median	-0.0236173	0.033022	0.98[0.92~1.04]	0.474487	0.0346	62.9284	61.2724	0.00538336	-0.001333	0.0127155	0.917091
Tb(+)	Food_allergy	69061	169716	38	IVW	-0.00580047	0.0260413	0.99[0.94~1.05]	0.823737	0.0346	62.9284	61.2911	0.00726317	-0.001333	0.0127155	0.917091
Tb(+)	Food_allergy	69061	169716	38	Simple mode	0.0548415	0.0737551	1.06[0.91~1.22]	0.461838	0.0346	62.9284	61.2911	0.00726317	-0.001333	0.0127155	0.917091
Tb(+)	Food_allergy	69061	169716	38	Weighted mode	-0.0501806	0.0613982	0.95[0.84~1.07]	0.418991	0.0346	62.9284	61.2911	0.00726317	-0.001333	0.0127155	0.917091
Tb(+)	Food_allergy	69061	169716	38	IVWRE	-0.00580047	0.0260413	0.99[0.94~1.05]	0.823737	0.0346	62.9284	61.2911	0.00726317	-0.001333	0.0127155	0.917091
Tb(+)	Food_allergy	69061	169716	37	MR_PRESSO	0.0029327	0.0231572	1[0.96~1.05]	0.899928	0.0338856	61.63	46.5677	0.111642	0.0061491	0.0114126	0.593437
Tb(+)	Food_allergy	69061	169716	37	MR Egger(MR_PRESSO)	-0.0206074	0.0495566	0.98[0.89~1.08]	0.68007	0.0338856	61.63	46.5677	0.111642	0.0061491	0.0114126	0.593437
Tb(+)	Food_allergy	69061	169716	37	Weighted median(MR_PRESSO)	-0.0178989	0.034004	0.98[0.92~1.05]	0.598628	0.0338856	61.63	46.5677	0.111642	0.0061491	0.0114126	0.593437
Tb(+)	Food_allergy	69061	169716	37	IVW(MR_PRESSO)	0.0029327	0.0231572	1[0.96~1.05]	0.899223	0.0338856	61.63	46.5677	0.111642	0.0061491	0.0114126	0.593437
Tb(+)	Food_allergy	69061	169716	37	Simple mode(MR_PRESSO)	0.0574853	0.0791755	1.06[0.91~1.24]	0.472503	0.0338856	61.63	46.5677	0.111642	0.0061491	0.0114126	0.593437
Tb(+)	Food_allergy	69061	169716	37	Weighted mode(MR_PRESSO)	-0.0536499	0.0714338	0.95[0.82~1.09]	0.457508	0.0338856	61.63	46.5677	0.111642	0.0061491	0.0114126	0.593437
Tb(+)	Food_allergy	69061	169716	37	IVWRE(MR_PRESSO)	0.0029327	0.0231572	1[0.96~1.05]	0.899223	0.0338856	61.63	46.5677	0.111642	0.0061491	0.0114126	0.593437
Tb(+)	Gallbladder_polyp	69061	168302	37	MR Egger	0.101292	0.0896978	1.11[0.93~1.32]	0.266468	0.032871	61.3991	31.4956	0.682693	-0.0168524	0.0205724	0.41823
Tb(+)	Gallbladder_polyp	69061	168302	37	Weighted median	0.0448493	0.065416	1.05[0.92~1.19]	0.492965	0.032871	61.3991	30.8246	0.669961	-0.0168524	0.0205724	0.41823
Tb(+)	Gallbladder_polyp	69061	168302	37	IVW	0.0368845	0.0431713	1.04[0.95~1.13]	0.392896	0.032871	61.3991	31.4956	0.682693	-0.0168524	0.0205724	0.41823
Tb(+)	Gallbladder_polyp	69061	168302	37	Simple mode	-0.0895881	0.100164	0.91[0.75~1.11]	0.377039	0.032871	61.3991	31.4956	0.682693	-0.0168524	0.0205724	0.41823
Tb(+)	Gallbladder_polyp	69061	168302	37	Weighted mode	0.0625173	0.0652031	1.06[0.94~1.21]	0.344051	0.032871	61.3991	31.4956	0.682693	-0.0168524	0.0205724	0.41823
Tb(+)	Gallbladder_polyp	69061	168302	37	IVWRE	0.0368845	0.0403802	1.04[0.96~1.12]	0.361016	0.032871	61.3991	31.4956	0.682693	-0.0168524	0.0205724	0.41823
Tb(+)	Gamma_glutamyl_transpeptidase	69061	133471	38	MR Egger	0.0013746	0.0272053	1[0.95~1.06]	0.959982	0.0346	62.9284	666.105	2.23235e-116	-0.00205129	0.00618358	0.742015
Tb(+)	Gamma_glutamyl_transpeptidase	69061	133471	38	Weighted median	0.00607098	0.00433675	1.01[1~1.01]	0.161546	0.0346	62.9284	664.075	1.34828e-116	-0.00205129	0.00618358	0.742015
Tb(+)	Gamma_glutamyl_transpeptidase	69061	133471	38	IVW	-0.00658529	0.0126657	0.99[0.97~1.02]	0.603111	0.0346	62.9284	666.105	2.23235e-116	-0.00205129	0.00618358	0.742015
Tb(+)	Gamma_glutamyl_transpeptidase	69061	133471	38	Simple mode	0.00832543	0.00685772	1.01[0.99~1.02]	0.232431	0.0346	62.9284	666.105	2.23235e-116	-0.00205129	0.00618358	0.742015
Tb(+)	Gamma_glutamyl_transpeptidase	69061	133471	38	Weighted mode	0.00832543	0.00478835	1.01[1~1.02]	0.0904058	0.0346	62.9284	666.105	2.23235e-116	-0.00205129	0.00618358	0.742015
Tb(+)	Gamma_glutamyl_transpeptidase	69061	133471	38	IVWRE	-0.00658529	0.0126657	0.99[0.97~1.02]	0.603111	0.0346	62.9284	666.105	2.23235e-116	-0.00205129	0.00618358	0.742015
Tb(+)	Gamma_glutamyl_transpeptidase	69061	133471	36	MR_PRESSO	0.00252662	0.00397039	1[0.99~1.01]	0.528677	0.0324522	59.0219	59.7159	0.00572116	-0.00250037	0.00186798	0.189603
Tb(+)	Gamma_glutamyl_transpeptidase	69061	133471	36	MR Egger(MR_PRESSO)	0.0123079	0.0082954	1.01[1~1.03]	0.1471	0.0324522	59.0219	59.7159	0.00572116	-0.00250037	0.00186798	0.189603
Tb(+)	Gamma_glutamyl_transpeptidase	69061	133471	36	Weighted median(MR_PRESSO)	0.00590032	0.00440728	1.01[1~1.01]	0.180646	0.0324522	59.0219	59.7159	0.00572116	-0.00250037	0.00186798	0.189603
Tb(+)	Gamma_glutamyl_transpeptidase	69061	133471	36	IVW(MR_PRESSO)	0.00252662	0.00397039	1[0.99~1.01]	0.524537	0.0324522	59.0219	59.7159	0.00572116	-0.00250037	0.00186798	0.189603
Tb(+)	Gamma_glutamyl_transpeptidase	69061	133471	36	Simple mode(MR_PRESSO)	0.00780534	0.00718055	1.01[0.99~1.02]	0.284461	0.0324522	59.0219	59.7159	0.00572116	-0.00250037	0.00186798	0.189603
Tb(+)	Gamma_glutamyl_transpeptidase	69061	133471	36	Weighted mode(MR_PRESSO)	0.00780534	0.00454039	1.01[1~1.02]	0.0944317	0.0324522	59.0219	59.7159	0.00572116	-0.00250037	0.00186798	0.189603
Tb(+)	Gamma_glutamyl_transpeptidase	69061	133471	36	IVWRE(MR_PRESSO)	0.00252662	0.00397039	1[0.99~1.01]	0.524537	0.0324522	59.0219	59.7159	0.00572116	-0.00250037	0.00186798	0.189603
Tb(+)	Gastric_cancer	69061	167122	38	MR Egger	0.0472233	0.0334974	1.05[0.98~1.12]	0.167191	0.0346	62.9284	45.8506	0.150844	-0.0113473	0.00760336	0.144305
Tb(+)	Gastric_cancer	69061	167122	38	Weighted median	-0.00763728	0.0221133	0.99[0.95~1.04]	0.729816	0.0346	62.9284	43.1791	0.191324	-0.0113473	0.00760336	0.144305
Tb(+)	Gastric_cancer	69061	167122	38	IVW	0.00310147	0.0160081	1[0.97~1.04]	0.846376	0.0346	62.9284	45.8506	0.150844	-0.0113473	0.00760336	0.144305
Tb(+)	Gastric_cancer	69061	167122	38	Simple mode	-0.0236742	0.0426161	0.98[0.9~1.06]	0.58188	0.0346	62.9284	45.8506	0.150844	-0.0113473	0.00760336	0.144305
Tb(+)	Gastric_cancer	69061	167122	38	Weighted mode	-0.018344	0.027049	0.98[0.93~1.04]	0.501878	0.0346	62.9284	45.8506	0.150844	-0.0113473	0.00760336	0.144305
Tb(+)	Gastric_cancer	69061	167122	38	IVWRE	0.00310147	0.0160081	1[0.97~1.04]	0.846376	0.0346	62.9284	45.8506	0.150844	-0.0113473	0.00760336	0.144305
Tb(+)	Gastric_polyp	69061	159586	33	MR Egger	0.0198657	0.0725633	1.02[0.88~1.18]	0.786077	0.0298584	62.5384	27.2233	0.707174	-0.00971086	0.0172311	0.577104
Tb(+)	Gastric_polyp	69061	159586	33	Weighted median	-0.0561082	0.0549927	0.95[0.85~1.05]	0.307594	0.0298584	62.5384	26.9057	0.676901	-0.00971086	0.0172311	0.577104
Tb(+)	Gastric_polyp	69061	159586	33	IVW	-0.0156806	0.0358765	0.98[0.92~1.06]	0.662059	0.0298584	62.5384	27.2233	0.707174	-0.00971086	0.0172311	0.577104
Tb(+)	Gastric_polyp	69061	159586	33	Simple mode	-0.0393783	0.100195	0.96[0.79~1.17]	0.696912	0.0298584	62.5384	27.2233	0.707174	-0.00971086	0.0172311	0.577104
Tb(+)	Gastric_polyp	69061	159586	33	Weighted mode	-0.0363137	0.0672016	0.96[0.85~1.1]	0.592684	0.0298584	62.5384	27.2233	0.707174	-0.00971086	0.0172311	0.577104
Tb(+)	Gastric_polyp	69061	159586	33	IVWRE	-0.0156806	0.0330906	0.98[0.92~1.05]	0.635594	0.0298584	62.5384	27.2233	0.707174	-0.00971086	0.0172311	0.577104
Tb(+)	Gastric_ulcer	69061	173877	38	MR Egger	0.00351998	0.0243245	1[0.96~1.05]	0.885748	0.0346	62.9284	31.3976	0.728663	-8.6566e-05	0.0055239	0.987583
Tb(+)	Gastric_ulcer	69061	173877	38	Weighted median	0.0117769	0.016569	1.01[0.98~1.05]	0.477223	0.0346	62.9284	31.3973	0.687192	-8.6566e-05	0.0055239	0.987583
Tb(+)	Gastric_ulcer	69061	173877	38	IVW	0.00318365	0.0114488	1[0.98~1.03]	0.780954	0.0346	62.9284	31.3976	0.728663	-8.6566e-05	0.0055239	0.987583
Tb(+)	Gastric_ulcer	69061	173877	38	Simple mode	0.00354015	0.0314543	1[0.94~1.07]	0.910996	0.0346	62.9284	31.3976	0.728663	-8.6566e-05	0.0055239	0.987583
Tb(+)	Gastric_ulcer	69061	173877	38	Weighted mode	0.0100903	0.0214158	1.01[0.97~1.05]	0.64029	0.0346	62.9284	31.3976	0.728663	-8.6566e-05	0.0055239	0.987583
Tb(+)	Gastric_ulcer	69061	173877	38	IVWRE	0.00318365	0.0105465	1[0.98~1.02]	0.762753	0.0346	62.9284	31.3976	0.728663	-8.6566e-05	0.0055239	0.987583
Tb(+)	Gastroesophageal_reflux_disease	69061	178464	38	MR Egger	-0.0338391	0.0843065	0.97[0.82~1.14]	0.690512	0.0346	62.9284	21.877	0.97713	0.0102407	0.0191623	0.596337
Tb(+)	Gastroesophageal_reflux_disease	69061	178464	38	Weighted median	0.00416538	0.0596995	1[0.89~1.13]	0.944375	0.0346	62.9284	21.5914	0.972393	0.0102407	0.0191623	0.596337
Tb(+)	Gastroesophageal_reflux_disease	69061	178464	38	IVW	0.00588935	0.0397644	1.01[0.93~1.09]	0.882259	0.0346	62.9284	21.877	0.97713	0.0102407	0.0191623	0.596337
Tb(+)	Gastroesophageal_reflux_disease	69061	178464	38	Simple mode	-0.0268127	0.0872062	0.97[0.82~1.16]	0.760215	0.0346	62.9284	21.877	0.97713	0.0102407	0.0191623	0.596337
Tb(+)	Gastroesophageal_reflux_disease	69061	178464	38	Weighted mode	-0.00162335	0.0602825	1[0.89~1.12]	0.978661	0.0346	62.9284	21.877	0.97713	0.0102407	0.0191623	0.596337
Tb(+)	Gastroesophageal_reflux_disease	69061	178464	38	IVWRE	0.00588935	0.0305765	1.01[0.95~1.07]	0.847264	0.0346	62.9284	21.877	0.97713	0.0102407	0.0191623	0.596337
Tb(+)	Glaucoma	69061	177351	38	MR Egger	0.00954476	0.0346074	1.01[0.94~1.08]	0.784278	0.0346	62.9284	47.9216	0.107776	7.39495e-05	0.00786448	0.99255
Tb(+)	Glaucoma	69061	177351	38	Weighted median	-0.00752712	0.0217177	0.99[0.95~1.04]	0.728899	0.0346	62.9284	47.9215	0.0883448	7.39495e-05	0.00786448	0.99255
Tb(+)	Glaucoma	69061	177351	38	IVW	0.00983177	0.0160882	1.01[0.98~1.04]	0.541122	0.0346	62.9284	47.9216	0.107776	7.39495e-05	0.00786448	0.99255
Tb(+)	Glaucoma	69061	177351	38	Simple mode	-0.0223396	0.0353095	0.98[0.91~1.05]	0.530834	0.0346	62.9284	47.9216	0.107776	7.39495e-05	0.00786448	0.99255
Tb(+)	Glaucoma	69061	177351	38	Weighted mode	-0.00814626	0.0259517	0.99[0.94~1.04]	0.755359	0.0346	62.9284	47.9216	0.107776	7.39495e-05	0.00786448	0.99255
Tb(+)	Glaucoma	69061	177351	38	IVWRE	0.00983177	0.0160882	1.01[0.98~1.04]	0.541122	0.0346	62.9284	47.9216	0.107776	7.39495e-05	0.00786448	0.99255
Tb(+)	Glucose_levels	69061	133336	38	MR Egger	0.0114999	0.00823728	1.01[1~1.03]	0.171241	0.0346	62.9284	64.6094	0.00330006	-0.00222585	0.00187145	0.24208
Tb(+)	Glucose_levels	69061	133336	38	Weighted median	0.0103266	0.00445574	1.01[1~1.02]	0.0204712	0.0346	62.9284	62.1666	0.00434234	-0.00222585	0.00187145	0.24208
Tb(+)	Glucose_levels	69061	133336	38	IVW	0.00285832	0.00390275	1[1~1.01]	0.463933	0.0346	62.9284	64.6094	0.00330006	-0.00222585	0.00187145	0.24208
Tb(+)	Glucose_levels	69061	133336	38	Simple mode	0.00498021	0.00768566	1[0.99~1.02]	0.520994	0.0346	62.9284	64.6094	0.00330006	-0.00222585	0.00187145	0.24208
Tb(+)	Glucose_levels	69061	133336	38	Weighted mode	0.00897478	0.0048848	1.01[1~1.02]	0.0742092	0.0346	62.9284	64.6094	0.00330006	-0.00222585	0.00187145	0.24208
Tb(+)	Glucose_levels	69061	133336	38	IVWRE	0.00285832	0.00390275	1[1~1.01]	0.463933	0.0346	62.9284	64.6094	0.00330006	-0.00222585	0.00187145	0.24208
Tb(+)	Glucose_levels	69061	133336	37	MR_PRESSO	0.00432059	0.00361077	1[1~1.01]	0.23929	0.0340742	61.9729	52.7217	0.0355829	-0.00235745	0.00170248	0.174905
Tb(+)	Glucose_levels	69061	133336	37	MR Egger(MR_PRESSO)	0.0134917	0.0075219	1.01[1~1.03]	0.0815131	0.0340742	61.9729	52.7217	0.0355829	-0.00235745	0.00170248	0.174905
Tb(+)	Glucose_levels	69061	133336	37	Weighted median(MR_PRESSO)	0.0104032	0.00471711	1.01[1~1.02]	0.0274243	0.0340742	61.9729	52.7217	0.0355829	-0.00235745	0.00170248	0.174905
Tb(+)	Glucose_levels	69061	133336	37	IVW(MR_PRESSO)	0.00432059	0.00361077	1[1~1.01]	0.231469	0.0340742	61.9729	52.7217	0.0355829	-0.00235745	0.00170248	0.174905
Tb(+)	Glucose_levels	69061	133336	37	Simple mode(MR_PRESSO)	0.00592734	0.00788096	1.01[0.99~1.02]	0.456875	0.0340742	61.9729	52.7217	0.0355829	-0.00235745	0.00170248	0.174905
Tb(+)	Glucose_levels	69061	133336	37	Weighted mode(MR_PRESSO)	0.00980446	0.00458754	1.01[1~1.02]	0.0394471	0.0340742	61.9729	52.7217	0.0355829	-0.00235745	0.00170248	0.174905
Tb(+)	Glucose_levels	69061	133336	37	IVWRE(MR_PRESSO)	0.00432059	0.00361077	1[1~1.01]	0.231469	0.0340742	61.9729	52.7217	0.0355829	-0.00235745	0.00170248	0.174905
Tb(+)	Goiter	69061	173783	38	MR Egger	0.172649	0.0836202	1.19[1.01~1.4]	0.046214	0.0346	62.9284	41.6962	0.273851	-0.00559984	0.0190297	0.770243
Tb(+)	Goiter	69061	173783	38	Weighted median	0.179791	0.0575172	1.2[1.07~1.34]	0.00177277	0.0346	62.9284	41.5961	0.240144	-0.00559984	0.0190297	0.770243
Tb(+)	Goiter	69061	173783	38	IVW	0.150973	0.0390891	1.16[1.08~1.26]	0.000112329	0.0346	62.9284	41.6962	0.273851	-0.00559984	0.0190297	0.770243
Tb(+)	Goiter	69061	173783	38	Simple mode	0.230783	0.0911524	1.26[1.05~1.51]	0.0157244	0.0346	62.9284	41.6962	0.273851	-0.00559984	0.0190297	0.770243
Tb(+)	Goiter	69061	173783	38	Weighted mode	0.21685	0.0579006	1.24[1.11~1.39]	0.000612501	0.0346	62.9284	41.6962	0.273851	-0.00559984	0.0190297	0.770243
Tb(+)	Goiter	69061	173783	38	IVWRE	0.150973	0.0390891	1.16[1.08~1.26]	0.000112329	0.0346	62.9284	41.6962	0.273851	-0.00559984	0.0190297	0.770243
Tb(+)	Graves_disease	69061	175465	38	MR Egger	0.339412	0.118697	1.4[1.11~1.77]	0.00701747	0.0346	62.9284	207.103	1.57423e-25	0.0410852	0.0269323	0.135873
Tb(+)	Graves_disease	69061	175465	38	Weighted median	0.290862	0.0526808	1.34[1.21~1.48]	3.36681e-08	0.0346	62.9284	194.528	1.21664e-23	0.0410852	0.0269323	0.135873
Tb(+)	Graves_disease	69061	175465	38	IVW	0.499133	0.0569109	1.65[1.47~1.84]	1.77974e-18	0.0346	62.9284	207.103	1.57423e-25	0.0410852	0.0269323	0.135873
Tb(+)	Graves_disease	69061	175465	38	Simple mode	0.352765	0.171339	1.42[1.02~1.99]	0.0465979	0.0346	62.9284	207.103	1.57423e-25	0.0410852	0.0269323	0.135873
Tb(+)	Graves_disease	69061	175465	38	Weighted mode	0.262163	0.0471715	1.3[1.18~1.43]	2.49481e-06	0.0346	62.9284	207.103	1.57423e-25	0.0410852	0.0269323	0.135873
Tb(+)	Graves_disease	69061	175465	38	IVWRE	0.499133	0.0569109	1.65[1.47~1.84]	1.77974e-18	0.0346	62.9284	207.103	1.57423e-25	0.0410852	0.0269323	0.135873
Tb(+)	Graves_disease	69061	175465	32	MR_PRESSO	0.438353	0.0482104	1.55[1.41~1.7]	2.95443e-10	0.0240427	43.7123	88.6239	1.86627e-07	0.0222535	0.0212208	0.302708
Tb(+)	Graves_disease	69061	175465	32	MR Egger(MR_PRESSO)	0.346193	0.100201	1.41[1.16~1.72]	0.00166394	0.0240427	43.7123	88.6239	1.86627e-07	0.0222535	0.0212208	0.302708
Tb(+)	Graves_disease	69061	175465	32	Weighted median(MR_PRESSO)	0.304065	0.0546473	1.36[1.22~1.51]	2.63471e-08	0.0240427	43.7123	88.6239	1.86627e-07	0.0222535	0.0212208	0.302708
Tb(+)	Graves_disease	69061	175465	32	IVW(MR_PRESSO)	0.438353	0.0482104	1.55[1.41~1.7]	9.67841e-20	0.0240427	43.7123	88.6239	1.86627e-07	0.0222535	0.0212208	0.302708
Tb(+)	Graves_disease	69061	175465	32	Simple mode(MR_PRESSO)	0.370769	0.139146	1.45[1.1~1.9]	0.0121243	0.0240427	43.7123	88.6239	1.86627e-07	0.0222535	0.0212208	0.302708
Tb(+)	Graves_disease	69061	175465	32	Weighted mode(MR_PRESSO)	0.296793	0.0614746	1.35[1.19~1.52]	3.51555e-05	0.0240427	43.7123	88.6239	1.86627e-07	0.0222535	0.0212208	0.302708
Tb(+)	Graves_disease	69061	175465	32	IVWRE(MR_PRESSO)	0.438353	0.0482104	1.55[1.41~1.7]	9.67841e-20	0.0240427	43.7123	88.6239	1.86627e-07	0.0222535	0.0212208	0.302708
Tb(+)	Hashimoto_thyroiditis	69061	173193	38	MR Egger	0.206726	0.15459	1.23[0.91~1.66]	0.189528	0.0346	62.9284	71.3174	0.00059553	0.0515393	0.035105	0.150748
Tb(+)	Hashimoto_thyroiditis	69061	173193	38	Weighted median	0.170052	0.0836326	1.19[1.01~1.4]	0.0420204	0.0346	62.9284	67.2886	0.00119946	0.0515393	0.035105	0.150748
Tb(+)	Hashimoto_thyroiditis	69061	173193	38	IVW	0.406766	0.074161	1.5[1.3~1.74]	4.13688e-08	0.0346	62.9284	71.3174	0.00059553	0.0515393	0.035105	0.150748
Tb(+)	Hashimoto_thyroiditis	69061	173193	38	Simple mode	0.304645	0.188164	1.36[0.94~1.96]	0.113933	0.0346	62.9284	71.3174	0.00059553	0.0515393	0.035105	0.150748
Tb(+)	Hashimoto_thyroiditis	69061	173193	38	Weighted mode	0.167653	0.0857625	1.18[1~1.4]	0.0581867	0.0346	62.9284	71.3174	0.00059553	0.0515393	0.035105	0.150748
Tb(+)	Hashimoto_thyroiditis	69061	173193	38	IVWRE	0.406766	0.074161	1.5[1.3~1.74]	4.13688e-08	0.0346	62.9284	71.3174	0.00059553	0.0515393	0.035105	0.150748
Tb(+)	Hashimoto_thyroiditis	69061	173193	37	MR_PRESSO	0.374634	0.0693597	1.45[1.27~1.67]	4.38754e-06	0.0318436	57.908	58.9682	0.00923265	0.0632978	0.031822	0.0545489
Tb(+)	Hashimoto_thyroiditis	69061	173193	37	MR Egger(MR_PRESSO)	0.126248	0.141558	1.13[0.86~1.5]	0.378567	0.0318436	57.908	58.9682	0.00923265	0.0632978	0.031822	0.0545489
Tb(+)	Hashimoto_thyroiditis	69061	173193	37	Weighted median(MR_PRESSO)	0.161366	0.0904719	1.18[0.98~1.4]	0.0744885	0.0318436	57.908	58.9682	0.00923265	0.0632978	0.031822	0.0545489
Tb(+)	Hashimoto_thyroiditis	69061	173193	37	IVW(MR_PRESSO)	0.374634	0.0693597	1.45[1.27~1.67]	6.61495e-08	0.0318436	57.908	58.9682	0.00923265	0.0632978	0.031822	0.0545489
Tb(+)	Hashimoto_thyroiditis	69061	173193	37	Simple mode(MR_PRESSO)	0.28993	0.177381	1.34[0.94~1.89]	0.110868	0.0318436	57.908	58.9682	0.00923265	0.0632978	0.031822	0.0545489
Tb(+)	Hashimoto_thyroiditis	69061	173193	37	Weighted mode(MR_PRESSO)	0.166281	0.0833392	1.18[1~1.39]	0.0536287	0.0318436	57.908	58.9682	0.00923265	0.0632978	0.031822	0.0545489
Tb(+)	Hashimoto_thyroiditis	69061	173193	37	IVWRE(MR_PRESSO)	0.374634	0.0693597	1.45[1.27~1.67]	6.61495e-08	0.0318436	57.908	58.9682	0.00923265	0.0632978	0.031822	0.0545489
Tb(+)	HDL_cholesterol	69061	74970	38	MR Egger	-0.0319248	0.023566	0.97[0.92~1.01]	0.183955	0.0346	62.9284	275.278	3.42794e-38	0.00456038	0.00535056	0.399672
Tb(+)	HDL_cholesterol	69061	74970	38	Weighted median	-0.00677027	0.00610606	0.99[0.98~1.01]	0.267526	0.0346	62.9284	269.833	1.33221e-37	0.00456038	0.00535056	0.399672
Tb(+)	HDL_cholesterol	69061	74970	38	IVW	-0.0142086	0.0110629	0.99[0.96~1.01]	0.199023	0.0346	62.9284	275.278	3.42794e-38	0.00456038	0.00535056	0.399672
Tb(+)	HDL_cholesterol	69061	74970	38	Simple mode	-0.0016624	0.0106296	1[0.98~1.02]	0.876573	0.0346	62.9284	275.278	3.42794e-38	0.00456038	0.00535056	0.399672
Tb(+)	HDL_cholesterol	69061	74970	38	Weighted mode	-0.00538912	0.00660595	0.99[0.98~1.01]	0.419837	0.0346	62.9284	275.278	3.42794e-38	0.00456038	0.00535056	0.399672
Tb(+)	HDL_cholesterol	69061	74970	38	IVWRE	-0.0142086	0.0110629	0.99[0.96~1.01]	0.199023	0.0346	62.9284	275.278	3.42794e-38	0.00456038	0.00535056	0.399672
Tb(+)	HDL_cholesterol	69061	74970	33	MR_PRESSO	-0.00571875	0.00445588	0.99[0.99~1]	0.208563	0.0316172	57.5072	35.6358	0.301179	0.00390637	0.00204039	0.0648217
Tb(+)	HDL_cholesterol	69061	74970	33	MR Egger(MR_PRESSO)	-0.0205175	0.00883613	0.98[0.96~1]	0.0269733	0.0316172	57.5072	35.6358	0.301179	0.00390637	0.00204039	0.0648217
Tb(+)	HDL_cholesterol	69061	74970	33	Weighted median(MR_PRESSO)	-0.00678484	0.00618021	0.99[0.98~1.01]	0.272278	0.0316172	57.5072	35.6358	0.301179	0.00390637	0.00204039	0.0648217
Tb(+)	HDL_cholesterol	69061	74970	33	IVW(MR_PRESSO)	-0.00571875	0.00445588	0.99[0.99~1]	0.199347	0.0316172	57.5072	35.6358	0.301179	0.00390637	0.00204039	0.0648217
Tb(+)	HDL_cholesterol	69061	74970	33	Simple mode(MR_PRESSO)	0.00114368	0.0103514	1[0.98~1.02]	0.912714	0.0316172	57.5072	35.6358	0.301179	0.00390637	0.00204039	0.0648217
Tb(+)	HDL_cholesterol	69061	74970	33	Weighted mode(MR_PRESSO)	-0.00529627	0.00765537	0.99[0.98~1.01]	0.494029	0.0316172	57.5072	35.6358	0.301179	0.00390637	0.00204039	0.0648217
Tb(+)	HDL_cholesterol	69061	74970	33	IVWRE(MR_PRESSO)	-0.00571875	0.00445588	0.99[0.99~1]	0.199347	0.0316172	57.5072	35.6358	0.301179	0.00390637	0.00204039	0.0648217
Tb(+)	Head_injury	69061	178726	38	MR Egger	0.0477163	0.0532783	1.05[0.94~1.16]	0.376413	0.0346	62.9284	36.67	0.484373	0.000313247	0.0120974	0.979485
Tb(+)	Head_injury	69061	178726	38	Weighted median	0.0129318	0.0385919	1.01[0.94~1.09]	0.737557	0.0346	62.9284	36.6693	0.437643	0.000313247	0.0120974	0.979485
Tb(+)	Head_injury	69061	178726	38	IVW	0.0489337	0.024835	1.05[1~1.1]	0.0487983	0.0346	62.9284	36.67	0.484373	0.000313247	0.0120974	0.979485
Tb(+)	Head_injury	69061	178726	38	Simple mode	-0.000529672	0.0686063	1[0.87~1.14]	0.993882	0.0346	62.9284	36.67	0.484373	0.000313247	0.0120974	0.979485
Tb(+)	Head_injury	69061	178726	38	Weighted mode	0.0185846	0.0534134	1.02[0.92~1.13]	0.729858	0.0346	62.9284	36.67	0.484373	0.000313247	0.0120974	0.979485
Tb(+)	Head_injury	69061	178726	38	IVWRE	0.0489337	0.024724	1.05[1~1.1]	0.047794	0.0346	62.9284	36.67	0.484373	0.000313247	0.0120974	0.979485
Tb(+)	Hearing_loss_difficulty_in_hearing	69061	178726	38	MR Egger	0.0455232	0.0497752	1.05[0.95~1.15]	0.3665	0.0346	62.9284	44.8349	0.176249	-0.0114997	0.0113063	0.315891
Tb(+)	Hearing_loss_difficulty_in_hearing	69061	178726	38	Weighted median	0.0170865	0.0319793	1.02[0.96~1.08]	0.593135	0.0346	62.9284	43.5825	0.180099	-0.0114997	0.0113063	0.315891
Tb(+)	Hearing_loss_difficulty_in_hearing	69061	178726	38	IVW	0.000860108	0.0234481	1[0.96~1.05]	0.970739	0.0346	62.9284	44.8349	0.176249	-0.0114997	0.0113063	0.315891
Tb(+)	Hearing_loss_difficulty_in_hearing	69061	178726	38	Simple mode	0.0452919	0.0629892	1.05[0.92~1.18]	0.476632	0.0346	62.9284	44.8349	0.176249	-0.0114997	0.0113063	0.315891
Tb(+)	Hearing_loss_difficulty_in_hearing	69061	178726	38	Weighted mode	0.0350756	0.0344495	1.04[0.97~1.11]	0.315206	0.0346	62.9284	44.8349	0.176249	-0.0114997	0.0113063	0.315891
Tb(+)	Hearing_loss_difficulty_in_hearing	69061	178726	38	IVWRE	0.000860108	0.0234481	1[0.96~1.05]	0.970739	0.0346	62.9284	44.8349	0.176249	-0.0114997	0.0113063	0.315891
Tb(+)	Height	69061	165056	38	MR Egger	-0.00116531	0.00925487	1[0.98~1.02]	0.900502	0.0346	62.9284	232.655	3.33743e-30	-0.000868806	0.00210833	0.682723
Tb(+)	Height	69061	165056	38	Weighted median	-0.000346803	0.00311103	1[0.99~1.01]	0.911239	0.0346	62.9284	231.563	2.06925e-30	-0.000868806	0.00210833	0.682723
Tb(+)	Height	69061	165056	38	IVW	-0.0045272	0.00432043	1[0.99~1]	0.294703	0.0346	62.9284	232.655	3.33743e-30	-0.000868806	0.00210833	0.682723
Tb(+)	Height	69061	165056	38	Simple mode	0.00153497	0.00571321	1[0.99~1.01]	0.789676	0.0346	62.9284	232.655	3.33743e-30	-0.000868806	0.00210833	0.682723
Tb(+)	Height	69061	165056	38	Weighted mode	0.00565482	0.00483167	1.01[1~1.02]	0.249337	0.0346	62.9284	232.655	3.33743e-30	-0.000868806	0.00210833	0.682723
Tb(+)	Height	69061	165056	38	IVWRE	-0.0045272	0.00432043	1[0.99~1]	0.294703	0.0346	62.9284	232.655	3.33743e-30	-0.000868806	0.00210833	0.682723
Tb(+)	Height	69061	165056	32	MR_PRESSO	-0.00227635	0.00250013	1[0.99~1]	0.369588	0.0296334	53.8973	40.7098	0.1138	-0.000280271	0.00124171	0.822954
Tb(+)	Height	69061	165056	32	MR Egger(MR_PRESSO)	-0.00100341	0.00618491	1[0.99~1.01]	0.872208	0.0296334	53.8973	40.7098	0.1138	-0.000280271	0.00124171	0.822954
Tb(+)	Height	69061	165056	32	Weighted median(MR_PRESSO)	-0.000487646	0.00309759	1[0.99~1.01]	0.874908	0.0296334	53.8973	40.7098	0.1138	-0.000280271	0.00124171	0.822954
Tb(+)	Height	69061	165056	32	IVW(MR_PRESSO)	-0.00227635	0.00250013	1[0.99~1]	0.362563	0.0296334	53.8973	40.7098	0.1138	-0.000280271	0.00124171	0.822954
Tb(+)	Height	69061	165056	32	Simple mode(MR_PRESSO)	0.00043154	0.00593961	1[0.99~1.01]	0.942548	0.0296334	53.8973	40.7098	0.1138	-0.000280271	0.00124171	0.822954
Tb(+)	Height	69061	165056	32	Weighted mode(MR_PRESSO)	-0.000375472	0.00449206	1[0.99~1.01]	0.933923	0.0296334	53.8973	40.7098	0.1138	-0.000280271	0.00124171	0.822954
Tb(+)	Height	69061	165056	32	IVWRE(MR_PRESSO)	-0.00227635	0.00250013	1[0.99~1]	0.362563	0.0296334	53.8973	40.7098	0.1138	-0.000280271	0.00124171	0.822954
Tb(+)	Hematocrit	69061	153015	38	MR Egger	-0.00620466	0.00979182	0.99[0.97~1.01]	0.53031	0.0346	62.9284	106.679	1.12152e-08	0.000937887	0.00222522	0.67591
Tb(+)	Hematocrit	69061	153015	38	Weighted median	0.00019137	0.0042502	1[0.99~1.01]	0.964086	0.0346	62.9284	106.155	7.64738e-09	0.000937887	0.00222522	0.67591
Tb(+)	Hematocrit	69061	153015	38	IVW	-0.00256486	0.00456401	1[0.99~1.01]	0.574133	0.0346	62.9284	106.679	1.12152e-08	0.000937887	0.00222522	0.67591
Tb(+)	Hematocrit	69061	153015	38	Simple mode	0.00497141	0.00846213	1[0.99~1.02]	0.560444	0.0346	62.9284	106.679	1.12152e-08	0.000937887	0.00222522	0.67591
Tb(+)	Hematocrit	69061	153015	38	Weighted mode	0.00356573	0.00523202	1[0.99~1.01]	0.499786	0.0346	62.9284	106.679	1.12152e-08	0.000937887	0.00222522	0.67591
Tb(+)	Hematocrit	69061	153015	38	IVWRE	-0.00256486	0.00456401	1[0.99~1.01]	0.574133	0.0346	62.9284	106.679	1.12152e-08	0.000937887	0.00222522	0.67591
Tb(+)	Hematocrit	69061	153015	37	MR_PRESSO	-0.00467161	0.00290525	1[0.99~1]	0.116574	0.0340342	61.9002	41.665	0.237863	-0.00107738	0.00142829	0.455707
Tb(+)	Hematocrit	69061	153015	37	MR Egger(MR_PRESSO)	-0.000531554	0.00621823	1[0.99~1.01]	0.932364	0.0340342	61.9002	41.665	0.237863	-0.00107738	0.00142829	0.455707
Tb(+)	Hematocrit	69061	153015	37	Weighted median(MR_PRESSO)	-0.000122411	0.00401287	1[0.99~1.01]	0.975665	0.0340342	61.9002	41.665	0.237863	-0.00107738	0.00142829	0.455707
Tb(+)	Hematocrit	69061	153015	37	IVW(MR_PRESSO)	-0.00467161	0.00290525	1[0.99~1]	0.107838	0.0340342	61.9002	41.665	0.237863	-0.00107738	0.00142829	0.455707
Tb(+)	Hematocrit	69061	153015	37	Simple mode(MR_PRESSO)	0.00498272	0.0082914	1[0.99~1.02]	0.551638	0.0340342	61.9002	41.665	0.237863	-0.00107738	0.00142829	0.455707
Tb(+)	Hematocrit	69061	153015	37	Weighted mode(MR_PRESSO)	0.0029019	0.00544153	1[0.99~1.01]	0.597111	0.0340342	61.9002	41.665	0.237863	-0.00107738	0.00142829	0.455707
Tb(+)	Hematocrit	69061	153015	37	IVWRE(MR_PRESSO)	-0.00467161	0.00290525	1[0.99~1]	0.107838	0.0340342	61.9002	41.665	0.237863	-0.00107738	0.00142829	0.455707
Tb(+)	Hemoglobin	69061	152447	38	MR Egger	-0.00516528	0.00762614	0.99[0.98~1.01]	0.502538	0.0346	62.9284	66.9731	0.00183614	0.000545673	0.00173288	0.75466
Tb(+)	Hemoglobin	69061	152447	38	Weighted median	-0.00274962	0.00397434	1[0.99~1.01]	0.489036	0.0346	62.9284	66.7891	0.00136517	0.000545673	0.00173288	0.75466
Tb(+)	Hemoglobin	69061	152447	38	IVW	-0.00304739	0.00355076	1[0.99~1]	0.390763	0.0346	62.9284	66.9731	0.00183614	0.000545673	0.00173288	0.75466
Tb(+)	Hemoglobin	69061	152447	38	Simple mode	-0.0111739	0.00810437	0.99[0.97~1]	0.176249	0.0346	62.9284	66.9731	0.00183614	0.000545673	0.00173288	0.75466
Tb(+)	Hemoglobin	69061	152447	38	Weighted mode	0.000190837	0.00493713	1[0.99~1.01]	0.969375	0.0346	62.9284	66.9731	0.00183614	0.000545673	0.00173288	0.75466
Tb(+)	Hemoglobin	69061	152447	38	IVWRE	-0.00304739	0.00355076	1[0.99~1]	0.390763	0.0346	62.9284	66.9731	0.00183614	0.000545673	0.00173288	0.75466
Tb(+)	Hemoglobin	69061	152447	37	MR_PRESSO	-0.00436531	0.00281606	1[0.99~1]	0.129853	0.0340342	61.9002	40.6026	0.274668	-0.00071612	0.00139023	0.609714
Tb(+)	Hemoglobin	69061	152447	37	MR Egger(MR_PRESSO)	-0.0016132	0.00605313	1[0.99~1.01]	0.791412	0.0340342	61.9002	40.6026	0.274668	-0.00071612	0.00139023	0.609714
Tb(+)	Hemoglobin	69061	152447	37	Weighted median(MR_PRESSO)	-0.00290426	0.00405443	1[0.99~1.01]	0.473796	0.0340342	61.9002	40.6026	0.274668	-0.00071612	0.00139023	0.609714
Tb(+)	Hemoglobin	69061	152447	37	IVW(MR_PRESSO)	-0.00436531	0.00281606	1[0.99~1]	0.121106	0.0340342	61.9002	40.6026	0.274668	-0.00071612	0.00139023	0.609714
Tb(+)	Hemoglobin	69061	152447	37	Simple mode(MR_PRESSO)	-0.0112875	0.00863365	0.99[0.97~1.01]	0.199369	0.0340342	61.9002	40.6026	0.274668	-0.00071612	0.00139023	0.609714
Tb(+)	Hemoglobin	69061	152447	37	Weighted mode(MR_PRESSO)	0.000429974	0.00469585	1[0.99~1.01]	0.927552	0.0340342	61.9002	40.6026	0.274668	-0.00071612	0.00139023	0.609714
Tb(+)	Hemoglobin	69061	152447	37	IVWRE(MR_PRESSO)	-0.00436531	0.00281606	1[0.99~1]	0.121106	0.0340342	61.9002	40.6026	0.274668	-0.00071612	0.00139023	0.609714
Tb(+)	Hemoglobin_A1c_levels	69061	71221	38	MR Egger	-0.00837026	0.0128183	0.99[0.97~1.02]	0.517911	0.0346	62.9284	102.257	4.97654e-08	0.00257076	0.00291214	0.383217
Tb(+)	Hemoglobin_A1c_levels	69061	71221	38	Weighted median	-0.005636	0.00591041	0.99[0.98~1.01]	0.340301	0.0346	62.9284	100.09	5.99584e-08	0.00257076	0.00291214	0.383217
Tb(+)	Hemoglobin_A1c_levels	69061	71221	38	IVW	0.00161024	0.00602242	1[0.99~1.01]	0.789182	0.0346	62.9284	102.257	4.97654e-08	0.00257076	0.00291214	0.383217
Tb(+)	Hemoglobin_A1c_levels	69061	71221	38	Simple mode	-0.0118683	0.0124741	0.99[0.96~1.01]	0.347558	0.0346	62.9284	102.257	4.97654e-08	0.00257076	0.00291214	0.383217
Tb(+)	Hemoglobin_A1c_levels	69061	71221	38	Weighted mode	-0.00598604	0.00708097	0.99[0.98~1.01]	0.403338	0.0346	62.9284	102.257	4.97654e-08	0.00257076	0.00291214	0.383217
Tb(+)	Hemoglobin_A1c_levels	69061	71221	38	IVWRE	0.00161024	0.00602242	1[0.99~1.01]	0.789182	0.0346	62.9284	102.257	4.97654e-08	0.00257076	0.00291214	0.383217
Tb(+)	Hemoglobin_A1c_levels	69061	71221	36	MR_PRESSO	-0.00270905	0.00457502	1[0.99~1.01]	0.557564	0.0335084	60.9447	54.174	0.020305	0.0012518	0.00223539	0.579155
Tb(+)	Hemoglobin_A1c_levels	69061	71221	36	MR Egger(MR_PRESSO)	-0.00753024	0.00977092	0.99[0.97~1.01]	0.44622	0.0335084	60.9447	54.174	0.020305	0.0012518	0.00223539	0.579155
Tb(+)	Hemoglobin_A1c_levels	69061	71221	36	Weighted median(MR_PRESSO)	-0.00563723	0.00581764	0.99[0.98~1.01]	0.332551	0.0335084	60.9447	54.174	0.020305	0.0012518	0.00223539	0.579155
Tb(+)	Hemoglobin_A1c_levels	69061	71221	36	IVW(MR_PRESSO)	-0.00270905	0.00457502	1[0.99~1.01]	0.553758	0.0335084	60.9447	54.174	0.020305	0.0012518	0.00223539	0.579155
Tb(+)	Hemoglobin_A1c_levels	69061	71221	36	Simple mode(MR_PRESSO)	-0.0156082	0.0127986	0.98[0.96~1.01]	0.2308	0.0335084	60.9447	54.174	0.020305	0.0012518	0.00223539	0.579155
Tb(+)	Hemoglobin_A1c_levels	69061	71221	36	Weighted mode(MR_PRESSO)	-0.0064418	0.00697415	0.99[0.98~1.01]	0.361983	0.0335084	60.9447	54.174	0.020305	0.0012518	0.00223539	0.579155
Tb(+)	Hemoglobin_A1c_levels	69061	71221	36	IVWRE(MR_PRESSO)	-0.00270905	0.00457502	1[0.99~1.01]	0.553758	0.0335084	60.9447	54.174	0.020305	0.0012518	0.00223539	0.579155
Tb(+)	Hepatic_bile_duct_cancer	69061	159619	38	MR Egger	-0.00294826	0.134922	1[0.77~1.3]	0.982687	0.0346	62.9284	41.3198	0.28749	-0.0201056	0.0306369	0.515835
Tb(+)	Hepatic_bile_duct_cancer	69061	159619	38	Weighted median	-0.046809	0.0879657	0.95[0.8~1.13]	0.594638	0.0346	62.9284	40.8314	0.266456	-0.0201056	0.0306369	0.515835
Tb(+)	Hepatic_bile_duct_cancer	69061	159619	38	IVW	-0.0810727	0.063006	0.92[0.82~1.04]	0.198183	0.0346	62.9284	41.3198	0.28749	-0.0201056	0.0306369	0.515835
Tb(+)	Hepatic_bile_duct_cancer	69061	159619	38	Simple mode	0.0663197	0.167914	1.07[0.77~1.49]	0.695138	0.0346	62.9284	41.3198	0.28749	-0.0201056	0.0306369	0.515835
Tb(+)	Hepatic_bile_duct_cancer	69061	159619	38	Weighted mode	-0.0125022	0.105692	0.99[0.8~1.21]	0.906479	0.0346	62.9284	41.3198	0.28749	-0.0201056	0.0306369	0.515835
Tb(+)	Hepatic_bile_duct_cancer	69061	159619	38	IVWRE	-0.0810727	0.063006	0.92[0.82~1.04]	0.198183	0.0346	62.9284	41.3198	0.28749	-0.0201056	0.0306369	0.515835
Tb(+)	Hepatic_cancer	69061	161323	38	MR Egger	0.0233988	0.0765885	1.02[0.88~1.19]	0.761735	0.0346	62.9284	65.2279	0.00283606	-0.00535394	0.017388	0.759925
Tb(+)	Hepatic_cancer	69061	161323	38	Weighted median	0.0464776	0.041228	1.05[0.97~1.14]	0.259602	0.0346	62.9284	65.0566	0.00212497	-0.00535394	0.017388	0.759925
Tb(+)	Hepatic_cancer	69061	161323	38	IVW	0.00258726	0.035577	1[0.94~1.07]	0.942027	0.0346	62.9284	65.2279	0.00283606	-0.00535394	0.017388	0.759925
Tb(+)	Hepatic_cancer	69061	161323	38	Simple mode	0.103732	0.0749288	1.11[0.96~1.28]	0.174528	0.0346	62.9284	65.2279	0.00283606	-0.00535394	0.017388	0.759925
Tb(+)	Hepatic_cancer	69061	161323	38	Weighted mode	0.052455	0.0448816	1.05[0.97~1.15]	0.249984	0.0346	62.9284	65.2279	0.00283606	-0.00535394	0.017388	0.759925
Tb(+)	Hepatic_cancer	69061	161323	38	IVWRE	0.00258726	0.035577	1[0.94~1.07]	0.942027	0.0346	62.9284	65.2279	0.00283606	-0.00535394	0.017388	0.759925
Tb(+)	Hepatic_cancer	69061	161323	37	MR_PRESSO	0.0175906	0.0321424	1.02[0.96~1.08]	0.58757	0.0340742	61.9729	50.7077	0.0528757	-0.00671187	0.0155334	0.668324
Tb(+)	Hepatic_cancer	69061	161323	37	MR Egger(MR_PRESSO)	0.0437366	0.0686913	1.04[0.91~1.2]	0.528455	0.0340742	61.9729	50.7077	0.0528757	-0.00671187	0.0155334	0.668324
Tb(+)	Hepatic_cancer	69061	161323	37	Weighted median(MR_PRESSO)	0.0506134	0.0415752	1.05[0.97~1.14]	0.223454	0.0340742	61.9729	50.7077	0.0528757	-0.00671187	0.0155334	0.668324
Tb(+)	Hepatic_cancer	69061	161323	37	IVW(MR_PRESSO)	0.0175906	0.0321424	1.02[0.96~1.08]	0.584193	0.0340742	61.9729	50.7077	0.0528757	-0.00671187	0.0155334	0.668324
Tb(+)	Hepatic_cancer	69061	161323	37	Simple mode(MR_PRESSO)	0.104807	0.0789617	1.11[0.95~1.3]	0.19276	0.0340742	61.9729	50.7077	0.0528757	-0.00671187	0.0155334	0.668324
Tb(+)	Hepatic_cancer	69061	161323	37	Weighted mode(MR_PRESSO)	0.0533564	0.04716	1.05[0.96~1.16]	0.265371	0.0340742	61.9729	50.7077	0.0528757	-0.00671187	0.0155334	0.668324
Tb(+)	Hepatic_cancer	69061	161323	37	IVWRE(MR_PRESSO)	0.0175906	0.0321424	1.02[0.96~1.08]	0.584193	0.0340742	61.9729	50.7077	0.0528757	-0.00671187	0.0155334	0.668324
Tb(+)	Herpes_infection	69061	167375	38	MR Egger	0.060712	0.0932559	1.06[0.89~1.28]	0.519164	0.0346	62.9284	24.5347	0.942243	-0.0143619	0.021217	0.502795
Tb(+)	Herpes_infection	69061	167375	38	Weighted median	-0.00706239	0.0650822	0.99[0.87~1.13]	0.913587	0.0346	62.9284	24.0765	0.935557	-0.0143619	0.021217	0.502795
Tb(+)	Herpes_infection	69061	167375	38	IVW	0.00507159	0.044046	1.01[0.92~1.1]	0.908332	0.0346	62.9284	24.5347	0.942243	-0.0143619	0.021217	0.502795
Tb(+)	Herpes_infection	69061	167375	38	Simple mode	-0.0708666	0.1193	0.93[0.74~1.18]	0.556113	0.0346	62.9284	24.5347	0.942243	-0.0143619	0.021217	0.502795
Tb(+)	Herpes_infection	69061	167375	38	Weighted mode	-0.00556749	0.0841659	0.99[0.84~1.17]	0.947615	0.0346	62.9284	24.5347	0.942243	-0.0143619	0.021217	0.502795
Tb(+)	Herpes_infection	69061	167375	38	IVWRE	0.00507159	0.0358671	1.01[0.94~1.08]	0.887554	0.0346	62.9284	24.5347	0.942243	-0.0143619	0.021217	0.502795
Tb(+)	Hyperthyroidism	69061	173650	38	MR Egger	0.107128	0.120302	1.11[0.88~1.41]	0.379116	0.0346	62.9284	88.7575	3.84445e-06	0.0661258	0.027359	0.0208439
Tb(+)	Hyperthyroidism	69061	173650	38	Weighted median	0.176435	0.0695517	1.19[1.04~1.37]	0.011189	0.0346	62.9284	76.3657	9.99806e-05	0.0661258	0.027359	0.0208439
Tb(+)	Hyperthyroidism	69061	173650	38	IVW	0.363397	0.060441	1.44[1.28~1.62]	1.82759e-09	0.0346	62.9284	88.7575	3.84445e-06	0.0661258	0.027359	0.0208439
Tb(+)	Hyperthyroidism	69061	173650	38	Simple mode	0.297996	0.162097	1.35[0.98~1.85]	0.0740449	0.0346	62.9284	88.7575	3.84445e-06	0.0661258	0.027359	0.0208439
Tb(+)	Hyperthyroidism	69061	173650	38	Weighted mode	0.137754	0.0638813	1.15[1.01~1.3]	0.0376219	0.0346	62.9284	88.7575	3.84445e-06	0.0661258	0.027359	0.0208439
Tb(+)	Hyperthyroidism	69061	173650	38	IVWRE	0.363397	0.060441	1.44[1.28~1.62]	1.82759e-09	0.0346	62.9284	88.7575	3.84445e-06	0.0661258	0.027359	0.0208439
Tb(+)	Hyperthyroidism	69061	173650	36	MR_PRESSO	0.390791	0.058489	1.48[1.32~1.66]	9.88427e-08	0.0301918	54.9035	64.2234	0.00186692	0.0489212	0.0258643	0.0671077
Tb(+)	Hyperthyroidism	69061	173650	36	MR Egger(MR_PRESSO)	0.188325	0.121014	1.21[0.95~1.53]	0.128917	0.0301918	54.9035	64.2234	0.00186692	0.0489212	0.0258643	0.0671077
Tb(+)	Hyperthyroidism	69061	173650	36	Weighted median(MR_PRESSO)	0.251075	0.0740325	1.29[1.11~1.49]	0.000695317	0.0301918	54.9035	64.2234	0.00186692	0.0489212	0.0258643	0.0671077
Tb(+)	Hyperthyroidism	69061	173650	36	IVW(MR_PRESSO)	0.390791	0.058489	1.48[1.32~1.66]	2.36588e-11	0.0301918	54.9035	64.2234	0.00186692	0.0489212	0.0258643	0.0671077
Tb(+)	Hyperthyroidism	69061	173650	36	Simple mode(MR_PRESSO)	0.321932	0.146047	1.38[1.04~1.84]	0.0341704	0.0301918	54.9035	64.2234	0.00186692	0.0489212	0.0258643	0.0671077
Tb(+)	Hyperthyroidism	69061	173650	36	Weighted mode(MR_PRESSO)	0.191492	0.0757374	1.21[1.04~1.4]	0.0161237	0.0301918	54.9035	64.2234	0.00186692	0.0489212	0.0258643	0.0671077
Tb(+)	Hyperthyroidism	69061	173650	36	IVWRE(MR_PRESSO)	0.390791	0.058489	1.48[1.32~1.66]	2.36588e-11	0.0301918	54.9035	64.2234	0.00186692	0.0489212	0.0258643	0.0671077
Tb(+)	Hypertrophic_cardiomyopathy	69061	178128	38	MR Egger	0.0312624	0.132089	1.03[0.8~1.34]	0.81425	0.0346	62.9284	34.1001	0.605738	-0.00276107	0.0300091	0.927202
Tb(+)	Hypertrophic_cardiomyopathy	69061	178128	38	Weighted median	0.0128484	0.0922394	1.01[0.85~1.21]	0.889218	0.0346	62.9284	34.0916	0.559612	-0.00276107	0.0300091	0.927202
Tb(+)	Hypertrophic_cardiomyopathy	69061	178128	38	IVW	0.0205418	0.0622184	1.02[0.9~1.15]	0.741282	0.0346	62.9284	34.1001	0.605738	-0.00276107	0.0300091	0.927202
Tb(+)	Hypertrophic_cardiomyopathy	69061	178128	38	Simple mode	0.0126628	0.153867	1.01[0.75~1.37]	0.934854	0.0346	62.9284	34.1001	0.605738	-0.00276107	0.0300091	0.927202
Tb(+)	Hypertrophic_cardiomyopathy	69061	178128	38	Weighted mode	0.0126628	0.100832	1.01[0.83~1.23]	0.900742	0.0346	62.9284	34.1001	0.605738	-0.00276107	0.0300091	0.927202
Tb(+)	Hypertrophic_cardiomyopathy	69061	178128	38	IVWRE	0.0205418	0.0597305	1.02[0.91~1.15]	0.730915	0.0346	62.9284	34.1001	0.605738	-0.00276107	0.0300091	0.927202
Tb(+)	Hypothyroidism	69061	173770	38	MR Egger	0.0958312	0.118862	1.1[0.87~1.39]	0.425399	0.0346	62.9284	91.8819	1.4479e-06	0.0540442	0.0270113	0.0529979
Tb(+)	Hypothyroidism	69061	173770	38	Weighted median	0.163279	0.0688887	1.18[1.03~1.35]	0.0177792	0.0346	62.9284	82.6871	1.55485e-05	0.0540442	0.0270113	0.0529979
Tb(+)	Hypothyroidism	69061	173770	38	IVW	0.30552	0.0583088	1.36[1.21~1.52]	1.60849e-07	0.0346	62.9284	91.8819	1.4479e-06	0.0540442	0.0270113	0.0529979
Tb(+)	Hypothyroidism	69061	173770	38	Simple mode	0.346382	0.16749	1.41[1.02~1.96]	0.0456768	0.0346	62.9284	91.8819	1.4479e-06	0.0540442	0.0270113	0.0529979
Tb(+)	Hypothyroidism	69061	173770	38	Weighted mode	0.112865	0.0865216	1.12[0.94~1.33]	0.20013	0.0346	62.9284	91.8819	1.4479e-06	0.0540442	0.0270113	0.0529979
Tb(+)	Hypothyroidism	69061	173770	38	IVWRE	0.30552	0.0583088	1.36[1.21~1.52]	1.60849e-07	0.0346	62.9284	91.8819	1.4479e-06	0.0540442	0.0270113	0.0529979
Tb(+)	Hypothyroidism	69061	173770	36	MR_PRESSO	0.365064	0.053528	1.44[1.3~1.6]	6.52959e-08	0.0331974	60.379	59.5743	0.00591867	0.014519	0.0261362	0.58218
Tb(+)	Hypothyroidism	69061	173770	36	MR Egger(MR_PRESSO)	0.303603	0.123142	1.35[1.06~1.72]	0.0188883	0.0331974	60.379	59.5743	0.00591867	0.014519	0.0261362	0.58218
Tb(+)	Hypothyroidism	69061	173770	36	Weighted median(MR_PRESSO)	0.342146	0.0702464	1.41[1.23~1.62]	1.11226e-06	0.0331974	60.379	59.5743	0.00591867	0.014519	0.0261362	0.58218
Tb(+)	Hypothyroidism	69061	173770	36	IVW(MR_PRESSO)	0.365064	0.053528	1.44[1.3~1.6]	9.10026e-12	0.0331974	60.379	59.5743	0.00591867	0.014519	0.0261362	0.58218
Tb(+)	Hypothyroidism	69061	173770	36	Simple mode(MR_PRESSO)	0.348453	0.160562	1.42[1.03~1.94]	0.036863	0.0331974	60.379	59.5743	0.00591867	0.014519	0.0261362	0.58218
Tb(+)	Hypothyroidism	69061	173770	36	Weighted mode(MR_PRESSO)	0.202415	0.101687	1.22[1~1.49]	0.0543834	0.0331974	60.379	59.5743	0.00591867	0.014519	0.0261362	0.58218
Tb(+)	Hypothyroidism	69061	173770	36	IVWRE(MR_PRESSO)	0.365064	0.053528	1.44[1.3~1.6]	9.10026e-12	0.0331974	60.379	59.5743	0.00591867	0.014519	0.0261362	0.58218
Tb(+)	Idiopathic_thrombocytopenic_purpura	69061	178726	38	MR Egger	0.0770389	0.218531	1.08[0.7~1.66]	0.726496	0.0346	62.9284	43.2112	0.223105	0.0111716	0.0497201	0.823491
Tb(+)	Idiopathic_thrombocytopenic_purpura	69061	178726	38	Weighted median	-0.0161985	0.142915	0.98[0.74~1.3]	0.909758	0.0346	62.9284	43.1507	0.192135	0.0111716	0.0497201	0.823491
Tb(+)	Idiopathic_thrombocytopenic_purpura	69061	178726	38	IVW	0.120306	0.101985	1.13[0.92~1.38]	0.238141	0.0346	62.9284	43.2112	0.223105	0.0111716	0.0497201	0.823491
Tb(+)	Idiopathic_thrombocytopenic_purpura	69061	178726	38	Simple mode	0.126536	0.250772	1.13[0.69~1.86]	0.616841	0.0346	62.9284	43.2112	0.223105	0.0111716	0.0497201	0.823491
Tb(+)	Idiopathic_thrombocytopenic_purpura	69061	178726	38	Weighted mode	0.0296763	0.151922	1.03[0.76~1.39]	0.846196	0.0346	62.9284	43.2112	0.223105	0.0111716	0.0497201	0.823491
Tb(+)	Idiopathic_thrombocytopenic_purpura	69061	178726	38	IVWRE	0.120306	0.101985	1.13[0.92~1.38]	0.238141	0.0346	62.9284	43.2112	0.223105	0.0111716	0.0497201	0.823491
Tb(+)	IgA_nephropathy	69061	175359	38	MR Egger	0.0810766	0.306724	1.08[0.59~1.98]	0.793033	0.0346	62.9284	27.2638	0.879075	0.0307302	0.0697981	0.662372
Tb(+)	IgA_nephropathy	69061	175359	38	Weighted median	0.258913	0.218426	1.3[0.84~1.99]	0.235875	0.0346	62.9284	27.07	0.858652	0.0307302	0.0697981	0.662372
Tb(+)	IgA_nephropathy	69061	175359	38	IVW	0.200101	0.144896	1.22[0.92~1.62]	0.167279	0.0346	62.9284	27.2638	0.879075	0.0307302	0.0697981	0.662372
Tb(+)	IgA_nephropathy	69061	175359	38	Simple mode	-0.101485	0.372517	0.9[0.44~1.88]	0.786806	0.0346	62.9284	27.2638	0.879075	0.0307302	0.0697981	0.662372
Tb(+)	IgA_nephropathy	69061	175359	38	Weighted mode	0.174057	0.240321	1.19[0.74~1.91]	0.473455	0.0346	62.9284	27.2638	0.879075	0.0307302	0.0697981	0.662372
Tb(+)	IgA_nephropathy	69061	175359	38	IVWRE	0.200101	0.124379	1.22[0.96~1.56]	0.107661	0.0346	62.9284	27.2638	0.879075	0.0307302	0.0697981	0.662372
Tb(+)	Ileus	69061	178003	38	MR Egger	-0.0255368	0.0685683	0.97[0.85~1.12]	0.711757	0.0346	62.9284	44.1902	0.193924	-0.002228	0.0155797	0.887083
Tb(+)	Ileus	69061	178003	38	Weighted median	0.00487771	0.0431027	1[0.92~1.09]	0.9099	0.0346	62.9284	44.1651	0.164748	-0.002228	0.0155797	0.887083
Tb(+)	Ileus	69061	178003	38	IVW	-0.0341852	0.0318845	0.97[0.91~1.03]	0.28365	0.0346	62.9284	44.1902	0.193924	-0.002228	0.0155797	0.887083
Tb(+)	Ileus	69061	178003	38	Simple mode	-0.00192048	0.0742376	1[0.86~1.15]	0.979501	0.0346	62.9284	44.1902	0.193924	-0.002228	0.0155797	0.887083
Tb(+)	Ileus	69061	178003	38	Weighted mode	0.00237959	0.0493748	1[0.91~1.1]	0.961821	0.0346	62.9284	44.1902	0.193924	-0.002228	0.0155797	0.887083
Tb(+)	Ileus	69061	178003	38	IVWRE	-0.0341852	0.0318845	0.97[0.91~1.03]	0.28365	0.0346	62.9284	44.1902	0.193924	-0.002228	0.0155797	0.887083
Tb(+)	Inguinal_hernia	69061	178726	33	MR Egger	-0.01831	0.0752488	0.98[0.85~1.14]	0.809356	0.0298584	62.5384	43.4478	0.0853152	0.0223449	0.0178719	0.220554
Tb(+)	Inguinal_hernia	69061	178726	33	Weighted median	0.015535	0.0486139	1.02[0.92~1.12]	0.749303	0.0298584	62.5384	41.3621	0.101102	0.0223449	0.0178719	0.220554
Tb(+)	Inguinal_hernia	69061	178726	33	IVW	0.0634697	0.0375285	1.07[0.99~1.15]	0.0907908	0.0298584	62.5384	43.4478	0.0853152	0.0223449	0.0178719	0.220554
Tb(+)	Inguinal_hernia	69061	178726	33	Simple mode	0.147442	0.101035	1.16[0.95~1.41]	0.154226	0.0298584	62.5384	43.4478	0.0853152	0.0223449	0.0178719	0.220554
Tb(+)	Inguinal_hernia	69061	178726	33	Weighted mode	0.0323579	0.0499929	1.03[0.94~1.14]	0.522087	0.0298584	62.5384	43.4478	0.0853152	0.0223449	0.0178719	0.220554
Tb(+)	Inguinal_hernia	69061	178726	33	IVWRE	0.0634697	0.0375285	1.07[0.99~1.15]	0.0907908	0.0298584	62.5384	43.4478	0.0853152	0.0223449	0.0178719	0.220554
Tb(+)	Insomnia	69061	178253	38	MR Egger	0.171947	0.125093	1.19[0.93~1.52]	0.177767	0.0346	62.9284	26.1238	0.909126	-0.0620105	0.0284627	0.0359846
Tb(+)	Insomnia	69061	178253	38	Weighted median	0.0180679	0.0893964	1.02[0.85~1.21]	0.839831	0.0346	62.9284	21.3773	0.974591	-0.0620105	0.0284627	0.0359846
Tb(+)	Insomnia	69061	178253	38	IVW	-0.068183	0.0591611	0.93[0.83~1.05]	0.249117	0.0346	62.9284	26.1238	0.909126	-0.0620105	0.0284627	0.0359846
Tb(+)	Insomnia	69061	178253	38	Simple mode	-0.1405	0.17574	0.87[0.62~1.23]	0.429117	0.0346	62.9284	26.1238	0.909126	-0.0620105	0.0284627	0.0359846
Tb(+)	Insomnia	69061	178253	38	Weighted mode	0.0507331	0.0935846	1.05[0.88~1.26]	0.590993	0.0346	62.9284	26.1238	0.909126	-0.0620105	0.0284627	0.0359846
Tb(+)	Insomnia	69061	178253	38	IVWRE	-0.068183	0.0497112	0.93[0.85~1.03]	0.170193	0.0346	62.9284	26.1238	0.909126	-0.0620105	0.0284627	0.0359846
Tb(+)	Interstitial_lung_disease	69061	178020	38	MR Egger	0.00747331	0.0859198	1.01[0.85~1.19]	0.931169	0.0346	62.9284	41.2104	0.291532	0.0107679	0.0195172	0.584554
Tb(+)	Interstitial_lung_disease	69061	178020	38	Weighted median	0.0371838	0.0614898	1.04[0.92~1.17]	0.545368	0.0346	62.9284	40.8649	0.265267	0.0107679	0.0195172	0.584554
Tb(+)	Interstitial_lung_disease	69061	178020	38	IVW	0.0492912	0.0400788	1.05[0.97~1.14]	0.21875	0.0346	62.9284	41.2104	0.291532	0.0107679	0.0195172	0.584554
Tb(+)	Interstitial_lung_disease	69061	178020	38	Simple mode	-0.0264038	0.118936	0.97[0.77~1.23]	0.825534	0.0346	62.9284	41.2104	0.291532	0.0107679	0.0195172	0.584554
Tb(+)	Interstitial_lung_disease	69061	178020	38	Weighted mode	-0.0592874	0.0825116	0.94[0.8~1.11]	0.476942	0.0346	62.9284	41.2104	0.291532	0.0107679	0.0195172	0.584554
Tb(+)	Interstitial_lung_disease	69061	178020	38	IVWRE	0.0492912	0.0400788	1.05[0.97~1.14]	0.21875	0.0346	62.9284	41.2104	0.291532	0.0107679	0.0195172	0.584554
Tb(+)	Intracerebral_hemorrhage	69061	153478	38	MR Egger	0.00583837	0.0805215	1.01[0.86~1.18]	0.9426	0.0346	62.9284	49.8094	0.0776765	-0.0135419	0.0182755	0.463509
Tb(+)	Intracerebral_hemorrhage	69061	153478	38	Weighted median	-0.0166264	0.0507321	0.98[0.89~1.09]	0.743116	0.0346	62.9284	49.0611	0.0719753	-0.0135419	0.0182755	0.463509
Tb(+)	Intracerebral_hemorrhage	69061	153478	38	IVW	-0.0468194	0.0376306	0.95[0.89~1.03]	0.213432	0.0346	62.9284	49.8094	0.0776765	-0.0135419	0.0182755	0.463509
Tb(+)	Intracerebral_hemorrhage	69061	153478	38	Simple mode	0.0126243	0.0836482	1.01[0.86~1.19]	0.880857	0.0346	62.9284	49.8094	0.0776765	-0.0135419	0.0182755	0.463509
Tb(+)	Intracerebral_hemorrhage	69061	153478	38	Weighted mode	0.0170034	0.0553734	1.02[0.91~1.13]	0.760513	0.0346	62.9284	49.8094	0.0776765	-0.0135419	0.0182755	0.463509
Tb(+)	Intracerebral_hemorrhage	69061	153478	38	IVWRE	-0.0468194	0.0376306	0.95[0.89~1.03]	0.213432	0.0346	62.9284	49.8094	0.0776765	-0.0135419	0.0182755	0.463509
Tb(+)	Iritis	69061	175653	38	MR Egger	0.210168	0.256684	1.23[0.75~2.04]	0.418298	0.0346	62.9284	39.0743	0.376754	-0.00624751	0.0583579	0.91534
Tb(+)	Iritis	69061	175653	38	Weighted median	0.273176	0.169608	1.31[0.94~1.83]	0.10726	0.0346	62.9284	39.0619	0.333878	-0.00624751	0.0583579	0.91534
Tb(+)	Iritis	69061	175653	38	IVW	0.185935	0.119398	1.2[0.95~1.52]	0.119407	0.0346	62.9284	39.0743	0.376754	-0.00624751	0.0583579	0.91534
Tb(+)	Iritis	69061	175653	38	Simple mode	-0.126719	0.279283	0.88[0.51~1.52]	0.652674	0.0346	62.9284	39.0743	0.376754	-0.00624751	0.0583579	0.91534
Tb(+)	Iritis	69061	175653	38	Weighted mode	0.290581	0.170407	1.34[0.96~1.87]	0.0965365	0.0346	62.9284	39.0743	0.376754	-0.00624751	0.0583579	0.91534
Tb(+)	Iritis	69061	175653	38	IVWRE	0.185935	0.119398	1.2[0.95~1.52]	0.119407	0.0346	62.9284	39.0743	0.376754	-0.00624751	0.0583579	0.91534
Tb(+)	Iron_deficiency_anemia	69061	178675	38	MR Egger	-0.01693	0.0395781	0.98[0.91~1.06]	0.671372	0.0346	62.9284	36.9741	0.47027	0.00287615	0.00901009	0.751409
Tb(+)	Iron_deficiency_anemia	69061	178675	38	Weighted median	0.00873743	0.0265384	1.01[0.96~1.06]	0.741976	0.0346	62.9284	36.8698	0.428497	0.00287615	0.00901009	0.751409
Tb(+)	Iron_deficiency_anemia	69061	178675	38	IVW	-0.00579879	0.0184983	0.99[0.96~1.03]	0.753919	0.0346	62.9284	36.9741	0.47027	0.00287615	0.00901009	0.751409
Tb(+)	Iron_deficiency_anemia	69061	178675	38	Simple mode	0.0412202	0.0470212	1.04[0.95~1.14]	0.386344	0.0346	62.9284	36.9741	0.47027	0.00287615	0.00901009	0.751409
Tb(+)	Iron_deficiency_anemia	69061	178675	38	Weighted mode	-0.00225228	0.032556	1[0.94~1.06]	0.945217	0.0346	62.9284	36.9741	0.47027	0.00287615	0.00901009	0.751409
Tb(+)	Iron_deficiency_anemia	69061	178675	38	IVWRE	-0.00579879	0.0184919	0.99[0.96~1.03]	0.753835	0.0346	62.9284	36.9741	0.47027	0.00287615	0.00901009	0.751409
Tb(+)	Ischemic_stroke	69061	174686	38	MR Egger	-0.00472966	0.0272128	1[0.94~1.05]	0.862994	0.0346	62.9284	70.1763	0.000805131	-0.000444151	0.0061799	0.943103
Tb(+)	Ischemic_stroke	69061	174686	38	Weighted median	-2.46244e-05	0.013642	1[0.97~1.03]	0.99856	0.0346	62.9284	70.1662	0.000560243	-0.000444151	0.0061799	0.943103
Tb(+)	Ischemic_stroke	69061	174686	38	IVW	-0.0064553	0.0126342	0.99[0.97~1.02]	0.609394	0.0346	62.9284	70.1763	0.000805131	-0.000444151	0.0061799	0.943103
Tb(+)	Ischemic_stroke	69061	174686	38	Simple mode	0.0103384	0.0233791	1.01[0.97~1.06]	0.660913	0.0346	62.9284	70.1763	0.000805131	-0.000444151	0.0061799	0.943103
Tb(+)	Ischemic_stroke	69061	174686	38	Weighted mode	0.00777165	0.0149587	1.01[0.98~1.04]	0.606477	0.0346	62.9284	70.1763	0.000805131	-0.000444151	0.0061799	0.943103
Tb(+)	Ischemic_stroke	69061	174686	38	IVWRE	-0.0064553	0.0126342	0.99[0.97~1.02]	0.609394	0.0346	62.9284	70.1763	0.000805131	-0.000444151	0.0061799	0.943103
Tb(+)	Ischemic_stroke	69061	174686	37	MR_PRESSO	-3.49321e-05	0.0104874	1[0.98~1.02]	0.997361	0.0340742	61.9729	46.1087	0.120574	-0.00102048	0.00507959	0.841941
Tb(+)	Ischemic_stroke	69061	174686	37	MR Egger(MR_PRESSO)	0.00393788	0.0224513	1[0.96~1.05]	0.861779	0.0340742	61.9729	46.1087	0.120574	-0.00102048	0.00507959	0.841941
Tb(+)	Ischemic_stroke	69061	174686	37	Weighted median(MR_PRESSO)	0.000752713	0.0147206	1[0.97~1.03]	0.959219	0.0340742	61.9729	46.1087	0.120574	-0.00102048	0.00507959	0.841941
Tb(+)	Ischemic_stroke	69061	174686	37	IVW(MR_PRESSO)	-3.49321e-05	0.0104874	1[0.98~1.02]	0.997342	0.0340742	61.9729	46.1087	0.120574	-0.00102048	0.00507959	0.841941
Tb(+)	Ischemic_stroke	69061	174686	37	Simple mode(MR_PRESSO)	0.0111407	0.0237694	1.01[0.97~1.06]	0.64211	0.0340742	61.9729	46.1087	0.120574	-0.00102048	0.00507959	0.841941
Tb(+)	Ischemic_stroke	69061	174686	37	Weighted mode(MR_PRESSO)	0.00813711	0.0149187	1.01[0.98~1.04]	0.588821	0.0340742	61.9729	46.1087	0.120574	-0.00102048	0.00507959	0.841941
Tb(+)	Ischemic_stroke	69061	174686	37	IVWRE(MR_PRESSO)	-3.49321e-05	0.0104874	1[0.98~1.02]	0.997342	0.0340742	61.9729	46.1087	0.120574	-0.00102048	0.00507959	0.841941
Tb(+)	Juvenile_rheumatoid_arthritis	69061	173378	38	MR Egger	0.313302	0.251298	1.37[0.84~2.24]	0.220547	0.0346	62.9284	39.8451	0.344675	-0.0892032	0.0571569	0.12735
Tb(+)	Juvenile_rheumatoid_arthritis	69061	173378	38	Weighted median	0.0137914	0.178785	1.01[0.71~1.44]	0.938512	0.0346	62.9284	37.3201	0.408211	-0.0892032	0.0571569	0.12735
Tb(+)	Juvenile_rheumatoid_arthritis	69061	173378	38	IVW	-0.0323313	0.121045	0.97[0.76~1.23]	0.789391	0.0346	62.9284	39.8451	0.344675	-0.0892032	0.0571569	0.12735
Tb(+)	Juvenile_rheumatoid_arthritis	69061	173378	38	Simple mode	-0.0932821	0.310935	0.91[0.5~1.68]	0.765852	0.0346	62.9284	39.8451	0.344675	-0.0892032	0.0571569	0.12735
Tb(+)	Juvenile_rheumatoid_arthritis	69061	173378	38	Weighted mode	0.00328	0.186402	1[0.7~1.45]	0.986055	0.0346	62.9284	39.8451	0.344675	-0.0892032	0.0571569	0.12735
Tb(+)	Juvenile_rheumatoid_arthritis	69061	173378	38	IVWRE	-0.0323313	0.121045	0.97[0.76~1.23]	0.789391	0.0346	62.9284	39.8451	0.344675	-0.0892032	0.0571569	0.12735
Tb(+)	Keloid	69061	178726	38	MR Egger	0.0610192	0.0812564	1.06[0.91~1.25]	0.457565	0.0346	62.9284	34.3922	0.591934	-0.00908912	0.0185025	0.626241
Tb(+)	Keloid	69061	178726	38	Weighted median	0.0493449	0.0540997	1.05[0.94~1.17]	0.36171	0.0346	62.9284	34.1509	0.55676	-0.00908912	0.0185025	0.626241
Tb(+)	Keloid	69061	178726	38	IVW	0.0258492	0.0384284	1.03[0.95~1.11]	0.501166	0.0346	62.9284	34.3922	0.591934	-0.00908912	0.0185025	0.626241
Tb(+)	Keloid	69061	178726	38	Simple mode	0.0418067	0.0894521	1.04[0.88~1.24]	0.642981	0.0346	62.9284	34.3922	0.591934	-0.00908912	0.0185025	0.626241
Tb(+)	Keloid	69061	178726	38	Weighted mode	0.0501081	0.061984	1.05[0.93~1.19]	0.424026	0.0346	62.9284	34.3922	0.591934	-0.00908912	0.0185025	0.626241
Tb(+)	Keloid	69061	178726	38	IVWRE	0.0258492	0.0370495	1.03[0.95~1.1]	0.485369	0.0346	62.9284	34.3922	0.591934	-0.00908912	0.0185025	0.626241
Tb(+)	LDL_cholesterol	69061	72866	38	MR Egger	0.00304046	0.0126843	1[0.98~1.03]	0.811921	0.0346	62.9284	75.7388	0.000178524	-0.000106598	0.00288197	0.970699
Tb(+)	LDL_cholesterol	69061	72866	38	Weighted median	0.00456062	0.00649209	1[0.99~1.02]	0.482375	0.0346	62.9284	75.7359	0.000119689	-0.000106598	0.00288197	0.970699
Tb(+)	LDL_cholesterol	69061	72866	38	IVW	0.0026267	0.00589855	1[0.99~1.01]	0.656094	0.0346	62.9284	75.7388	0.000178524	-0.000106598	0.00288197	0.970699
Tb(+)	LDL_cholesterol	69061	72866	38	Simple mode	-0.00328197	0.0107472	1[0.98~1.02]	0.761788	0.0346	62.9284	75.7388	0.000178524	-0.000106598	0.00288197	0.970699
Tb(+)	LDL_cholesterol	69061	72866	38	Weighted mode	0.00371093	0.00646586	1[0.99~1.02]	0.56949	0.0346	62.9284	75.7388	0.000178524	-0.000106598	0.00288197	0.970699
Tb(+)	LDL_cholesterol	69061	72866	38	IVWRE	0.0026267	0.00589855	1[0.99~1.01]	0.656094	0.0346	62.9284	75.7388	0.000178524	-0.000106598	0.00288197	0.970699
Tb(+)	LDL_cholesterol	69061	72866	37	MR_PRESSO	-0.000555959	0.00476529	1[0.99~1.01]	0.907771	0.0340742	61.9729	47.1149	0.101692	0.000175421	0.00230596	0.939794
Tb(+)	LDL_cholesterol	69061	72866	37	MR Egger(MR_PRESSO)	-0.00123825	0.0101879	1[0.98~1.02]	0.903958	0.0340742	61.9729	47.1149	0.101692	0.000175421	0.00230596	0.939794
Tb(+)	LDL_cholesterol	69061	72866	37	Weighted median(MR_PRESSO)	0.00453601	0.00665606	1[0.99~1.02]	0.495564	0.0340742	61.9729	47.1149	0.101692	0.000175421	0.00230596	0.939794
Tb(+)	LDL_cholesterol	69061	72866	37	IVW(MR_PRESSO)	-0.000555959	0.00476529	1[0.99~1.01]	0.907123	0.0340742	61.9729	47.1149	0.101692	0.000175421	0.00230596	0.939794
Tb(+)	LDL_cholesterol	69061	72866	37	Simple mode(MR_PRESSO)	-0.0024374	0.0105646	1[0.98~1.02]	0.818843	0.0340742	61.9729	47.1149	0.101692	0.000175421	0.00230596	0.939794
Tb(+)	LDL_cholesterol	69061	72866	37	Weighted mode(MR_PRESSO)	0.0034814	0.00694254	1[0.99~1.02]	0.6191	0.0340742	61.9729	47.1149	0.101692	0.000175421	0.00230596	0.939794
Tb(+)	LDL_cholesterol	69061	72866	37	IVWRE(MR_PRESSO)	-0.000555959	0.00476529	1[0.99~1.01]	0.907123	0.0340742	61.9729	47.1149	0.101692	0.000175421	0.00230596	0.939794
Tb(+)	Lung_cancer	69061	178726	38	MR Egger	0.113119	0.0522457	1.12[1.01~1.24]	0.0370839	0.0346	62.9284	71.6453	0.000545689	-0.0282401	0.0118629	0.0227025
Tb(+)	Lung_cancer	69061	178726	38	Weighted median	0.0142932	0.0294791	1.01[0.96~1.07]	0.627776	0.0346	62.9284	61.9011	0.00462981	-0.0282401	0.0118629	0.0227025
Tb(+)	Lung_cancer	69061	178726	38	IVW	0.00337299	0.0260868	1[0.95~1.06]	0.897121	0.0346	62.9284	71.6453	0.000545689	-0.0282401	0.0118629	0.0227025
Tb(+)	Lung_cancer	69061	178726	38	Simple mode	-0.0449253	0.0620443	0.96[0.85~1.08]	0.473568	0.0346	62.9284	71.6453	0.000545689	-0.0282401	0.0118629	0.0227025
Tb(+)	Lung_cancer	69061	178726	38	Weighted mode	0.00655827	0.0348718	1.01[0.94~1.08]	0.851851	0.0346	62.9284	71.6453	0.000545689	-0.0282401	0.0118629	0.0227025
Tb(+)	Lung_cancer	69061	178726	38	IVWRE	0.00337299	0.0260868	1[0.95~1.06]	0.897121	0.0346	62.9284	71.6453	0.000545689	-0.0282401	0.0118629	0.0227025
Tb(+)	Lung_cancer	69061	178726	37	MR_PRESSO	-0.0121029	0.0245474	0.99[0.94~1.04]	0.624977	0.0321066	58.3882	58.6493	0.0099317	-0.0204562	0.0117472	0.0904035
Tb(+)	Lung_cancer	69061	178726	37	MR Egger(MR_PRESSO)	0.0702297	0.0529699	1.07[0.97~1.19]	0.193481	0.0321066	58.3882	58.6493	0.0099317	-0.0204562	0.0117472	0.0904035
Tb(+)	Lung_cancer	69061	178726	37	Weighted median(MR_PRESSO)	0.00351797	0.0297089	1[0.95~1.06]	0.905739	0.0321066	58.3882	58.6493	0.0099317	-0.0204562	0.0117472	0.0904035
Tb(+)	Lung_cancer	69061	178726	37	IVW(MR_PRESSO)	-0.0121029	0.0245474	0.99[0.94~1.04]	0.621983	0.0321066	58.3882	58.6493	0.0099317	-0.0204562	0.0117472	0.0904035
Tb(+)	Lung_cancer	69061	178726	37	Simple mode(MR_PRESSO)	-0.0474327	0.0564934	0.95[0.85~1.07]	0.406665	0.0321066	58.3882	58.6493	0.0099317	-0.0204562	0.0117472	0.0904035
Tb(+)	Lung_cancer	69061	178726	37	Weighted mode(MR_PRESSO)	0.0078389	0.032975	1.01[0.94~1.08]	0.813444	0.0321066	58.3882	58.6493	0.0099317	-0.0204562	0.0117472	0.0904035
Tb(+)	Lung_cancer	69061	178726	37	IVWRE(MR_PRESSO)	-0.0121029	0.0245474	0.99[0.94~1.04]	0.621983	0.0321066	58.3882	58.6493	0.0099317	-0.0204562	0.0117472	0.0904035
Tb(+)	Lymphocyte_count	69061	95717	38	MR Egger	0.0286681	0.0199488	1.03[0.99~1.07]	0.15933	0.0346	62.9284	239.399	1.87911e-31	-0.00784009	0.00453512	0.0924223
Tb(+)	Lymphocyte_count	69061	95717	38	Weighted median	-0.00854216	0.00642272	0.99[0.98~1]	0.183521	0.0346	62.9284	221.049	1.81677e-28	-0.00784009	0.00453512	0.0924223
Tb(+)	Lymphocyte_count	69061	95717	38	IVW	-0.00173865	0.00966178	1[0.98~1.02]	0.857191	0.0346	62.9284	239.399	1.87911e-31	-0.00784009	0.00453512	0.0924223
Tb(+)	Lymphocyte_count	69061	95717	38	Simple mode	-0.0262914	0.013921	0.97[0.95~1]	0.0668026	0.0346	62.9284	239.399	1.87911e-31	-0.00784009	0.00453512	0.0924223
Tb(+)	Lymphocyte_count	69061	95717	38	Weighted mode	-0.00635403	0.00684776	0.99[0.98~1.01]	0.359474	0.0346	62.9284	239.399	1.87911e-31	-0.00784009	0.00453512	0.0924223
Tb(+)	Lymphocyte_count	69061	95717	38	IVWRE	-0.00173865	0.00966178	1[0.98~1.02]	0.857191	0.0346	62.9284	239.399	1.87911e-31	-0.00784009	0.00453512	0.0924223
Tb(+)	Lymphocyte_count	69061	95717	32	MR_PRESSO	-0.00592049	0.00612867	0.99[0.98~1.01]	0.341504	0.0261018	47.4626	69.3662	9.24923e-05	-0.00125621	0.00303925	0.682306
Tb(+)	Lymphocyte_count	69061	95717	32	MR Egger(MR_PRESSO)	-0.000991696	0.0134458	1[0.97~1.03]	0.941695	0.0261018	47.4626	69.3662	9.24923e-05	-0.00125621	0.00303925	0.682306
Tb(+)	Lymphocyte_count	69061	95717	32	Weighted median(MR_PRESSO)	-0.00884124	0.00678608	0.99[0.98~1]	0.192626	0.0261018	47.4626	69.3662	9.24923e-05	-0.00125621	0.00303925	0.682306
Tb(+)	Lymphocyte_count	69061	95717	32	IVW(MR_PRESSO)	-0.00592049	0.00612867	0.99[0.98~1.01]	0.334028	0.0261018	47.4626	69.3662	9.24923e-05	-0.00125621	0.00303925	0.682306
Tb(+)	Lymphocyte_count	69061	95717	32	Simple mode(MR_PRESSO)	-0.0262816	0.0149575	0.97[0.95~1]	0.0887767	0.0261018	47.4626	69.3662	9.24923e-05	-0.00125621	0.00303925	0.682306
Tb(+)	Lymphocyte_count	69061	95717	32	Weighted mode(MR_PRESSO)	-0.00580424	0.00667279	0.99[0.98~1.01]	0.391075	0.0261018	47.4626	69.3662	9.24923e-05	-0.00125621	0.00303925	0.682306
Tb(+)	Lymphocyte_count	69061	95717	32	IVWRE(MR_PRESSO)	-0.00592049	0.00612867	0.99[0.98~1.01]	0.334028	0.0261018	47.4626	69.3662	9.24923e-05	-0.00125621	0.00303925	0.682306
Tb(+)	Malignant_lymphoma	69061	177677	38	MR Egger	0.12806	0.177276	1.14[0.8~1.61]	0.474728	0.0346	62.9284	57.0304	0.0187619	-0.0228053	0.0402959	0.574942
Tb(+)	Malignant_lymphoma	69061	177677	38	Weighted median	0.115949	0.103521	1.12[0.92~1.38]	0.26269	0.0346	62.9284	56.5275	0.0159659	-0.0228053	0.0402959	0.574942
Tb(+)	Malignant_lymphoma	69061	177677	38	IVW	0.0396063	0.0828872	1.04[0.88~1.22]	0.632769	0.0346	62.9284	57.0304	0.0187619	-0.0228053	0.0402959	0.574942
Tb(+)	Malignant_lymphoma	69061	177677	38	Simple mode	-0.0172798	0.207078	0.98[0.65~1.47]	0.933947	0.0346	62.9284	57.0304	0.0187619	-0.0228053	0.0402959	0.574942
Tb(+)	Malignant_lymphoma	69061	177677	38	Weighted mode	0.107686	0.110503	1.11[0.9~1.38]	0.336133	0.0346	62.9284	57.0304	0.0187619	-0.0228053	0.0402959	0.574942
Tb(+)	Malignant_lymphoma	69061	177677	38	IVWRE	0.0396063	0.0828872	1.04[0.88~1.22]	0.632769	0.0346	62.9284	57.0304	0.0187619	-0.0228053	0.0402959	0.574942
Tb(+)	Mastopathy	69061	82761	38	MR Egger	0.129815	0.108252	1.14[0.92~1.41]	0.238288	0.0346	62.9284	23.507	0.958527	-0.0246621	0.0246876	0.324479
Tb(+)	Mastopathy	69061	82761	38	Weighted median	0.0328774	0.0745967	1.03[0.89~1.2]	0.659405	0.0346	62.9284	22.5091	0.961339	-0.0246621	0.0246876	0.324479
Tb(+)	Mastopathy	69061	82761	38	IVW	0.0346382	0.0513919	1.04[0.94~1.14]	0.500311	0.0346	62.9284	23.507	0.958527	-0.0246621	0.0246876	0.324479
Tb(+)	Mastopathy	69061	82761	38	Simple mode	0.0183096	0.128061	1.02[0.79~1.31]	0.887085	0.0346	62.9284	23.507	0.958527	-0.0246621	0.0246876	0.324479
Tb(+)	Mastopathy	69061	82761	38	Weighted mode	0.0453692	0.0810584	1.05[0.89~1.23]	0.57905	0.0346	62.9284	23.507	0.958527	-0.0246621	0.0246876	0.324479
Tb(+)	Mastopathy	69061	82761	38	IVWRE	0.0346382	0.0409631	1.04[0.96~1.12]	0.397778	0.0346	62.9284	23.507	0.958527	-0.0246621	0.0246876	0.324479
Tb(+)	Mean_arterial_pressure	69061	145502	38	MR Egger	0.00663357	0.012225	1.01[0.98~1.03]	0.590732	0.0346	62.9284	144.206	1.38978e-14	-0.00347828	0.00277915	0.218801
Tb(+)	Mean_arterial_pressure	69061	145502	38	Weighted median	-0.00439801	0.00453487	1[0.99~1]	0.332136	0.0346	62.9284	138.193	6.78555e-14	-0.00347828	0.00277915	0.218801
Tb(+)	Mean_arterial_pressure	69061	145502	38	IVW	-0.0068601	0.00580673	0.99[0.98~1]	0.237442	0.0346	62.9284	144.206	1.38978e-14	-0.00347828	0.00277915	0.218801
Tb(+)	Mean_arterial_pressure	69061	145502	38	Simple mode	-0.00918451	0.0071258	0.99[0.98~1]	0.20543	0.0346	62.9284	144.206	1.38978e-14	-0.00347828	0.00277915	0.218801
Tb(+)	Mean_arterial_pressure	69061	145502	38	Weighted mode	-0.00322026	0.00449249	1[0.99~1.01]	0.477993	0.0346	62.9284	144.206	1.38978e-14	-0.00347828	0.00277915	0.218801
Tb(+)	Mean_arterial_pressure	69061	145502	38	IVWRE	-0.0068601	0.00580673	0.99[0.98~1]	0.237442	0.0346	62.9284	144.206	1.38978e-14	-0.00347828	0.00277915	0.218801
Tb(+)	Mean_arterial_pressure	69061	145502	34	MR_PRESSO	-0.0062679	0.00369574	0.99[0.99~1]	0.0993055	0.0312361	56.8116	48.5406	0.0396715	-0.00268321	0.00175089	0.135232
Tb(+)	Mean_arterial_pressure	69061	145502	34	MR Egger(MR_PRESSO)	0.00399497	0.00761384	1[0.99~1.02]	0.60341	0.0312361	56.8116	48.5406	0.0396715	-0.00268321	0.00175089	0.135232
Tb(+)	Mean_arterial_pressure	69061	145502	34	Weighted median(MR_PRESSO)	-0.00485323	0.00473562	1[0.99~1]	0.305442	0.0312361	56.8116	48.5406	0.0396715	-0.00268321	0.00175089	0.135232
Tb(+)	Mean_arterial_pressure	69061	145502	34	IVW(MR_PRESSO)	-0.0062679	0.00369574	0.99[0.99~1]	0.0898896	0.0312361	56.8116	48.5406	0.0396715	-0.00268321	0.00175089	0.135232
Tb(+)	Mean_arterial_pressure	69061	145502	34	Simple mode(MR_PRESSO)	-0.00865852	0.00788071	0.99[0.98~1.01]	0.279851	0.0312361	56.8116	48.5406	0.0396715	-0.00268321	0.00175089	0.135232
Tb(+)	Mean_arterial_pressure	69061	145502	34	Weighted mode(MR_PRESSO)	-0.0032719	0.00468418	1[0.99~1.01]	0.489759	0.0312361	56.8116	48.5406	0.0396715	-0.00268321	0.00175089	0.135232
Tb(+)	Mean_arterial_pressure	69061	145502	34	IVWRE(MR_PRESSO)	-0.0062679	0.00369574	0.99[0.99~1]	0.0898896	0.0312361	56.8116	48.5406	0.0396715	-0.00268321	0.00175089	0.135232
Tb(+)	Mean_corpuscular_hemoglobin	69061	128028	38	MR Egger	0.0191921	0.0318224	1.02[0.96~1.08]	0.550223	0.0346	62.9284	841.535	1.06275e-152	-0.00507939	0.00722468	0.48654
Tb(+)	Mean_corpuscular_hemoglobin	69061	128028	38	Weighted median	0.00278085	0.00520509	1[0.99~1.01]	0.593165	0.0346	62.9284	830.137	5.16576e-151	-0.00507939	0.00722468	0.48654
Tb(+)	Mean_corpuscular_hemoglobin	69061	128028	38	IVW	-0.000541901	0.014891	1[0.97~1.03]	0.970971	0.0346	62.9284	841.535	1.06275e-152	-0.00507939	0.00722468	0.48654
Tb(+)	Mean_corpuscular_hemoglobin	69061	128028	38	Simple mode	0.0116038	0.00908059	1.01[0.99~1.03]	0.209253	0.0346	62.9284	841.535	1.06275e-152	-0.00507939	0.00722468	0.48654
Tb(+)	Mean_corpuscular_hemoglobin	69061	128028	38	Weighted mode	0.0011177	0.00502802	1[0.99~1.01]	0.825308	0.0346	62.9284	841.535	1.06275e-152	-0.00507939	0.00722468	0.48654
Tb(+)	Mean_corpuscular_hemoglobin	69061	128028	38	IVWRE	-0.000541901	0.014891	1[0.97~1.03]	0.970971	0.0346	62.9284	841.535	1.06275e-152	-0.00507939	0.00722468	0.48654
Tb(+)	Mean_corpuscular_hemoglobin	69061	128028	33	MR_PRESSO	0.010371	0.00414659	1.01[1~1.02]	0.0176918	0.0309741	56.3359	53.2043	0.0106906	0.0035219	0.00197514	0.0843632
Tb(+)	Mean_corpuscular_hemoglobin	69061	128028	33	MR Egger(MR_PRESSO)	-0.00309866	0.00855343	1[0.98~1.01]	0.719607	0.0309741	56.3359	53.2043	0.0106906	0.0035219	0.00197514	0.0843632
Tb(+)	Mean_corpuscular_hemoglobin	69061	128028	33	Weighted median(MR_PRESSO)	0.00248977	0.0052359	1[0.99~1.01]	0.634417	0.0309741	56.3359	53.2043	0.0106906	0.0035219	0.00197514	0.0843632
Tb(+)	Mean_corpuscular_hemoglobin	69061	128028	33	IVW(MR_PRESSO)	0.010371	0.00414659	1.01[1~1.02]	0.0123808	0.0309741	56.3359	53.2043	0.0106906	0.0035219	0.00197514	0.0843632
Tb(+)	Mean_corpuscular_hemoglobin	69061	128028	33	Simple mode(MR_PRESSO)	0.012232	0.0101275	1.01[0.99~1.03]	0.235975	0.0309741	56.3359	53.2043	0.0106906	0.0035219	0.00197514	0.0843632
Tb(+)	Mean_corpuscular_hemoglobin	69061	128028	33	Weighted mode(MR_PRESSO)	0.000452899	0.00530906	1[0.99~1.01]	0.932549	0.0309741	56.3359	53.2043	0.0106906	0.0035219	0.00197514	0.0843632
Tb(+)	Mean_corpuscular_hemoglobin	69061	128028	33	IVWRE(MR_PRESSO)	0.010371	0.00414659	1.01[1~1.02]	0.0123808	0.0309741	56.3359	53.2043	0.0106906	0.0035219	0.00197514	0.0843632
Tb(+)	Mean_corpuscular_hemoglobin_concentration	69061	135482	38	MR Egger	0.01028	0.0150097	1.01[0.98~1.04]	0.497801	0.0346	62.9284	190.651	1.40578e-22	-0.00315777	0.00340949	0.360525
Tb(+)	Mean_corpuscular_hemoglobin_concentration	69061	135482	38	Weighted median	0.00493009	0.00484252	1[1~1.01]	0.308638	0.0346	62.9284	186.214	3.73267e-22	-0.00315777	0.00340949	0.360525
Tb(+)	Mean_corpuscular_hemoglobin_concentration	69061	135482	38	IVW	-0.00198125	0.00705963	1[0.98~1.01]	0.778983	0.0346	62.9284	190.651	1.40578e-22	-0.00315777	0.00340949	0.360525
Tb(+)	Mean_corpuscular_hemoglobin_concentration	69061	135482	38	Simple mode	0.00604821	0.00752201	1.01[0.99~1.02]	0.426493	0.0346	62.9284	190.651	1.40578e-22	-0.00315777	0.00340949	0.360525
Tb(+)	Mean_corpuscular_hemoglobin_concentration	69061	135482	38	Weighted mode	0.00389797	0.00513822	1[0.99~1.01]	0.452884	0.0346	62.9284	190.651	1.40578e-22	-0.00315777	0.00340949	0.360525
Tb(+)	Mean_corpuscular_hemoglobin_concentration	69061	135482	38	IVWRE	-0.00198125	0.00705963	1[0.98~1.01]	0.778983	0.0346	62.9284	190.651	1.40578e-22	-0.00315777	0.00340949	0.360525
Tb(+)	Mean_corpuscular_hemoglobin_concentration	69061	135482	34	MR_PRESSO	0.00377943	0.00355101	1[1~1.01]	0.294907	0.0325962	59.2869	41.188	0.154948	0.000251619	0.00178184	0.888587
Tb(+)	Mean_corpuscular_hemoglobin_concentration	69061	135482	34	MR Egger(MR_PRESSO)	0.00282324	0.00767112	1[0.99~1.02]	0.715271	0.0325962	59.2869	41.188	0.154948	0.000251619	0.00178184	0.888587
Tb(+)	Mean_corpuscular_hemoglobin_concentration	69061	135482	34	Weighted median(MR_PRESSO)	0.00501279	0.0047221	1.01[1~1.01]	0.288435	0.0325962	59.2869	41.188	0.154948	0.000251619	0.00178184	0.888587
Tb(+)	Mean_corpuscular_hemoglobin_concentration	69061	135482	34	IVW(MR_PRESSO)	0.00377943	0.00355101	1[1~1.01]	0.287181	0.0325962	59.2869	41.188	0.154948	0.000251619	0.00178184	0.888587
Tb(+)	Mean_corpuscular_hemoglobin_concentration	69061	135482	34	Simple mode(MR_PRESSO)	0.00614382	0.00887173	1.01[0.99~1.02]	0.493458	0.0325962	59.2869	41.188	0.154948	0.000251619	0.00178184	0.888587
Tb(+)	Mean_corpuscular_hemoglobin_concentration	69061	135482	34	Weighted mode(MR_PRESSO)	0.00342763	0.00522541	1[0.99~1.01]	0.516401	0.0325962	59.2869	41.188	0.154948	0.000251619	0.00178184	0.888587
Tb(+)	Mean_corpuscular_hemoglobin_concentration	69061	135482	34	IVWRE(MR_PRESSO)	0.00377943	0.00355101	1[1~1.01]	0.287181	0.0325962	59.2869	41.188	0.154948	0.000251619	0.00178184	0.888587
Tb(+)	Mean_corpuscular_volume	69061	129832	38	MR Egger	0.0151018	0.0288354	1.02[0.96~1.07]	0.60368	0.0346	62.9284	702.074	8.64288e-124	-0.00361284	0.00654833	0.58455
Tb(+)	Mean_corpuscular_volume	69061	129832	38	Weighted median	0.00383847	0.00523528	1[0.99~1.01]	0.463441	0.0346	62.9284	696.188	3.19316e-123	-0.00361284	0.00654833	0.58455
Tb(+)	Mean_corpuscular_volume	69061	129832	38	IVW	0.00107118	0.0134642	1[0.97~1.03]	0.936589	0.0346	62.9284	702.074	8.64288e-124	-0.00361284	0.00654833	0.58455
Tb(+)	Mean_corpuscular_volume	69061	129832	38	Simple mode	0.0117173	0.011149	1.01[0.99~1.03]	0.300086	0.0346	62.9284	702.074	8.64288e-124	-0.00361284	0.00654833	0.58455
Tb(+)	Mean_corpuscular_volume	69061	129832	38	Weighted mode	-0.000837248	0.0053411	1[0.99~1.01]	0.87629	0.0346	62.9284	702.074	8.64288e-124	-0.00361284	0.00654833	0.58455
Tb(+)	Mean_corpuscular_volume	69061	129832	38	IVWRE	0.00107118	0.0134642	1[0.97~1.03]	0.936589	0.0346	62.9284	702.074	8.64288e-124	-0.00361284	0.00654833	0.58455
Tb(+)	Mean_corpuscular_volume	69061	129832	32	MR_PRESSO	0.00820009	0.00458478	1.01[1~1.02]	0.0834654	0.0284808	51.7957	60.8333	0.00107546	0.00595304	0.00207394	0.00744615
Tb(+)	Mean_corpuscular_volume	69061	129832	32	MR Egger(MR_PRESSO)	-0.0154327	0.00921018	0.98[0.97~1]	0.104208	0.0284808	51.7957	60.8333	0.00107546	0.00595304	0.00207394	0.00744615
Tb(+)	Mean_corpuscular_volume	69061	129832	32	Weighted median(MR_PRESSO)	0.00141054	0.00534687	1[0.99~1.01]	0.791929	0.0284808	51.7957	60.8333	0.00107546	0.00595304	0.00207394	0.00744615
Tb(+)	Mean_corpuscular_volume	69061	129832	32	IVW(MR_PRESSO)	0.00820009	0.00458478	1.01[1~1.02]	0.0736878	0.0284808	51.7957	60.8333	0.00107546	0.00595304	0.00207394	0.00744615
Tb(+)	Mean_corpuscular_volume	69061	129832	32	Simple mode(MR_PRESSO)	0.0123472	0.0127275	1.01[0.99~1.04]	0.339494	0.0284808	51.7957	60.8333	0.00107546	0.00595304	0.00207394	0.00744615
Tb(+)	Mean_corpuscular_volume	69061	129832	32	Weighted mode(MR_PRESSO)	-0.0024111	0.00543447	1[0.99~1.01]	0.660364	0.0284808	51.7957	60.8333	0.00107546	0.00595304	0.00207394	0.00744615
Tb(+)	Mean_corpuscular_volume	69061	129832	32	IVWRE(MR_PRESSO)	0.00820009	0.00458478	1.01[1~1.02]	0.0736878	0.0284808	51.7957	60.8333	0.00107546	0.00595304	0.00207394	0.00744615
Tb(+)	Medication_use_adrenergics_inhalants	69061	178726	38	MR Egger	-0.0550362	0.0580267	0.95[0.84~1.06]	0.349217	0.0346	62.9284	100.722	8.28712e-08	0.00850256	0.0131819	0.523004
Tb(+)	Medication_use_adrenergics_inhalants	69061	178726	38	Weighted median	-0.0048418	0.0266459	1[0.94~1.05]	0.855811	0.0346	62.9284	99.5715	7.13147e-08	0.00850256	0.0131819	0.523004
Tb(+)	Medication_use_adrenergics_inhalants	69061	178726	38	IVW	-0.0220162	0.0271048	0.98[0.93~1.03]	0.416641	0.0346	62.9284	100.722	8.28712e-08	0.00850256	0.0131819	0.523004
Tb(+)	Medication_use_adrenergics_inhalants	69061	178726	38	Simple mode	0.0121627	0.0518244	1.01[0.91~1.12]	0.815743	0.0346	62.9284	100.722	8.28712e-08	0.00850256	0.0131819	0.523004
Tb(+)	Medication_use_adrenergics_inhalants	69061	178726	38	Weighted mode	-0.00845693	0.0294677	0.99[0.94~1.05]	0.775721	0.0346	62.9284	100.722	8.28712e-08	0.00850256	0.0131819	0.523004
Tb(+)	Medication_use_adrenergics_inhalants	69061	178726	38	IVWRE	-0.0220162	0.0271048	0.98[0.93~1.03]	0.416641	0.0346	62.9284	100.722	8.28712e-08	0.00850256	0.0131819	0.523004
Tb(+)	Medication_use_adrenergics_inhalants	69061	178726	35	MR_PRESSO	-0.0109654	0.0226142	0.99[0.95~1.03]	0.630863	0.0306746	55.7853	58.2514	0.00594599	0.00259083	0.0110903	0.816729
Tb(+)	Medication_use_adrenergics_inhalants	69061	178726	35	MR Egger(MR_PRESSO)	-0.0212359	0.0495869	0.98[0.89~1.08]	0.671246	0.0306746	55.7853	58.2514	0.00594599	0.00259083	0.0110903	0.816729
Tb(+)	Medication_use_adrenergics_inhalants	69061	178726	35	Weighted median(MR_PRESSO)	-0.00385166	0.0260765	1[0.95~1.05]	0.882575	0.0306746	55.7853	58.2514	0.00594599	0.00259083	0.0110903	0.816729
Tb(+)	Medication_use_adrenergics_inhalants	69061	178726	35	IVW(MR_PRESSO)	-0.0109654	0.0226142	0.99[0.95~1.03]	0.627754	0.0306746	55.7853	58.2514	0.00594599	0.00259083	0.0110903	0.816729
Tb(+)	Medication_use_adrenergics_inhalants	69061	178726	35	Simple mode(MR_PRESSO)	0.0123919	0.0490938	1.01[0.92~1.11]	0.802242	0.0306746	55.7853	58.2514	0.00594599	0.00259083	0.0110903	0.816729
Tb(+)	Medication_use_adrenergics_inhalants	69061	178726	35	Weighted mode(MR_PRESSO)	-0.0104873	0.0278347	0.99[0.94~1.05]	0.708686	0.0306746	55.7853	58.2514	0.00594599	0.00259083	0.0110903	0.816729
Tb(+)	Medication_use_adrenergics_inhalants	69061	178726	35	IVWRE(MR_PRESSO)	-0.0109654	0.0226142	0.99[0.95~1.03]	0.627754	0.0306746	55.7853	58.2514	0.00594599	0.00259083	0.0110903	0.816729
Tb(+)	Medication_use_agents_acting_on_the_renin_angiotensin_system	69061	178726	37	MR Egger	-0.0303564	0.0198934	0.97[0.93~1.01]	0.136008	0.032871	61.3991	62.0878	0.00442586	0.00440097	0.00456181	0.341293
Tb(+)	Medication_use_agents_acting_on_the_renin_angiotensin_system	69061	178726	37	Weighted median	-0.0292511	0.0119354	0.97[0.95~0.99]	0.0142543	0.032871	61.3991	60.4795	0.00475777	0.00440097	0.00456181	0.341293
Tb(+)	Medication_use_agents_acting_on_the_renin_angiotensin_system	69061	178726	37	IVW	-0.0135313	0.00956129	0.99[0.97~1.01]	0.157004	0.032871	61.3991	62.0878	0.00442586	0.00440097	0.00456181	0.341293
Tb(+)	Medication_use_agents_acting_on_the_renin_angiotensin_system	69061	178726	37	Simple mode	-0.0140902	0.0222615	0.99[0.94~1.03]	0.530774	0.032871	61.3991	62.0878	0.00442586	0.00440097	0.00456181	0.341293
Tb(+)	Medication_use_agents_acting_on_the_renin_angiotensin_system	69061	178726	37	Weighted mode	-0.0300575	0.0125218	0.97[0.95~0.99]	0.0216701	0.032871	61.3991	62.0878	0.00442586	0.00440097	0.00456181	0.341293
Tb(+)	Medication_use_agents_acting_on_the_renin_angiotensin_system	69061	178726	37	IVWRE	-0.0135313	0.00956129	0.99[0.97~1.01]	0.157004	0.032871	61.3991	62.0878	0.00442586	0.00440097	0.00456181	0.341293
Tb(+)	Medication_use_anilides	69061	178726	38	MR Egger	0.0538687	0.0487639	1.06[0.96~1.16]	0.276626	0.0346	62.9284	52.6305	0.0459644	-0.00479772	0.0110832	0.667682
Tb(+)	Medication_use_anilides	69061	178726	38	Weighted median	0.0380622	0.0307095	1.04[0.98~1.1]	0.215188	0.0346	62.9284	52.3579	0.0382788	-0.00479772	0.0110832	0.667682
Tb(+)	Medication_use_anilides	69061	178726	38	IVW	0.0352497	0.022723	1.04[0.99~1.08]	0.120836	0.0346	62.9284	52.6305	0.0459644	-0.00479772	0.0110832	0.667682
Tb(+)	Medication_use_anilides	69061	178726	38	Simple mode	0.0096069	0.0565341	1.01[0.9~1.13]	0.86599	0.0346	62.9284	52.6305	0.0459644	-0.00479772	0.0110832	0.667682
Tb(+)	Medication_use_anilides	69061	178726	38	Weighted mode	0.0491691	0.0313657	1.05[0.99~1.12]	0.125486	0.0346	62.9284	52.6305	0.0459644	-0.00479772	0.0110832	0.667682
Tb(+)	Medication_use_anilides	69061	178726	38	IVWRE	0.0352497	0.022723	1.04[0.99~1.08]	0.120836	0.0346	62.9284	52.6305	0.0459644	-0.00479772	0.0110832	0.667682
Tb(+)	Medication_use_anti_inflammatory_and_antirheumatic_products_non-steroids	69061	178726	38	MR Egger	0.0225025	0.0182859	1.02[0.99~1.06]	0.226456	0.0346	62.9284	43.9706	0.200221	-0.0028158	0.0041566	0.502465
Tb(+)	Medication_use_anti_inflammatory_and_antirheumatic_products_non-steroids	69061	178726	38	Weighted median	0.0139506	0.012028	1.01[0.99~1.04]	0.246112	0.0346	62.9284	43.4171	0.184643	-0.0028158	0.0041566	0.502465
Tb(+)	Medication_use_anti_inflammatory_and_antirheumatic_products_non-steroids	69061	178726	38	IVW	0.0115793	0.00856074	1.01[0.99~1.03]	0.176183	0.0346	62.9284	43.9706	0.200221	-0.0028158	0.0041566	0.502465
Tb(+)	Medication_use_anti_inflammatory_and_antirheumatic_products_non-steroids	69061	178726	38	Simple mode	0.0276985	0.0218346	1.03[0.99~1.07]	0.212521	0.0346	62.9284	43.9706	0.200221	-0.0028158	0.0041566	0.502465
Tb(+)	Medication_use_anti_inflammatory_and_antirheumatic_products_non-steroids	69061	178726	38	Weighted mode	0.0135462	0.0130373	1.01[0.99~1.04]	0.305531	0.0346	62.9284	43.9706	0.200221	-0.0028158	0.0041566	0.502465
Tb(+)	Medication_use_anti_inflammatory_and_antirheumatic_products_non-steroids	69061	178726	38	IVWRE	0.0115793	0.00856074	1.01[0.99~1.03]	0.176183	0.0346	62.9284	43.9706	0.200221	-0.0028158	0.0041566	0.502465
Tb(+)	Medication_use_antidepressants	69061	178726	38	MR Egger	-0.0348506	0.0471263	0.97[0.88~1.06]	0.46439	0.0346	62.9284	39.0332	0.378507	0.00726391	0.0107121	0.502044
Tb(+)	Medication_use_antidepressants	69061	178726	38	Weighted median	0.0175333	0.034603	1.02[0.95~1.09]	0.612365	0.0346	62.9284	38.5409	0.355357	0.00726391	0.0107121	0.502044
Tb(+)	Medication_use_antidepressants	69061	178726	38	IVW	-0.00667255	0.022066	0.99[0.95~1.04]	0.762354	0.0346	62.9284	39.0332	0.378507	0.00726391	0.0107121	0.502044
Tb(+)	Medication_use_antidepressants	69061	178726	38	Simple mode	-0.0122472	0.0771722	0.99[0.85~1.15]	0.874769	0.0346	62.9284	39.0332	0.378507	0.00726391	0.0107121	0.502044
Tb(+)	Medication_use_antidepressants	69061	178726	38	Weighted mode	0.0298538	0.0523224	1.03[0.93~1.14]	0.571738	0.0346	62.9284	39.0332	0.378507	0.00726391	0.0107121	0.502044
Tb(+)	Medication_use_antidepressants	69061	178726	38	IVWRE	-0.00667255	0.022066	0.99[0.95~1.04]	0.762354	0.0346	62.9284	39.0332	0.378507	0.00726391	0.0107121	0.502044
Tb(+)	Medication_use_antiglaucoma_preparations_and_miotics	69061	178726	38	MR Egger	0.0993845	0.0446885	1.1[1.01~1.21]	0.0325145	0.0346	62.9284	66.5252	0.00205492	-0.0177811	0.010153	0.0884103
Tb(+)	Medication_use_antiglaucoma_preparations_and_miotics	69061	178726	38	Weighted median	0.0471092	0.0267826	1.05[0.99~1.1]	0.0785865	0.0346	62.9284	61.3025	0.0053448	-0.0177811	0.010153	0.0884103
Tb(+)	Medication_use_antiglaucoma_preparations_and_miotics	69061	178726	38	IVW	0.0303563	0.0216396	1.03[0.99~1.08]	0.160673	0.0346	62.9284	66.5252	0.00205492	-0.0177811	0.010153	0.0884103
Tb(+)	Medication_use_antiglaucoma_preparations_and_miotics	69061	178726	38	Simple mode	0.0285725	0.0511579	1.03[0.93~1.14]	0.579857	0.0346	62.9284	66.5252	0.00205492	-0.0177811	0.010153	0.0884103
Tb(+)	Medication_use_antiglaucoma_preparations_and_miotics	69061	178726	38	Weighted mode	0.0604039	0.0290892	1.06[1~1.12]	0.0448476	0.0346	62.9284	66.5252	0.00205492	-0.0177811	0.010153	0.0884103
Tb(+)	Medication_use_antiglaucoma_preparations_and_miotics	69061	178726	38	IVWRE	0.0303563	0.0216396	1.03[0.99~1.08]	0.160673	0.0346	62.9284	66.5252	0.00205492	-0.0177811	0.010153	0.0884103
Tb(+)	Medication_use_antiglaucoma_preparations_and_miotics	69061	178726	37	MR_PRESSO	0.0366602	0.0198891	1.04[1~1.08]	0.0735414	0.0338384	61.544	54.0197	0.0272776	-0.0135465	0.00953394	0.164203
Tb(+)	Medication_use_antiglaucoma_preparations_and_miotics	69061	178726	37	MR Egger(MR_PRESSO)	0.0887285	0.0415641	1.09[1.01~1.19]	0.0398613	0.0338384	61.544	54.0197	0.0272776	-0.0135465	0.00953394	0.164203
Tb(+)	Medication_use_antiglaucoma_preparations_and_miotics	69061	178726	37	Weighted median(MR_PRESSO)	0.0474912	0.0270324	1.05[0.99~1.11]	0.078948	0.0338384	61.544	54.0197	0.0272776	-0.0135465	0.00953394	0.164203
Tb(+)	Medication_use_antiglaucoma_preparations_and_miotics	69061	178726	37	IVW(MR_PRESSO)	0.0366602	0.0198891	1.04[1~1.08]	0.065296	0.0338384	61.544	54.0197	0.0272776	-0.0135465	0.00953394	0.164203
Tb(+)	Medication_use_antiglaucoma_preparations_and_miotics	69061	178726	37	Simple mode(MR_PRESSO)	0.0230259	0.0483409	1.02[0.93~1.12]	0.636722	0.0338384	61.544	54.0197	0.0272776	-0.0135465	0.00953394	0.164203
Tb(+)	Medication_use_antiglaucoma_preparations_and_miotics	69061	178726	37	Weighted mode(MR_PRESSO)	0.0612765	0.0271796	1.06[1.01~1.12]	0.0303443	0.0338384	61.544	54.0197	0.0272776	-0.0135465	0.00953394	0.164203
Tb(+)	Medication_use_antiglaucoma_preparations_and_miotics	69061	178726	37	IVWRE(MR_PRESSO)	0.0366602	0.0198891	1.04[1~1.08]	0.065296	0.0338384	61.544	54.0197	0.0272776	-0.0135465	0.00953394	0.164203
Tb(+)	Medication_use_antihistamines_for_systemic_use	69061	178726	38	MR Egger	-0.00553387	0.0313271	0.99[0.94~1.06]	0.860775	0.0346	62.9284	51.2649	0.0595582	0.00598639	0.00712166	0.406126
Tb(+)	Medication_use_antihistamines_for_systemic_use	69061	178726	38	Weighted median	0.0122529	0.0186103	1.01[0.98~1.05]	0.510284	0.0346	62.9284	50.2781	0.0573842	0.00598639	0.00712166	0.406126
Tb(+)	Medication_use_antihistamines_for_systemic_use	69061	178726	38	IVW	0.0176867	0.0147161	1.02[0.99~1.05]	0.229415	0.0346	62.9284	51.2649	0.0595582	0.00598639	0.00712166	0.406126
Tb(+)	Medication_use_antihistamines_for_systemic_use	69061	178726	38	Simple mode	0.0157885	0.0294792	1.02[0.96~1.08]	0.595453	0.0346	62.9284	51.2649	0.0595582	0.00598639	0.00712166	0.406126
Tb(+)	Medication_use_antihistamines_for_systemic_use	69061	178726	38	Weighted mode	0.01051	0.0197008	1.01[0.97~1.05]	0.59689	0.0346	62.9284	51.2649	0.0595582	0.00598639	0.00712166	0.406126
Tb(+)	Medication_use_antihistamines_for_systemic_use	69061	178726	38	IVWRE	0.0176867	0.0147161	1.02[0.99~1.05]	0.229415	0.0346	62.9284	51.2649	0.0595582	0.00598639	0.00712166	0.406126
Tb(+)	Medication_use_antihypertensives	69061	178726	37	MR Egger	0.00328508	0.0402926	1[0.93~1.09]	0.935484	0.032871	61.3991	46.9171	0.105203	0.00288284	0.00924093	0.756918
Tb(+)	Medication_use_antihypertensives	69061	178726	37	Weighted median	9.12863e-05	0.0243559	1[0.95~1.05]	0.99701	0.032871	61.3991	46.787	0.0879173	0.00288284	0.00924093	0.756918
Tb(+)	Medication_use_antihypertensives	69061	178726	37	IVW	0.0143032	0.0191482	1.01[0.98~1.05]	0.455079	0.032871	61.3991	46.9171	0.105203	0.00288284	0.00924093	0.756918
Tb(+)	Medication_use_antihypertensives	69061	178726	37	Simple mode	-0.0316699	0.0447469	0.97[0.89~1.06]	0.483654	0.032871	61.3991	46.9171	0.105203	0.00288284	0.00924093	0.756918
Tb(+)	Medication_use_antihypertensives	69061	178726	37	Weighted mode	-0.00144232	0.0273939	1[0.95~1.05]	0.958301	0.032871	61.3991	46.9171	0.105203	0.00288284	0.00924093	0.756918
Tb(+)	Medication_use_antihypertensives	69061	178726	37	IVWRE	0.0143032	0.0191482	1.01[0.98~1.05]	0.455079	0.032871	61.3991	46.9171	0.105203	0.00288284	0.00924093	0.756918
Tb(+)	Medication_use_antimigraine_preparations	69061	178726	38	MR Egger	-0.227077	0.131361	0.8[0.62~1.03]	0.0924416	0.0346	62.9284	20.4415	0.987515	0.0195843	0.0299088	0.516758
Tb(+)	Medication_use_antimigraine_preparations	69061	178726	38	Weighted median	-0.219117	0.0907802	0.8[0.67~0.96]	0.0157913	0.0346	62.9284	20.0127	0.985641	0.0195843	0.0299088	0.516758
Tb(+)	Medication_use_antimigraine_preparations	69061	178726	38	IVW	-0.151298	0.0621509	0.86[0.76~0.97]	0.014918	0.0346	62.9284	20.4415	0.987515	0.0195843	0.0299088	0.516758
Tb(+)	Medication_use_antimigraine_preparations	69061	178726	38	Simple mode	-0.234403	0.145311	0.79[0.59~1.05]	0.115217	0.0346	62.9284	20.4415	0.987515	0.0195843	0.0299088	0.516758
Tb(+)	Medication_use_antimigraine_preparations	69061	178726	38	Weighted mode	-0.185617	0.102367	0.83[0.68~1.02]	0.0779128	0.0346	62.9284	20.4415	0.987515	0.0195843	0.0299088	0.516758
Tb(+)	Medication_use_antimigraine_preparations	69061	178726	38	IVWRE	-0.151298	0.0461958	0.86[0.79~0.94]	0.00105609	0.0346	62.9284	20.4415	0.987515	0.0195843	0.0299088	0.516758
Tb(+)	Medication_use_antithrombotic_agents	69061	178726	38	MR Egger	0.0205245	0.0187522	1.02[0.98~1.06]	0.280999	0.0346	62.9284	61.407	0.00707063	-0.00286649	0.00425907	0.505226
Tb(+)	Medication_use_antithrombotic_agents	69061	178726	38	Weighted median	0.00424491	0.0104164	1[0.98~1.02]	0.683624	0.0346	62.9284	60.644	0.00624945	-0.00286649	0.00425907	0.505226
Tb(+)	Medication_use_antithrombotic_agents	69061	178726	38	IVW	0.00938987	0.00876287	1.01[0.99~1.03]	0.283921	0.0346	62.9284	61.407	0.00707063	-0.00286649	0.00425907	0.505226
Tb(+)	Medication_use_antithrombotic_agents	69061	178726	38	Simple mode	-0.00503996	0.0173742	0.99[0.96~1.03]	0.773372	0.0346	62.9284	61.407	0.00707063	-0.00286649	0.00425907	0.505226
Tb(+)	Medication_use_antithrombotic_agents	69061	178726	38	Weighted mode	0.00400538	0.0110987	1[0.98~1.03]	0.720236	0.0346	62.9284	61.407	0.00707063	-0.00286649	0.00425907	0.505226
Tb(+)	Medication_use_antithrombotic_agents	69061	178726	38	IVWRE	0.00938987	0.00876287	1.01[0.99~1.03]	0.283921	0.0346	62.9284	61.407	0.00707063	-0.00286649	0.00425907	0.505226
Tb(+)	Medication_use_antithrombotic_agents	69061	178726	36	MR_PRESSO	0.00326981	0.00673109	1[0.99~1.02]	0.630152	0.0335618	61.0416	33.305	0.550074	-0.00347226	0.00329564	0.2995
Tb(+)	Medication_use_antithrombotic_agents	69061	178726	36	MR Egger(MR_PRESSO)	0.0167275	0.0145178	1.02[0.99~1.05]	0.257274	0.0335618	61.0416	33.305	0.550074	-0.00347226	0.00329564	0.2995
Tb(+)	Medication_use_antithrombotic_agents	69061	178726	36	Weighted median(MR_PRESSO)	0.00396013	0.0104226	1[0.98~1.02]	0.703977	0.0335618	61.0416	33.305	0.550074	-0.00347226	0.00329564	0.2995
Tb(+)	Medication_use_antithrombotic_agents	69061	178726	36	IVW(MR_PRESSO)	0.00326981	0.00690025	1[0.99~1.02]	0.635594	0.0335618	61.0416	33.305	0.550074	-0.00347226	0.00329564	0.2995
Tb(+)	Medication_use_antithrombotic_agents	69061	178726	36	Simple mode(MR_PRESSO)	-0.00463219	0.0182015	1[0.96~1.03]	0.800603	0.0335618	61.0416	33.305	0.550074	-0.00347226	0.00329564	0.2995
Tb(+)	Medication_use_antithrombotic_agents	69061	178726	36	Weighted mode(MR_PRESSO)	0.00399164	0.011559	1[0.98~1.03]	0.731916	0.0335618	61.0416	33.305	0.550074	-0.00347226	0.00329564	0.2995
Tb(+)	Medication_use_antithrombotic_agents	69061	178726	36	IVWRE(MR_PRESSO)	0.00326981	0.00673109	1[0.99~1.02]	0.627125	0.0335618	61.0416	33.305	0.550074	-0.00347226	0.00329564	0.2995
Tb(+)	Medication_use_beta_blocking_agents	69061	178726	37	MR Egger	0.0102892	0.0285319	1.01[0.96~1.07]	0.72055	0.032871	61.3991	70.6565	0.000490835	0.000661638	0.00654391	0.920042
Tb(+)	Medication_use_beta_blocking_agents	69061	178726	37	Weighted median	-0.00227735	0.0163316	1[0.97~1.03]	0.889099	0.032871	61.3991	70.6359	0.000336825	0.000661638	0.00654391	0.920042
Tb(+)	Medication_use_beta_blocking_agents	69061	178726	37	IVW	0.012818	0.0135406	1.01[0.99~1.04]	0.343827	0.032871	61.3991	70.6565	0.000490835	0.000661638	0.00654391	0.920042
Tb(+)	Medication_use_beta_blocking_agents	69061	178726	37	Simple mode	-0.0304953	0.0286166	0.97[0.92~1.03]	0.293676	0.032871	61.3991	70.6565	0.000490835	0.000661638	0.00654391	0.920042
Tb(+)	Medication_use_beta_blocking_agents	69061	178726	37	Weighted mode	-0.0146071	0.0175106	0.99[0.95~1.02]	0.409677	0.032871	61.3991	70.6565	0.000490835	0.000661638	0.00654391	0.920042
Tb(+)	Medication_use_beta_blocking_agents	69061	178726	37	IVWRE	0.012818	0.0135406	1.01[0.99~1.04]	0.343827	0.032871	61.3991	70.6565	0.000490835	0.000661638	0.00654391	0.920042
Tb(+)	Medication_use_beta_blocking_agents	69061	178726	35	MR_PRESSO	0.00261118	0.011228	1[0.98~1.02]	0.817497	0.031664	59.1461	44.0328	0.116383	-0.000300548	0.00534346	0.955485
Tb(+)	Medication_use_beta_blocking_agents	69061	178726	35	MR Egger(MR_PRESSO)	0.00375406	0.023297	1[0.96~1.05]	0.872966	0.031664	59.1461	44.0328	0.116383	-0.000300548	0.00534346	0.955485
Tb(+)	Medication_use_beta_blocking_agents	69061	178726	35	Weighted median(MR_PRESSO)	-0.00293671	0.0165999	1[0.97~1.03]	0.859578	0.031664	59.1461	44.0328	0.116383	-0.000300548	0.00534346	0.955485
Tb(+)	Medication_use_beta_blocking_agents	69061	178726	35	IVW(MR_PRESSO)	0.00261118	0.011228	1[0.98~1.02]	0.816103	0.031664	59.1461	44.0328	0.116383	-0.000300548	0.00534346	0.955485
Tb(+)	Medication_use_beta_blocking_agents	69061	178726	35	Simple mode(MR_PRESSO)	-0.0315656	0.0315009	0.97[0.91~1.03]	0.323396	0.031664	59.1461	44.0328	0.116383	-0.000300548	0.00534346	0.955485
Tb(+)	Medication_use_beta_blocking_agents	69061	178726	35	Weighted mode(MR_PRESSO)	-0.0144542	0.0186492	0.99[0.95~1.02]	0.443663	0.031664	59.1461	44.0328	0.116383	-0.000300548	0.00534346	0.955485
Tb(+)	Medication_use_beta_blocking_agents	69061	178726	35	IVWRE(MR_PRESSO)	0.00261118	0.011228	1[0.98~1.02]	0.816103	0.031664	59.1461	44.0328	0.116383	-0.000300548	0.00534346	0.955485
Tb(+)	Medication_use_calcium_channel_blockers	69061	178726	37	MR Egger	0.0313617	0.0216647	1.03[0.99~1.08]	0.15663	0.032871	61.3991	80.7591	2.77095e-05	-0.00910222	0.0049678	0.075435
Tb(+)	Medication_use_calcium_channel_blockers	69061	178726	37	Weighted median	-0.00023382	0.0104921	1[0.98~1.02]	0.98222	0.032871	61.3991	73.6908	0.000142602	-0.00910222	0.0049678	0.075435
Tb(+)	Medication_use_calcium_channel_blockers	69061	178726	37	IVW	-0.00343858	0.0107577	1[0.98~1.02]	0.749242	0.032871	61.3991	80.7591	2.77095e-05	-0.00910222	0.0049678	0.075435
Tb(+)	Medication_use_calcium_channel_blockers	69061	178726	37	Simple mode	-0.000277039	0.0206379	1[0.96~1.04]	0.989364	0.032871	61.3991	80.7591	2.77095e-05	-0.00910222	0.0049678	0.075435
Tb(+)	Medication_use_calcium_channel_blockers	69061	178726	37	Weighted mode	0.00739853	0.0118635	1.01[0.98~1.03]	0.536797	0.032871	61.3991	80.7591	2.77095e-05	-0.00910222	0.0049678	0.075435
Tb(+)	Medication_use_calcium_channel_blockers	69061	178726	37	IVWRE	-0.00343858	0.0107577	1[0.98~1.02]	0.749242	0.032871	61.3991	80.7591	2.77095e-05	-0.00910222	0.0049678	0.075435
Tb(+)	Medication_use_calcium_channel_blockers	69061	178726	34	MR_PRESSO	-0.00444414	0.00781623	1[0.98~1.01]	0.573491	0.0302107	56.4305	37.3329	0.276605	-0.00955138	0.00345225	0.00932938
Tb(+)	Medication_use_calcium_channel_blockers	69061	178726	34	MR Egger(MR_PRESSO)	0.0321928	0.0151445	1.03[1~1.06]	0.0413406	0.0302107	56.4305	37.3329	0.276605	-0.00955138	0.00345225	0.00932938
Tb(+)	Medication_use_calcium_channel_blockers	69061	178726	34	Weighted median(MR_PRESSO)	-0.00029354	0.0111834	1[0.98~1.02]	0.97906	0.0302107	56.4305	37.3329	0.276605	-0.00955138	0.00345225	0.00932938
Tb(+)	Medication_use_calcium_channel_blockers	69061	178726	34	IVW(MR_PRESSO)	-0.00444414	0.00781623	1[0.98~1.01]	0.569642	0.0302107	56.4305	37.3329	0.276605	-0.00955138	0.00345225	0.00932938
Tb(+)	Medication_use_calcium_channel_blockers	69061	178726	34	Simple mode(MR_PRESSO)	0.00103931	0.0192656	1[0.96~1.04]	0.957303	0.0302107	56.4305	37.3329	0.276605	-0.00955138	0.00345225	0.00932938
Tb(+)	Medication_use_calcium_channel_blockers	69061	178726	34	Weighted mode(MR_PRESSO)	0.00698778	0.0116849	1.01[0.98~1.03]	0.55391	0.0302107	56.4305	37.3329	0.276605	-0.00955138	0.00345225	0.00932938
Tb(+)	Medication_use_calcium_channel_blockers	69061	178726	34	IVWRE(MR_PRESSO)	-0.00444414	0.00781623	1[0.98~1.01]	0.569642	0.0302107	56.4305	37.3329	0.276605	-0.00955138	0.00345225	0.00932938
Tb(+)	Medication_use_diuretics	69061	178726	37	MR Egger	-0.00462183	0.0198714	1[0.96~1.03]	0.817437	0.032871	61.3991	37.1286	0.416793	-0.000182763	0.0045567	0.968234
Tb(+)	Medication_use_diuretics	69061	178726	37	Weighted median	-0.00662297	0.0140879	0.99[0.97~1.02]	0.638272	0.032871	61.3991	37.1269	0.371218	-0.000182763	0.0045567	0.968234
Tb(+)	Medication_use_diuretics	69061	178726	37	IVW	-0.00532057	0.00942547	0.99[0.98~1.01]	0.572422	0.032871	61.3991	37.1286	0.416793	-0.000182763	0.0045567	0.968234
Tb(+)	Medication_use_diuretics	69061	178726	37	Simple mode	0.00083901	0.0225691	1[0.96~1.05]	0.970551	0.032871	61.3991	37.1286	0.416793	-0.000182763	0.0045567	0.968234
Tb(+)	Medication_use_diuretics	69061	178726	37	Weighted mode	-0.00496367	0.0149083	1[0.97~1.02]	0.741106	0.032871	61.3991	37.1286	0.416793	-0.000182763	0.0045567	0.968234
Tb(+)	Medication_use_diuretics	69061	178726	37	IVWRE	-0.00532057	0.00942547	0.99[0.98~1.01]	0.572422	0.032871	61.3991	37.1286	0.416793	-0.000182763	0.0045567	0.968234
Tb(+)	Medication_use_drugs_affecting_bone_structure_and_mineralization	69061	178726	38	MR Egger	-0.01864	0.0379063	0.98[0.91~1.06]	0.625889	0.0346	62.9284	47.2765	0.119993	0.0132347	0.00862873	0.133823
Tb(+)	Medication_use_drugs_affecting_bone_structure_and_mineralization	69061	178726	38	Weighted median	0.011876	0.0239934	1.01[0.97~1.06]	0.620621	0.0346	62.9284	44.3766	0.159422	0.0132347	0.00862873	0.133823
Tb(+)	Medication_use_drugs_affecting_bone_structure_and_mineralization	69061	178726	38	IVW	0.0325749	0.0182672	1.03[1~1.07]	0.0745471	0.0346	62.9284	47.2765	0.119993	0.0132347	0.00862873	0.133823
Tb(+)	Medication_use_drugs_affecting_bone_structure_and_mineralization	69061	178726	38	Simple mode	0.0295886	0.0485348	1.03[0.94~1.13]	0.545828	0.0346	62.9284	47.2765	0.119993	0.0132347	0.00862873	0.133823
Tb(+)	Medication_use_drugs_affecting_bone_structure_and_mineralization	69061	178726	38	Weighted mode	0.00975773	0.0284137	1.01[0.96~1.07]	0.733229	0.0346	62.9284	47.2765	0.119993	0.0132347	0.00862873	0.133823
Tb(+)	Medication_use_drugs_affecting_bone_structure_and_mineralization	69061	178726	38	IVWRE	0.0325749	0.0182672	1.03[1~1.07]	0.0745471	0.0346	62.9284	47.2765	0.119993	0.0132347	0.00862873	0.133823
Tb(+)	Medication_use_drugs_for_peptic_ulcer_and_gastro_oesophageal_reflux_disease	69061	178726	38	MR Egger	0.00229222	0.0143331	1[0.97~1.03]	0.873834	0.0346	62.9284	40.435	0.321108	-0.0001606	0.00325659	0.960941
Tb(+)	Medication_use_drugs_for_peptic_ulcer_and_gastro_oesophageal_reflux_disease	69061	178726	38	Weighted median	-0.00121904	0.00988846	1[0.98~1.02]	0.901886	0.0346	62.9284	40.4323	0.280879	-0.0001606	0.00325659	0.960941
Tb(+)	Medication_use_drugs_for_peptic_ulcer_and_gastro_oesophageal_reflux_disease	69061	178726	38	IVW	0.00166876	0.00666183	1[0.99~1.01]	0.802204	0.0346	62.9284	40.435	0.321108	-0.0001606	0.00325659	0.960941
Tb(+)	Medication_use_drugs_for_peptic_ulcer_and_gastro_oesophageal_reflux_disease	69061	178726	38	Simple mode	0.00229786	0.0159243	1[0.97~1.03]	0.886048	0.0346	62.9284	40.435	0.321108	-0.0001606	0.00325659	0.960941
Tb(+)	Medication_use_drugs_for_peptic_ulcer_and_gastro_oesophageal_reflux_disease	69061	178726	38	Weighted mode	-0.00631596	0.00987475	0.99[0.97~1.01]	0.526369	0.0346	62.9284	40.435	0.321108	-0.0001606	0.00325659	0.960941
Tb(+)	Medication_use_drugs_for_peptic_ulcer_and_gastro_oesophageal_reflux_disease	69061	178726	38	IVWRE	0.00166876	0.00666183	1[0.99~1.01]	0.802204	0.0346	62.9284	40.435	0.321108	-0.0001606	0.00325659	0.960941
Tb(+)	Medication_use_drugs_used_in_diabetes	69061	178726	37	MR Egger	-0.00364175	0.0209745	1[0.96~1.04]	0.863158	0.032871	61.3991	48.1194	0.0852992	0.00244197	0.00481011	0.614866
Tb(+)	Medication_use_drugs_used_in_diabetes	69061	178726	37	Weighted median	-0.00198879	0.0123577	1[0.97~1.02]	0.872144	0.032871	61.3991	47.7677	0.0735699	0.00244197	0.00481011	0.614866
Tb(+)	Medication_use_drugs_used_in_diabetes	69061	178726	37	IVW	0.0056925	0.00998862	1.01[0.99~1.03]	0.568746	0.032871	61.3991	48.1194	0.0852992	0.00244197	0.00481011	0.614866
Tb(+)	Medication_use_drugs_used_in_diabetes	69061	178726	37	Simple mode	0.00899474	0.0223144	1.01[0.97~1.05]	0.689265	0.032871	61.3991	48.1194	0.0852992	0.00244197	0.00481011	0.614866
Tb(+)	Medication_use_drugs_used_in_diabetes	69061	178726	37	Weighted mode	0.0010525	0.0137466	1[0.97~1.03]	0.939394	0.032871	61.3991	48.1194	0.0852992	0.00244197	0.00481011	0.614866
Tb(+)	Medication_use_drugs_used_in_diabetes	69061	178726	37	IVWRE	0.0056925	0.00998862	1.01[0.99~1.03]	0.568746	0.032871	61.3991	48.1194	0.0852992	0.00244197	0.00481011	0.614866
Tb(+)	Medication_use_glucocorticoids	69061	178726	38	MR Egger	0.0228956	0.0359056	1.02[0.95~1.1]	0.52773	0.0346	62.9284	85.8306	9.42516e-06	-0.00757281	0.00816201	0.359684
Tb(+)	Medication_use_glucocorticoids	69061	178726	38	Weighted median	-0.0255549	0.0194214	0.97[0.94~1.01]	0.188237	0.0346	62.9284	83.8261	1.1008e-05	-0.00757281	0.00816201	0.359684
Tb(+)	Medication_use_glucocorticoids	69061	178726	38	IVW	-0.0064813	0.0169003	0.99[0.96~1.03]	0.701347	0.0346	62.9284	85.8306	9.42516e-06	-0.00757281	0.00816201	0.359684
Tb(+)	Medication_use_glucocorticoids	69061	178726	38	Simple mode	-0.0347543	0.0404723	0.97[0.89~1.05]	0.396025	0.0346	62.9284	85.8306	9.42516e-06	-0.00757281	0.00816201	0.359684
Tb(+)	Medication_use_glucocorticoids	69061	178726	38	Weighted mode	-0.0380419	0.0315497	0.96[0.9~1.02]	0.235558	0.0346	62.9284	85.8306	9.42516e-06	-0.00757281	0.00816201	0.359684
Tb(+)	Medication_use_glucocorticoids	69061	178726	38	IVWRE	-0.0064813	0.0169003	0.99[0.96~1.03]	0.701347	0.0346	62.9284	85.8306	9.42516e-06	-0.00757281	0.00816201	0.359684
Tb(+)	Medication_use_glucocorticoids	69061	178726	35	MR_PRESSO	-0.00116742	0.0139859	1[0.97~1.03]	0.933966	0.032578	59.2532	50.5779	0.0335077	-0.00566263	0.00661916	0.398448
Tb(+)	Medication_use_glucocorticoids	69061	178726	35	MR Egger(MR_PRESSO)	0.0203615	0.0288178	1.02[0.96~1.08]	0.484799	0.032578	59.2532	50.5779	0.0335077	-0.00566263	0.00661916	0.398448
Tb(+)	Medication_use_glucocorticoids	69061	178726	35	Weighted median(MR_PRESSO)	-0.0254947	0.0189968	0.97[0.94~1.01]	0.179579	0.032578	59.2532	50.5779	0.0335077	-0.00566263	0.00661916	0.398448
Tb(+)	Medication_use_glucocorticoids	69061	178726	35	IVW(MR_PRESSO)	-0.00116742	0.0139859	1[0.97~1.03]	0.933477	0.032578	59.2532	50.5779	0.0335077	-0.00566263	0.00661916	0.398448
Tb(+)	Medication_use_glucocorticoids	69061	178726	35	Simple mode(MR_PRESSO)	-0.0406775	0.0425367	0.96[0.88~1.04]	0.345675	0.032578	59.2532	50.5779	0.0335077	-0.00566263	0.00661916	0.398448
Tb(+)	Medication_use_glucocorticoids	69061	178726	35	Weighted mode(MR_PRESSO)	-0.043459	0.0349828	0.96[0.89~1.03]	0.222629	0.032578	59.2532	50.5779	0.0335077	-0.00566263	0.00661916	0.398448
Tb(+)	Medication_use_glucocorticoids	69061	178726	35	IVWRE(MR_PRESSO)	-0.00116742	0.0139859	1[0.97~1.03]	0.933477	0.032578	59.2532	50.5779	0.0335077	-0.00566263	0.00661916	0.398448
Tb(+)	Medication_use_HMG_CoA_reductase_inhibitors	69061	178726	38	MR Egger	-0.0459412	0.0300217	0.96[0.9~1.01]	0.134691	0.0346	62.9284	121.677	5.87753e-11	0.0109178	0.00682137	0.11822
Tb(+)	Medication_use_HMG_CoA_reductase_inhibitors	69061	178726	38	Weighted median	-0.0243694	0.0123671	0.98[0.95~1]	0.0487807	0.0346	62.9284	113.593	5.70256e-10	0.0109178	0.00682137	0.11822
Tb(+)	Medication_use_HMG_CoA_reductase_inhibitors	69061	178726	38	IVW	-0.00355929	0.0144418	1[0.97~1.03]	0.805328	0.0346	62.9284	121.677	5.87753e-11	0.0109178	0.00682137	0.11822
Tb(+)	Medication_use_HMG_CoA_reductase_inhibitors	69061	178726	38	Simple mode	-0.00455266	0.0185558	1[0.96~1.03]	0.807542	0.0346	62.9284	121.677	5.87753e-11	0.0109178	0.00682137	0.11822
Tb(+)	Medication_use_HMG_CoA_reductase_inhibitors	69061	178726	38	Weighted mode	-0.0163131	0.0125174	0.98[0.96~1.01]	0.200545	0.0346	62.9284	121.677	5.87753e-11	0.0109178	0.00682137	0.11822
Tb(+)	Medication_use_HMG_CoA_reductase_inhibitors	69061	178726	38	IVWRE	-0.00355929	0.0144418	1[0.97~1.03]	0.805328	0.0346	62.9284	121.677	5.87753e-11	0.0109178	0.00682137	0.11822
Tb(+)	Medication_use_HMG_CoA_reductase_inhibitors	69061	178726	36	MR_PRESSO	-0.0148292	0.00934282	0.99[0.97~1]	0.121455	0.0335618	61.0416	46.7988	0.0877318	0.00935184	0.00423091	0.0339116
Tb(+)	Medication_use_HMG_CoA_reductase_inhibitors	69061	178726	36	MR Egger(MR_PRESSO)	-0.0510519	0.0186312	0.95[0.92~0.99]	0.00971321	0.0335618	61.0416	46.7988	0.0877318	0.00935184	0.00423091	0.0339116
Tb(+)	Medication_use_HMG_CoA_reductase_inhibitors	69061	178726	36	Weighted median(MR_PRESSO)	-0.0243975	0.0122499	0.98[0.95~1]	0.046409	0.0335618	61.0416	46.7988	0.0877318	0.00935184	0.00423091	0.0339116
Tb(+)	Medication_use_HMG_CoA_reductase_inhibitors	69061	178726	36	IVW(MR_PRESSO)	-0.0148292	0.00934282	0.99[0.97~1]	0.11246	0.0335618	61.0416	46.7988	0.0877318	0.00935184	0.00423091	0.0339116
Tb(+)	Medication_use_HMG_CoA_reductase_inhibitors	69061	178726	36	Simple mode(MR_PRESSO)	-0.0043058	0.0205765	1[0.96~1.04]	0.83546	0.0335618	61.0416	46.7988	0.0877318	0.00935184	0.00423091	0.0339116
Tb(+)	Medication_use_HMG_CoA_reductase_inhibitors	69061	178726	36	Weighted mode(MR_PRESSO)	-0.0173123	0.0136055	0.98[0.96~1.01]	0.2116	0.0335618	61.0416	46.7988	0.0877318	0.00935184	0.00423091	0.0339116
Tb(+)	Medication_use_HMG_CoA_reductase_inhibitors	69061	178726	36	IVWRE(MR_PRESSO)	-0.0148292	0.00934282	0.99[0.97~1]	0.11246	0.0335618	61.0416	46.7988	0.0877318	0.00935184	0.00423091	0.0339116
Tb(+)	Medication_use_immunosuppressants	69061	178726	37	MR Egger	-0.0870288	0.0646061	0.92[0.81~1.04]	0.186616	0.032871	61.3991	86.8326	4.36475e-06	0.0412032	0.014825	0.00870407
Tb(+)	Medication_use_immunosuppressants	69061	178726	37	Weighted median	0.0302567	0.0371069	1.03[0.96~1.11]	0.414848	0.032871	61.3991	71.1333	0.000293362	0.0412032	0.014825	0.00870407
Tb(+)	Medication_use_immunosuppressants	69061	178726	37	IVW	0.0703516	0.0338849	1.07[1~1.15]	0.0378759	0.032871	61.3991	86.8326	4.36475e-06	0.0412032	0.014825	0.00870407
Tb(+)	Medication_use_immunosuppressants	69061	178726	37	Simple mode	0.0543152	0.0770887	1.06[0.91~1.23]	0.485605	0.032871	61.3991	86.8326	4.36475e-06	0.0412032	0.014825	0.00870407
Tb(+)	Medication_use_immunosuppressants	69061	178726	37	Weighted mode	0.00630507	0.0376107	1.01[0.93~1.08]	0.867804	0.032871	61.3991	86.8326	4.36475e-06	0.0412032	0.014825	0.00870407
Tb(+)	Medication_use_immunosuppressants	69061	178726	37	IVWRE	0.0703516	0.0338849	1.07[1~1.15]	0.0378759	0.032871	61.3991	86.8326	4.36475e-06	0.0412032	0.014825	0.00870407
Tb(+)	Medication_use_immunosuppressants	69061	178726	35	MR_PRESSO	0.0486861	0.0279013	1.05[0.99~1.11]	0.0900288	0.0310045	57.9137	53.9762	0.0160948	0.0268427	0.0130792	0.0481397
Tb(+)	Medication_use_immunosuppressants	69061	178726	35	MR Egger(MR_PRESSO)	-0.0511737	0.0554869	0.95[0.85~1.06]	0.363083	0.0310045	57.9137	53.9762	0.0160948	0.0268427	0.0130792	0.0481397
Tb(+)	Medication_use_immunosuppressants	69061	178726	35	Weighted median(MR_PRESSO)	0.0295794	0.0359888	1.03[0.96~1.11]	0.411131	0.0310045	57.9137	53.9762	0.0160948	0.0268427	0.0130792	0.0481397
Tb(+)	Medication_use_immunosuppressants	69061	178726	35	IVW(MR_PRESSO)	0.0486861	0.0279013	1.05[0.99~1.11]	0.0809948	0.0310045	57.9137	53.9762	0.0160948	0.0268427	0.0130792	0.0481397
Tb(+)	Medication_use_immunosuppressants	69061	178726	35	Simple mode(MR_PRESSO)	0.0495091	0.0792551	1.05[0.9~1.23]	0.536351	0.0310045	57.9137	53.9762	0.0160948	0.0268427	0.0130792	0.0481397
Tb(+)	Medication_use_immunosuppressants	69061	178726	35	Weighted mode(MR_PRESSO)	0.00566765	0.0378772	1.01[0.93~1.08]	0.881939	0.0310045	57.9137	53.9762	0.0160948	0.0268427	0.0130792	0.0481397
Tb(+)	Medication_use_immunosuppressants	69061	178726	35	IVWRE(MR_PRESSO)	0.0486861	0.0279013	1.05[0.99~1.11]	0.0809948	0.0310045	57.9137	53.9762	0.0160948	0.0268427	0.0130792	0.0481397
Tb(+)	Medication_use_opioids	69061	178726	38	MR Egger	0.0750755	0.0470597	1.08[0.98~1.18]	0.119382	0.0346	62.9284	45.1226	0.168754	-0.0213229	0.0106853	0.0535943
Tb(+)	Medication_use_opioids	69061	178726	38	Weighted median	0.0104458	0.0350198	1.01[0.94~1.08]	0.765487	0.0346	62.9284	40.6284	0.273732	-0.0213229	0.0106853	0.0535943
Tb(+)	Medication_use_opioids	69061	178726	38	IVW	-0.00779078	0.0230159	0.99[0.95~1.04]	0.73499	0.0346	62.9284	45.1226	0.168754	-0.0213229	0.0106853	0.0535943
Tb(+)	Medication_use_opioids	69061	178726	38	Simple mode	-0.0313715	0.0633082	0.97[0.86~1.1]	0.623152	0.0346	62.9284	45.1226	0.168754	-0.0213229	0.0106853	0.0535943
Tb(+)	Medication_use_opioids	69061	178726	38	Weighted mode	0.0488474	0.0368668	1.05[0.98~1.13]	0.193305	0.0346	62.9284	45.1226	0.168754	-0.0213229	0.0106853	0.0535943
Tb(+)	Medication_use_opioids	69061	178726	38	IVWRE	-0.00779078	0.0230159	0.99[0.95~1.04]	0.73499	0.0346	62.9284	45.1226	0.168754	-0.0213229	0.0106853	0.0535943
Tb(+)	Medication_use_salicylic_acid_and_derivatives	69061	178726	38	MR Egger	0.0161485	0.0283536	1.02[0.96~1.07]	0.572527	0.0346	62.9284	122.587	4.23528e-11	-0.00328635	0.00643868	0.612882
Tb(+)	Medication_use_salicylic_acid_and_derivatives	69061	178726	38	Weighted median	-0.00348039	0.0109501	1[0.98~1.02]	0.750605	0.0346	62.9284	121.707	3.10599e-11	-0.00328635	0.00643868	0.612882
Tb(+)	Medication_use_salicylic_acid_and_derivatives	69061	178726	38	IVW	0.00337939	0.0132094	1[0.98~1.03]	0.798081	0.0346	62.9284	122.587	4.23528e-11	-0.00328635	0.00643868	0.612882
Tb(+)	Medication_use_salicylic_acid_and_derivatives	69061	178726	38	Simple mode	-0.00261297	0.0178064	1[0.96~1.03]	0.884131	0.0346	62.9284	122.587	4.23528e-11	-0.00328635	0.00643868	0.612882
Tb(+)	Medication_use_salicylic_acid_and_derivatives	69061	178726	38	Weighted mode	-0.00261297	0.0117818	1[0.97~1.02]	0.825705	0.0346	62.9284	122.587	4.23528e-11	-0.00328635	0.00643868	0.612882
Tb(+)	Medication_use_salicylic_acid_and_derivatives	69061	178726	38	IVWRE	0.00337939	0.0132094	1[0.98~1.03]	0.798081	0.0346	62.9284	122.587	4.23528e-11	-0.00328635	0.00643868	0.612882
Tb(+)	Medication_use_salicylic_acid_and_derivatives	69061	178726	35	MR_PRESSO	-0.00310538	0.006546	1[0.98~1.01]	0.638253	0.0318328	57.8957	25.683	0.846676	-0.00226132	0.00355301	0.528872
Tb(+)	Medication_use_salicylic_acid_and_derivatives	69061	178726	35	MR Egger(MR_PRESSO)	0.00551595	0.015499	1.01[0.98~1.04]	0.724187	0.0318328	57.8957	25.683	0.846676	-0.00226132	0.00355301	0.528872
Tb(+)	Medication_use_salicylic_acid_and_derivatives	69061	178726	35	Weighted median(MR_PRESSO)	-0.00340696	0.0109675	1[0.98~1.02]	0.756073	0.0318328	57.8957	25.683	0.846676	-0.00226132	0.00355301	0.528872
Tb(+)	Medication_use_salicylic_acid_and_derivatives	69061	178726	35	IVW(MR_PRESSO)	-0.00310538	0.00753169	1[0.98~1.01]	0.680114	0.0318328	57.8957	25.683	0.846676	-0.00226132	0.00355301	0.528872
Tb(+)	Medication_use_salicylic_acid_and_derivatives	69061	178726	35	Simple mode(MR_PRESSO)	0.000957639	0.0177963	1[0.97~1.04]	0.957401	0.0318328	57.8957	25.683	0.846676	-0.00226132	0.00355301	0.528872
Tb(+)	Medication_use_salicylic_acid_and_derivatives	69061	178726	35	Weighted mode(MR_PRESSO)	-0.00166364	0.0113121	1[0.98~1.02]	0.883948	0.0318328	57.8957	25.683	0.846676	-0.00226132	0.00355301	0.528872
Tb(+)	Medication_use_salicylic_acid_and_derivatives	69061	178726	35	IVWRE(MR_PRESSO)	-0.00310538	0.006546	1[0.98~1.01]	0.63522	0.0318328	57.8957	25.683	0.846676	-0.00226132	0.00355301	0.528872
Tb(+)	Medication_use_thyroid_preparations	69061	178726	38	MR Egger	0.0919833	0.0841236	1.1[0.93~1.29]	0.281468	0.0346	62.9284	129.647	3.24044e-12	0.0415236	0.0190974	0.0363347
Tb(+)	Medication_use_thyroid_preparations	69061	178726	38	Weighted median	0.143156	0.0429531	1.15[1.06~1.26]	0.000859596	0.0346	62.9284	114.598	3.99447e-10	0.0415236	0.0190974	0.0363347
Tb(+)	Medication_use_thyroid_preparations	69061	178726	38	IVW	0.253353	0.0415537	1.29[1.19~1.4]	1.08071e-09	0.0346	62.9284	129.647	3.24044e-12	0.0415236	0.0190974	0.0363347
Tb(+)	Medication_use_thyroid_preparations	69061	178726	38	Simple mode	0.491135	0.155243	1.63[1.21~2.22]	0.00310992	0.0346	62.9284	129.647	3.24044e-12	0.0415236	0.0190974	0.0363347
Tb(+)	Medication_use_thyroid_preparations	69061	178726	38	Weighted mode	0.0740749	0.0424073	1.08[0.99~1.17]	0.0889785	0.0346	62.9284	129.647	3.24044e-12	0.0415236	0.0190974	0.0363347
Tb(+)	Medication_use_thyroid_preparations	69061	178726	38	IVWRE	0.253353	0.0415537	1.29[1.19~1.4]	1.08071e-09	0.0346	62.9284	129.647	3.24044e-12	0.0415236	0.0190974	0.0363347
Tb(+)	Medication_use_thyroid_preparations	69061	178726	34	MR_PRESSO	0.310672	0.0408039	1.36[1.26~1.48]	9.20652e-09	0.027843	50.6312	66.8614	0.000440034	0.0212335	0.0209689	0.318839
Tb(+)	Medication_use_thyroid_preparations	69061	178726	34	MR Egger(MR_PRESSO)	0.205869	0.111245	1.23[0.99~1.53]	0.0734779	0.027843	50.6312	66.8614	0.000440034	0.0212335	0.0209689	0.318839
Tb(+)	Medication_use_thyroid_preparations	69061	178726	34	Weighted median(MR_PRESSO)	0.276493	0.0490745	1.32[1.2~1.45]	1.75926e-08	0.027843	50.6312	66.8614	0.000440034	0.0212335	0.0209689	0.318839
Tb(+)	Medication_use_thyroid_preparations	69061	178726	34	IVW(MR_PRESSO)	0.310672	0.0408039	1.36[1.26~1.48]	2.66158e-14	0.027843	50.6312	66.8614	0.000440034	0.0212335	0.0209689	0.318839
Tb(+)	Medication_use_thyroid_preparations	69061	178726	34	Simple mode(MR_PRESSO)	0.458172	0.116781	1.58[1.26~1.99]	0.000418025	0.027843	50.6312	66.8614	0.000440034	0.0212335	0.0209689	0.318839
Tb(+)	Medication_use_thyroid_preparations	69061	178726	34	Weighted mode(MR_PRESSO)	0.248991	0.111335	1.28[1.03~1.6]	0.0322017	0.027843	50.6312	66.8614	0.000440034	0.0212335	0.0209689	0.318839
Tb(+)	Medication_use_thyroid_preparations	69061	178726	34	IVWRE(MR_PRESSO)	0.310672	0.0408039	1.36[1.26~1.48]	2.66158e-14	0.027843	50.6312	66.8614	0.000440034	0.0212335	0.0209689	0.318839
Tb(+)	Medication_use_vasodilators_used_in_cardiac_diseases	69061	178726	38	MR Egger	-0.0165499	0.0360775	0.98[0.92~1.06]	0.649185	0.0346	62.9284	98.2678	1.85879e-07	0.00552101	0.0081916	0.504626
Tb(+)	Medication_use_vasodilators_used_in_cardiac_diseases	69061	178726	38	Weighted median	-0.0243681	0.0161264	0.98[0.95~1.01]	0.13077	0.0346	62.9284	97.0433	1.65092e-07	0.00552101	0.0081916	0.504626
Tb(+)	Medication_use_vasodilators_used_in_cardiac_diseases	69061	178726	38	IVW	0.00490605	0.0168494	1[0.97~1.04]	0.770921	0.0346	62.9284	98.2678	1.85879e-07	0.00552101	0.0081916	0.504626
Tb(+)	Medication_use_vasodilators_used_in_cardiac_diseases	69061	178726	38	Simple mode	-0.0326378	0.025971	0.97[0.92~1.02]	0.216738	0.0346	62.9284	98.2678	1.85879e-07	0.00552101	0.0081916	0.504626
Tb(+)	Medication_use_vasodilators_used_in_cardiac_diseases	69061	178726	38	Weighted mode	-0.0284792	0.0152292	0.97[0.94~1]	0.0694066	0.0346	62.9284	98.2678	1.85879e-07	0.00552101	0.0081916	0.504626
Tb(+)	Medication_use_vasodilators_used_in_cardiac_diseases	69061	178726	38	IVWRE	0.00490605	0.0168494	1[0.97~1.04]	0.770921	0.0346	62.9284	98.2678	1.85879e-07	0.00552101	0.0081916	0.504626
Tb(+)	Medication_use_vasodilators_used_in_cardiac_diseases	69061	178726	37	MR_PRESSO	-0.00626093	0.0114265	0.99[0.97~1.02]	0.58712	0.0340742	61.9729	43.0609	0.194707	0.00652973	0.00542496	0.236805
Tb(+)	Medication_use_vasodilators_used_in_cardiac_diseases	69061	178726	37	MR Egger(MR_PRESSO)	-0.0316903	0.0239855	0.97[0.92~1.02]	0.194999	0.0340742	61.9729	43.0609	0.194707	0.00652973	0.00542496	0.236805
Tb(+)	Medication_use_vasodilators_used_in_cardiac_diseases	69061	178726	37	Weighted median(MR_PRESSO)	-0.0246265	0.016018	0.98[0.95~1.01]	0.124188	0.0340742	61.9729	43.0609	0.194707	0.00652973	0.00542496	0.236805
Tb(+)	Medication_use_vasodilators_used_in_cardiac_diseases	69061	178726	37	IVW(MR_PRESSO)	-0.00626093	0.0114265	0.99[0.97~1.02]	0.583738	0.0340742	61.9729	43.0609	0.194707	0.00652973	0.00542496	0.236805
Tb(+)	Medication_use_vasodilators_used_in_cardiac_diseases	69061	178726	37	Simple mode(MR_PRESSO)	-0.0341673	0.027865	0.97[0.92~1.02]	0.228093	0.0340742	61.9729	43.0609	0.194707	0.00652973	0.00542496	0.236805
Tb(+)	Medication_use_vasodilators_used_in_cardiac_diseases	69061	178726	37	Weighted mode(MR_PRESSO)	-0.0291858	0.0172021	0.97[0.94~1]	0.0983972	0.0340742	61.9729	43.0609	0.194707	0.00652973	0.00542496	0.236805
Tb(+)	Medication_use_vasodilators_used_in_cardiac_diseases	69061	178726	37	IVWRE(MR_PRESSO)	-0.00626093	0.0114265	0.99[0.97~1.02]	0.583738	0.0340742	61.9729	43.0609	0.194707	0.00652973	0.00542496	0.236805
Tb(+)	Menieres_disease	69061	178726	38	MR Egger	0.13437	0.0787773	1.14[0.98~1.33]	0.0966798	0.0346	62.9284	44.2266	0.192892	-0.0209789	0.0179272	0.2496
Tb(+)	Menieres_disease	69061	178726	38	Weighted median	0.0428274	0.0490548	1.04[0.95~1.15]	0.382634	0.0346	62.9284	42.6059	0.208121	-0.0209789	0.0179272	0.2496
Tb(+)	Menieres_disease	69061	178726	38	IVW	0.0531282	0.0374161	1.05[0.98~1.13]	0.155628	0.0346	62.9284	44.2266	0.192892	-0.0209789	0.0179272	0.2496
Tb(+)	Menieres_disease	69061	178726	38	Simple mode	0.107712	0.079764	1.11[0.95~1.3]	0.185094	0.0346	62.9284	44.2266	0.192892	-0.0209789	0.0179272	0.2496
Tb(+)	Menieres_disease	69061	178726	38	Weighted mode	0.0518895	0.0547832	1.05[0.95~1.17]	0.349693	0.0346	62.9284	44.2266	0.192892	-0.0209789	0.0179272	0.2496
Tb(+)	Menieres_disease	69061	178726	38	IVWRE	0.0531282	0.0374161	1.05[0.98~1.13]	0.155628	0.0346	62.9284	44.2266	0.192892	-0.0209789	0.0179272	0.2496
Tb(+)	Metal_allergy	69061	162055	38	MR Egger	0.434524	0.159357	1.54[1.13~2.11]	0.00982024	0.0346	62.9284	45.9496	0.148523	-0.10073	0.036286	0.00867648
Tb(+)	Metal_allergy	69061	162055	38	Weighted median	0.0114349	0.123899	1.01[0.79~1.29]	0.926466	0.0346	62.9284	37.8478	0.384956	-0.10073	0.036286	0.00867648
Tb(+)	Metal_allergy	69061	162055	38	IVW	0.0448526	0.0819872	1.05[0.89~1.23]	0.584332	0.0346	62.9284	45.9496	0.148523	-0.10073	0.036286	0.00867648
Tb(+)	Metal_allergy	69061	162055	38	Simple mode	-0.00523135	0.199612	0.99[0.67~1.47]	0.979233	0.0346	62.9284	45.9496	0.148523	-0.10073	0.036286	0.00867648
Tb(+)	Metal_allergy	69061	162055	38	Weighted mode	0.028448	0.148579	1.03[0.77~1.38]	0.849206	0.0346	62.9284	45.9496	0.148523	-0.10073	0.036286	0.00867648
Tb(+)	Metal_allergy	69061	162055	38	IVWRE	0.0448526	0.0819872	1.05[0.89~1.23]	0.584332	0.0346	62.9284	45.9496	0.148523	-0.10073	0.036286	0.00867648
Tb(+)	Monocyte_count	69061	95119	38	MR Egger	0.0121028	0.00916633	1.01[0.99~1.03]	0.195051	0.0346	62.9284	48.3068	0.10097	-0.00182143	0.00208411	0.387934
Tb(+)	Monocyte_count	69061	95119	38	Weighted median	0.00984439	0.00631616	1.01[1~1.02]	0.11909	0.0346	62.9284	47.3032	0.0984384	-0.00182143	0.00208411	0.387934
Tb(+)	Monocyte_count	69061	95119	38	IVW	0.00503961	0.0043112	1.01[1~1.01]	0.24242	0.0346	62.9284	48.3068	0.10097	-0.00182143	0.00208411	0.387934
Tb(+)	Monocyte_count	69061	95119	38	Simple mode	0.00717909	0.012268	1.01[0.98~1.03]	0.561972	0.0346	62.9284	48.3068	0.10097	-0.00182143	0.00208411	0.387934
Tb(+)	Monocyte_count	69061	95119	38	Weighted mode	0.0101269	0.00670296	1.01[1~1.02]	0.139331	0.0346	62.9284	48.3068	0.10097	-0.00182143	0.00208411	0.387934
Tb(+)	Monocyte_count	69061	95119	38	IVWRE	0.00503961	0.0043112	1.01[1~1.01]	0.24242	0.0346	62.9284	48.3068	0.10097	-0.00182143	0.00208411	0.387934
Tb(+)	Myasthenia_gravis	69061	178711	38	MR Egger	0.521974	0.320593	1.69[0.9~3.16]	0.112214	0.0346	62.9284	46.2286	0.142129	-0.0737141	0.072909	0.318744
Tb(+)	Myasthenia_gravis	69061	178711	38	Weighted median	0.0878718	0.224383	1.09[0.7~1.69]	0.695342	0.0346	62.9284	44.9522	0.14558	-0.0737141	0.072909	0.318744
Tb(+)	Myasthenia_gravis	69061	178711	38	IVW	0.236227	0.151381	1.27[0.94~1.7]	0.118646	0.0346	62.9284	46.2286	0.142129	-0.0737141	0.072909	0.318744
Tb(+)	Myasthenia_gravis	69061	178711	38	Simple mode	-0.268346	0.410243	0.76[0.34~1.71]	0.517084	0.0346	62.9284	46.2286	0.142129	-0.0737141	0.072909	0.318744
Tb(+)	Myasthenia_gravis	69061	178711	38	Weighted mode	-0.0255967	0.24892	0.97[0.6~1.59]	0.918653	0.0346	62.9284	46.2286	0.142129	-0.0737141	0.072909	0.318744
Tb(+)	Myasthenia_gravis	69061	178711	38	IVWRE	0.236227	0.151381	1.27[0.94~1.7]	0.118646	0.0346	62.9284	46.2286	0.142129	-0.0737141	0.072909	0.318744
Tb(+)	Myocardial_infarction	69061	161206	38	MR Egger	-0.020611	0.0600763	0.98[0.87~1.1]	0.733534	0.0346	62.9284	221.273	4.14585e-28	0.0104519	0.0136346	0.448336
Tb(+)	Myocardial_infarction	69061	161206	38	Weighted median	-0.0299519	0.0185641	0.97[0.94~1.01]	0.106651	0.0346	62.9284	217.719	7.43727e-28	0.0104519	0.0136346	0.448336
Tb(+)	Myocardial_infarction	69061	161206	38	IVW	0.0200363	0.0280825	1.02[0.97~1.08]	0.475548	0.0346	62.9284	221.273	4.14585e-28	0.0104519	0.0136346	0.448336
Tb(+)	Myocardial_infarction	69061	161206	38	Simple mode	-0.0230445	0.0273775	0.98[0.93~1.03]	0.405345	0.0346	62.9284	221.273	4.14585e-28	0.0104519	0.0136346	0.448336
Tb(+)	Myocardial_infarction	69061	161206	38	Weighted mode	-0.0309192	0.0176324	0.97[0.94~1]	0.0877907	0.0346	62.9284	221.273	4.14585e-28	0.0104519	0.0136346	0.448336
Tb(+)	Myocardial_infarction	69061	161206	38	IVWRE	0.0200363	0.0280825	1.02[0.97~1.08]	0.475548	0.0346	62.9284	221.273	4.14585e-28	0.0104519	0.0136346	0.448336
Tb(+)	Myocardial_infarction	69061	161206	35	MR_PRESSO	-0.0109475	0.0126418	0.99[0.96~1.01]	0.392571	0.0328806	59.8035	39.2942	0.244662	0.00853159	0.00591455	0.158593
Tb(+)	Myocardial_infarction	69061	161206	35	MR Egger(MR_PRESSO)	-0.0438484	0.0259832	0.96[0.91~1.01]	0.100925	0.0328806	59.8035	39.2942	0.244662	0.00853159	0.00591455	0.158593
Tb(+)	Myocardial_infarction	69061	161206	35	Weighted median(MR_PRESSO)	-0.0303484	0.0180386	0.97[0.94~1.01]	0.0924883	0.0328806	59.8035	39.2942	0.244662	0.00853159	0.00591455	0.158593
Tb(+)	Myocardial_infarction	69061	161206	35	IVW(MR_PRESSO)	-0.0109475	0.0126418	0.99[0.96~1.01]	0.386501	0.0328806	59.8035	39.2942	0.244662	0.00853159	0.00591455	0.158593
Tb(+)	Myocardial_infarction	69061	161206	35	Simple mode(MR_PRESSO)	-0.0190885	0.029702	0.98[0.93~1.04]	0.524749	0.0328806	59.8035	39.2942	0.244662	0.00853159	0.00591455	0.158593
Tb(+)	Myocardial_infarction	69061	161206	35	Weighted mode(MR_PRESSO)	-0.0303691	0.0184183	0.97[0.94~1.01]	0.108389	0.0328806	59.8035	39.2942	0.244662	0.00853159	0.00591455	0.158593
Tb(+)	Myocardial_infarction	69061	161206	35	IVWRE(MR_PRESSO)	-0.0109475	0.0126418	0.99[0.96~1.01]	0.386501	0.0328806	59.8035	39.2942	0.244662	0.00853159	0.00591455	0.158593
Tb(+)	Myocarditis	69061	177847	38	MR Egger	-0.240824	0.254409	0.79[0.48~1.29]	0.350153	0.0346	62.9284	28.8233	0.829481	0.0501281	0.0577922	0.391476
Tb(+)	Myocarditis	69061	177847	38	Weighted median	-0.146395	0.171788	0.86[0.62~1.21]	0.394112	0.0346	62.9284	28.0709	0.824663	0.0501281	0.0577922	0.391476
Tb(+)	Myocarditis	69061	177847	38	IVW	-0.0461406	0.119778	0.95[0.76~1.21]	0.700077	0.0346	62.9284	28.8233	0.829481	0.0501281	0.0577922	0.391476
Tb(+)	Myocarditis	69061	177847	38	Simple mode	-0.280201	0.291787	0.76[0.43~1.34]	0.343143	0.0346	62.9284	28.8233	0.829481	0.0501281	0.0577922	0.391476
Tb(+)	Myocarditis	69061	177847	38	Weighted mode	-0.189495	0.19906	0.83[0.56~1.22]	0.3473	0.0346	62.9284	28.8233	0.829481	0.0501281	0.0577922	0.391476
Tb(+)	Myocarditis	69061	177847	38	IVWRE	-0.0461406	0.105718	0.95[0.78~1.17]	0.662511	0.0346	62.9284	28.8233	0.829481	0.0501281	0.0577922	0.391476
Tb(+)	Nasal_polyps	69061	152006	38	MR Egger	-0.153468	0.204084	0.86[0.57~1.28]	0.456947	0.0346	62.9284	31.9812	0.703193	0.0166147	0.0463539	0.722113
Tb(+)	Nasal_polyps	69061	152006	38	Weighted median	-0.110803	0.137823	0.9[0.68~1.17]	0.421427	0.0346	62.9284	31.8527	0.666205	0.0166147	0.0463539	0.722113
Tb(+)	Nasal_polyps	69061	152006	38	IVW	-0.088942	0.0961323	0.91[0.76~1.1]	0.35486	0.0346	62.9284	31.9812	0.703193	0.0166147	0.0463539	0.722113
Tb(+)	Nasal_polyps	69061	152006	38	Simple mode	-0.108881	0.2503	0.9[0.55~1.46]	0.666088	0.0346	62.9284	31.9812	0.703193	0.0166147	0.0463539	0.722113
Tb(+)	Nasal_polyps	69061	152006	38	Weighted mode	-0.159374	0.14201	0.85[0.65~1.13]	0.268978	0.0346	62.9284	31.9812	0.703193	0.0166147	0.0463539	0.722113
Tb(+)	Nasal_polyps	69061	152006	38	IVWRE	-0.088942	0.089375	0.91[0.77~1.09]	0.31966	0.0346	62.9284	31.9812	0.703193	0.0166147	0.0463539	0.722113
Tb(+)	Nephrotic_syndrome	69061	178726	38	MR Egger	-0.0979356	0.0717127	0.91[0.79~1.04]	0.180517	0.0346	62.9284	29.6534	0.799324	0.0171066	0.0163002	0.300956
Tb(+)	Nephrotic_syndrome	69061	178726	38	Weighted median	-0.0318561	0.0487578	0.97[0.88~1.07]	0.513529	0.0346	62.9284	28.552	0.806957	0.0171066	0.0163002	0.300956
Tb(+)	Nephrotic_syndrome	69061	178726	38	IVW	-0.0315618	0.0338051	0.97[0.91~1.04]	0.35049	0.0346	62.9284	29.6534	0.799324	0.0171066	0.0163002	0.300956
Tb(+)	Nephrotic_syndrome	69061	178726	38	Simple mode	-0.0117835	0.0902155	0.99[0.83~1.18]	0.896787	0.0346	62.9284	29.6534	0.799324	0.0171066	0.0163002	0.300956
Tb(+)	Nephrotic_syndrome	69061	178726	38	Weighted mode	-0.0295611	0.058965	0.97[0.86~1.09]	0.619107	0.0346	62.9284	29.6534	0.799324	0.0171066	0.0163002	0.300956
Tb(+)	Nephrotic_syndrome	69061	178726	38	IVWRE	-0.0315618	0.0302635	0.97[0.91~1.03]	0.296994	0.0346	62.9284	29.6534	0.799324	0.0171066	0.0163002	0.300956
Tb(+)	Neuropathic_bladder	69061	178726	38	MR Egger	0.109611	0.14769	1.12[0.84~1.49]	0.462801	0.0346	62.9284	33.6491	0.62694	-0.0340018	0.0335727	0.317924
Tb(+)	Neuropathic_bladder	69061	178726	38	Weighted median	0.0467279	0.104748	1.05[0.85~1.29]	0.655525	0.0346	62.9284	32.6234	0.629983	-0.0340018	0.0335727	0.317924
Tb(+)	Neuropathic_bladder	69061	178726	38	IVW	-0.0222812	0.0696644	0.98[0.85~1.12]	0.749092	0.0346	62.9284	33.6491	0.62694	-0.0340018	0.0335727	0.317924
Tb(+)	Neuropathic_bladder	69061	178726	38	Simple mode	0.0735129	0.19399	1.08[0.74~1.57]	0.706889	0.0346	62.9284	33.6491	0.62694	-0.0340018	0.0335727	0.317924
Tb(+)	Neuropathic_bladder	69061	178726	38	Weighted mode	0.0560057	0.13368	1.06[0.81~1.37]	0.677672	0.0346	62.9284	33.6491	0.62694	-0.0340018	0.0335727	0.317924
Tb(+)	Neuropathic_bladder	69061	178726	38	IVWRE	-0.0222812	0.066435	0.98[0.86~1.11]	0.737336	0.0346	62.9284	33.6491	0.62694	-0.0340018	0.0335727	0.317924
Tb(+)	Neutrophil_count	69061	82810	38	MR Egger	0.019788	0.0160848	1.02[0.99~1.05]	0.22659	0.0346	62.9284	136.848	2.2381e-13	-0.00494536	0.00365807	0.184839
Tb(+)	Neutrophil_count	69061	82810	38	Weighted median	0.0021018	0.00615837	1[0.99~1.01]	0.732885	0.0346	62.9284	130.236	1.34861e-12	-0.00494536	0.00365807	0.184839
Tb(+)	Neutrophil_count	69061	82810	38	IVW	0.000617176	0.00767596	1[0.99~1.02]	0.935916	0.0346	62.9284	136.848	2.2381e-13	-0.00494536	0.00365807	0.184839
Tb(+)	Neutrophil_count	69061	82810	38	Simple mode	0.00960559	0.0108094	1.01[0.99~1.03]	0.37994	0.0346	62.9284	136.848	2.2381e-13	-0.00494536	0.00365807	0.184839
Tb(+)	Neutrophil_count	69061	82810	38	Weighted mode	0.004699	0.00654931	1[0.99~1.02]	0.477584	0.0346	62.9284	136.848	2.2381e-13	-0.00494536	0.00365807	0.184839
Tb(+)	Neutrophil_count	69061	82810	38	IVWRE	0.000617176	0.00767596	1[0.99~1.02]	0.935916	0.0346	62.9284	136.848	2.2381e-13	-0.00494536	0.00365807	0.184839
Tb(+)	Neutrophil_count	69061	82810	36	MR_PRESSO	-0.00245841	0.00504294	1[0.99~1.01]	0.628947	0.033431	60.8039	53.3628	0.0241673	-0.00400003	0.00232129	0.0939386
Tb(+)	Neutrophil_count	69061	82810	36	MR Egger(MR_PRESSO)	0.0129583	0.0102038	1.01[0.99~1.03]	0.212727	0.033431	60.8039	53.3628	0.0241673	-0.00400003	0.00232129	0.0939386
Tb(+)	Neutrophil_count	69061	82810	36	Weighted median(MR_PRESSO)	0.00244414	0.00633473	1[0.99~1.01]	0.699621	0.033431	60.8039	53.3628	0.0241673	-0.00400003	0.00232129	0.0939386
Tb(+)	Neutrophil_count	69061	82810	36	IVW(MR_PRESSO)	-0.00245841	0.00504294	1[0.99~1.01]	0.625907	0.033431	60.8039	53.3628	0.0241673	-0.00400003	0.00232129	0.0939386
Tb(+)	Neutrophil_count	69061	82810	36	Simple mode(MR_PRESSO)	0.0110237	0.0123954	1.01[0.99~1.04]	0.379894	0.033431	60.8039	53.3628	0.0241673	-0.00400003	0.00232129	0.0939386
Tb(+)	Neutrophil_count	69061	82810	36	Weighted mode(MR_PRESSO)	0.0045425	0.00728706	1[0.99~1.02]	0.537086	0.033431	60.8039	53.3628	0.0241673	-0.00400003	0.00232129	0.0939386
Tb(+)	Neutrophil_count	69061	82810	36	IVWRE(MR_PRESSO)	-0.00245841	0.00504294	1[0.99~1.01]	0.625907	0.033431	60.8039	53.3628	0.0241673	-0.00400003	0.00232129	0.0939386
Tb(+)	Non_tuberculous_mycobacterial_infection	69061	172384	38	MR Egger	0.10711	0.31854	1.11[0.6~2.08]	0.738632	0.0346	62.9284	19.9027	0.990268	-0.0483153	0.0724408	0.509048
Tb(+)	Non_tuberculous_mycobacterial_infection	69061	172384	38	Weighted median	-0.0930466	0.213066	0.91[0.6~1.38]	0.662326	0.0346	62.9284	19.4579	0.988867	-0.0483153	0.0724408	0.509048
Tb(+)	Non_tuberculous_mycobacterial_infection	69061	172384	38	IVW	-0.0801961	0.150332	0.92[0.69~1.24]	0.593716	0.0346	62.9284	19.9027	0.990268	-0.0483153	0.0724408	0.509048
Tb(+)	Non_tuberculous_mycobacterial_infection	69061	172384	38	Simple mode	-0.203245	0.354745	0.82[0.41~1.64]	0.570157	0.0346	62.9284	19.9027	0.990268	-0.0483153	0.0724408	0.509048
Tb(+)	Non_tuberculous_mycobacterial_infection	69061	172384	38	Weighted mode	-0.0551381	0.235485	0.95[0.6~1.5]	0.816161	0.0346	62.9284	19.9027	0.990268	-0.0483153	0.0724408	0.509048
Tb(+)	Non_tuberculous_mycobacterial_infection	69061	172384	38	IVWRE	-0.0801961	0.110257	0.92[0.74~1.15]	0.46701	0.0346	62.9284	19.9027	0.990268	-0.0483153	0.0724408	0.509048
Tb(+)	Osteoporosis	69061	178726	33	MR Egger	0.00321287	0.0296021	1[0.95~1.06]	0.914271	0.0298584	62.5384	31.0278	0.515598	0.00147213	0.00702602	0.835409
Tb(+)	Osteoporosis	69061	178726	33	Weighted median	-0.00777109	0.0212751	0.99[0.95~1.03]	0.714913	0.0298584	62.5384	30.9839	0.467023	0.00147213	0.00702602	0.835409
Tb(+)	Osteoporosis	69061	178726	33	IVW	0.00860633	0.0146173	1.01[0.98~1.04]	0.55601	0.0298584	62.5384	31.0278	0.515598	0.00147213	0.00702602	0.835409
Tb(+)	Osteoporosis	69061	178726	33	Simple mode	0.00882378	0.0359507	1.01[0.94~1.08]	0.807682	0.0298584	62.5384	31.0278	0.515598	0.00147213	0.00702602	0.835409
Tb(+)	Osteoporosis	69061	178726	33	Weighted mode	-0.00846725	0.0227361	0.99[0.95~1.04]	0.712039	0.0298584	62.5384	31.0278	0.515598	0.00147213	0.00702602	0.835409
Tb(+)	Osteoporosis	69061	178726	33	IVWRE	0.00860633	0.0143935	1.01[0.98~1.04]	0.549886	0.0298584	62.5384	31.0278	0.515598	0.00147213	0.00702602	0.835409
Tb(+)	Ovarian_cancer	69061	61457	38	MR Egger	-0.144887	0.100167	0.87[0.71~1.05]	0.156702	0.0346	62.9284	45.1664	0.167632	0.0178064	0.0228528	0.440967
Tb(+)	Ovarian_cancer	69061	61457	38	Weighted median	-0.0923913	0.0623552	0.91[0.81~1.03]	0.138422	0.0346	62.9284	44.4174	0.158409	0.0178064	0.0228528	0.440967
Tb(+)	Ovarian_cancer	69061	61457	38	IVW	-0.0762049	0.0473242	0.93[0.84~1.02]	0.107338	0.0346	62.9284	45.1664	0.167632	0.0178064	0.0228528	0.440967
Tb(+)	Ovarian_cancer	69061	61457	38	Simple mode	-0.0500139	0.127708	0.95[0.74~1.22]	0.697581	0.0346	62.9284	45.1664	0.167632	0.0178064	0.0228528	0.440967
Tb(+)	Ovarian_cancer	69061	61457	38	Weighted mode	-0.0790003	0.068704	0.92[0.81~1.06]	0.257577	0.0346	62.9284	45.1664	0.167632	0.0178064	0.0228528	0.440967
Tb(+)	Ovarian_cancer	69061	61457	38	IVWRE	-0.0762049	0.0473242	0.93[0.84~1.02]	0.107338	0.0346	62.9284	45.1664	0.167632	0.0178064	0.0228528	0.440967
Tb(+)	Ovarian_cyst	69061	82761	38	MR Egger	0.0366412	0.0564645	1.04[0.93~1.16]	0.520506	0.0346	62.9284	49.4134	0.0833345	-0.0162262	0.012872	0.21557
Tb(+)	Ovarian_cyst	69061	82761	38	Weighted median	-0.0120973	0.0364824	0.99[0.92~1.06]	0.740198	0.0346	62.9284	47.3245	0.0980757	-0.0162262	0.012872	0.21557
Tb(+)	Ovarian_cyst	69061	82761	38	IVW	-0.0260132	0.0270055	0.97[0.92~1.03]	0.335419	0.0346	62.9284	49.4134	0.0833345	-0.0162262	0.012872	0.21557
Tb(+)	Ovarian_cyst	69061	82761	38	Simple mode	0.0156438	0.0626676	1.02[0.9~1.15]	0.804254	0.0346	62.9284	49.4134	0.0833345	-0.0162262	0.012872	0.21557
Tb(+)	Ovarian_cyst	69061	82761	38	Weighted mode	-0.0097553	0.0449413	0.99[0.91~1.08]	0.829348	0.0346	62.9284	49.4134	0.0833345	-0.0162262	0.012872	0.21557
Tb(+)	Ovarian_cyst	69061	82761	38	IVWRE	-0.0260132	0.0270055	0.97[0.92~1.03]	0.335419	0.0346	62.9284	49.4134	0.0833345	-0.0162262	0.012872	0.21557
Tb(+)	Pancreatic_cancer	69061	159700	38	MR Egger	0.0555626	0.116586	1.06[0.84~1.33]	0.636542	0.0346	62.9284	33.1191	0.651608	-0.00989598	0.0264785	0.710793
Tb(+)	Pancreatic_cancer	69061	159700	38	Weighted median	-0.0090822	0.083023	0.99[0.84~1.17]	0.91289	0.0346	62.9284	32.9794	0.613028	-0.00989598	0.0264785	0.710793
Tb(+)	Pancreatic_cancer	69061	159700	38	IVW	0.0171173	0.0548693	1.02[0.91~1.13]	0.755067	0.0346	62.9284	33.1191	0.651608	-0.00989598	0.0264785	0.710793
Tb(+)	Pancreatic_cancer	69061	159700	38	Simple mode	0.0152101	0.133522	1.02[0.78~1.32]	0.909922	0.0346	62.9284	33.1191	0.651608	-0.00989598	0.0264785	0.710793
Tb(+)	Pancreatic_cancer	69061	159700	38	Weighted mode	0.0287922	0.0974793	1.03[0.85~1.25]	0.769365	0.0346	62.9284	33.1191	0.651608	-0.00989598	0.0264785	0.710793
Tb(+)	Pancreatic_cancer	69061	159700	38	IVWRE	0.0171173	0.051912	1.02[0.92~1.13]	0.741598	0.0346	62.9284	33.1191	0.651608	-0.00989598	0.0264785	0.710793
Tb(+)	Parkinsons_disease	69061	176128	38	MR Egger	-0.0301732	0.141016	0.97[0.74~1.28]	0.831778	0.0346	62.9284	28.8904	0.827137	0.00501736	0.0320485	0.87647
Tb(+)	Parkinsons_disease	69061	176128	38	Weighted median	0.041023	0.0957455	1.04[0.86~1.26]	0.668317	0.0346	62.9284	28.8658	0.794952	0.00501736	0.0320485	0.87647
Tb(+)	Parkinsons_disease	69061	176128	38	IVW	-0.0107047	0.0664938	0.99[0.87~1.13]	0.872103	0.0346	62.9284	28.8904	0.827137	0.00501736	0.0320485	0.87647
Tb(+)	Parkinsons_disease	69061	176128	38	Simple mode	0.0433151	0.159367	1.04[0.76~1.43]	0.78729	0.0346	62.9284	28.8904	0.827137	0.00501736	0.0320485	0.87647
Tb(+)	Parkinsons_disease	69061	176128	38	Weighted mode	0.0239376	0.105826	1.02[0.83~1.26]	0.822293	0.0346	62.9284	28.8904	0.827137	0.00501736	0.0320485	0.87647
Tb(+)	Parkinsons_disease	69061	176128	38	IVWRE	-0.0107047	0.0587566	0.99[0.88~1.11]	0.855436	0.0346	62.9284	28.8904	0.827137	0.00501736	0.0320485	0.87647
Tb(+)	Pediatric_asthma	69061	162350	38	MR Egger	-0.0749366	0.13162	0.93[0.72~1.2]	0.572661	0.0346	62.9284	51.2871	0.0593125	0.0254069	0.0299364	0.40166
Tb(+)	Pediatric_asthma	69061	162350	38	Weighted median	-0.00525035	0.0802381	0.99[0.85~1.16]	0.947828	0.0346	62.9284	50.2811	0.0573515	0.0254069	0.0299364	0.40166
Tb(+)	Pediatric_asthma	69061	162350	38	IVW	0.0235464	0.0618811	1.02[0.91~1.16]	0.703567	0.0346	62.9284	51.2871	0.0593125	0.0254069	0.0299364	0.40166
Tb(+)	Pediatric_asthma	69061	162350	38	Simple mode	0.0180834	0.158973	1.02[0.75~1.39]	0.91005	0.0346	62.9284	51.2871	0.0593125	0.0254069	0.0299364	0.40166
Tb(+)	Pediatric_asthma	69061	162350	38	Weighted mode	0.0250065	0.088389	1.03[0.86~1.22]	0.778819	0.0346	62.9284	51.2871	0.0593125	0.0254069	0.0299364	0.40166
Tb(+)	Pediatric_asthma	69061	162350	38	IVWRE	0.0235464	0.0618811	1.02[0.91~1.16]	0.703567	0.0346	62.9284	51.2871	0.0593125	0.0254069	0.0299364	0.40166
Tb(+)	Pericarditis	69061	177834	38	MR Egger	-0.557715	0.273783	0.57[0.33~0.98]	0.0490468	0.0346	62.9284	34.1652	0.602665	0.124165	0.0622077	0.0535447
Tb(+)	Pericarditis	69061	177834	38	Weighted median	-0.156647	0.19973	0.86[0.58~1.26]	0.432866	0.0346	62.9284	30.1813	0.741131	0.124165	0.0622077	0.0535447
Tb(+)	Pericarditis	69061	177834	38	IVW	-0.0756471	0.128938	0.93[0.72~1.19]	0.557408	0.0346	62.9284	34.1652	0.602665	0.124165	0.0622077	0.0535447
Tb(+)	Pericarditis	69061	177834	38	Simple mode	-0.226453	0.374156	0.8[0.38~1.66]	0.548716	0.0346	62.9284	34.1652	0.602665	0.124165	0.0622077	0.0535447
Tb(+)	Pericarditis	69061	177834	38	Weighted mode	-0.27942	0.213975	0.76[0.5~1.15]	0.199664	0.0346	62.9284	34.1652	0.602665	0.124165	0.0622077	0.0535447
Tb(+)	Pericarditis	69061	177834	38	IVWRE	-0.0756471	0.1239	0.93[0.73~1.18]	0.541497	0.0346	62.9284	34.1652	0.602665	0.124165	0.0622077	0.0535447
Tb(+)	Periodontal_disease	69061	178726	38	MR Egger	0.0310385	0.0308307	1.03[0.97~1.1]	0.32078	0.0346	62.9284	46.6833	0.132165	-0.00719262	0.00700654	0.311478
Tb(+)	Periodontal_disease	69061	178726	38	Weighted median	0.00183601	0.0187321	1[0.97~1.04]	0.921921	0.0346	62.9284	45.3556	0.13644	-0.00719262	0.00700654	0.311478
Tb(+)	Periodontal_disease	69061	178726	38	IVW	0.0031243	0.0145408	1[0.97~1.03]	0.829873	0.0346	62.9284	46.6833	0.132165	-0.00719262	0.00700654	0.311478
Tb(+)	Periodontal_disease	69061	178726	38	Simple mode	-0.0221173	0.0343305	0.98[0.91~1.05]	0.523388	0.0346	62.9284	46.6833	0.132165	-0.00719262	0.00700654	0.311478
Tb(+)	Periodontal_disease	69061	178726	38	Weighted mode	0.0060432	0.0218029	1.01[0.96~1.05]	0.78319	0.0346	62.9284	46.6833	0.132165	-0.00719262	0.00700654	0.311478
Tb(+)	Periodontal_disease	69061	178726	38	IVWRE	0.0031243	0.0145408	1[0.97~1.03]	0.829873	0.0346	62.9284	46.6833	0.132165	-0.00719262	0.00700654	0.311478
Tb(+)	Peripheral_artery_disease	69061	177713	38	MR Egger	-0.00639127	0.041731	0.99[0.92~1.08]	0.879132	0.0346	62.9284	32.302	0.688879	0.00251824	0.00947148	0.791851
Tb(+)	Peripheral_artery_disease	69061	177713	38	Weighted median	-0.0211577	0.0299641	0.98[0.92~1.04]	0.480125	0.0346	62.9284	32.2313	0.648504	0.00251824	0.00947148	0.791851
Tb(+)	Peripheral_artery_disease	69061	177713	38	IVW	0.00340253	0.019611	1[0.97~1.04]	0.862257	0.0346	62.9284	32.302	0.688879	0.00251824	0.00947148	0.791851
Tb(+)	Peripheral_artery_disease	69061	177713	38	Simple mode	0.0032754	0.0470775	1[0.91~1.1]	0.944907	0.0346	62.9284	32.302	0.688879	0.00251824	0.00947148	0.791851
Tb(+)	Peripheral_artery_disease	69061	177713	38	Weighted mode	-0.0159132	0.0292989	0.98[0.93~1.04]	0.590295	0.0346	62.9284	32.302	0.688879	0.00251824	0.00947148	0.791851
Tb(+)	Peripheral_artery_disease	69061	177713	38	IVWRE	0.00340253	0.0183237	1[0.97~1.04]	0.852688	0.0346	62.9284	32.302	0.688879	0.00251824	0.00947148	0.791851
Tb(+)	Pharyngeal_and_laryngeal_cancer	69061	178726	38	MR Egger	0.137452	0.149542	1.15[0.86~1.54]	0.364132	0.0346	62.9284	25.4102	0.925237	-0.0297041	0.033909	0.38684
Tb(+)	Pharyngeal_and_laryngeal_cancer	69061	178726	38	Weighted median	0.0364851	0.0985463	1.04[0.85~1.26]	0.711209	0.0346	62.9284	24.6429	0.923879	-0.0297041	0.033909	0.38684
Tb(+)	Pharyngeal_and_laryngeal_cancer	69061	178726	38	IVW	0.0217687	0.0701645	1.02[0.89~1.17]	0.756369	0.0346	62.9284	25.4102	0.925237	-0.0297041	0.033909	0.38684
Tb(+)	Pharyngeal_and_laryngeal_cancer	69061	178726	38	Simple mode	-0.00182317	0.16647	1[0.72~1.38]	0.991321	0.0346	62.9284	25.4102	0.925237	-0.0297041	0.033909	0.38684
Tb(+)	Pharyngeal_and_laryngeal_cancer	69061	178726	38	Weighted mode	0.0198906	0.112466	1.02[0.82~1.27]	0.860583	0.0346	62.9284	25.4102	0.925237	-0.0297041	0.033909	0.38684
Tb(+)	Pharyngeal_and_laryngeal_cancer	69061	178726	38	IVWRE	0.0217687	0.0581462	1.02[0.91~1.15]	0.708123	0.0346	62.9284	25.4102	0.925237	-0.0297041	0.033909	0.38684
Tb(+)	Platelet_count	69061	148623	38	MR Egger	0.0206785	0.023516	1.02[0.97~1.07]	0.385049	0.0346	62.9284	559.65	1.40038e-94	-0.00518786	0.00534407	0.338141
Tb(+)	Platelet_count	69061	148623	38	Weighted median	-0.00847935	0.00421962	0.99[0.98~1]	0.0444837	0.0346	62.9284	545.374	2.86196e-92	-0.00518786	0.00534407	0.338141
Tb(+)	Platelet_count	69061	148623	38	IVW	0.000546039	0.0110777	1[0.98~1.02]	0.960687	0.0346	62.9284	559.65	1.40038e-94	-0.00518786	0.00534407	0.338141
Tb(+)	Platelet_count	69061	148623	38	Simple mode	-0.00870579	0.00797823	0.99[0.98~1.01]	0.282243	0.0346	62.9284	559.65	1.40038e-94	-0.00518786	0.00534407	0.338141
Tb(+)	Platelet_count	69061	148623	38	Weighted mode	-0.00870579	0.00443348	0.99[0.98~1]	0.057119	0.0346	62.9284	559.65	1.40038e-94	-0.00518786	0.00534407	0.338141
Tb(+)	Platelet_count	69061	148623	38	IVWRE	0.000546039	0.0110777	1[0.98~1.02]	0.960687	0.0346	62.9284	559.65	1.40038e-94	-0.00518786	0.00534407	0.338141
Tb(+)	Platelet_count	69061	148623	34	MR_PRESSO	-0.00526435	0.00348122	0.99[0.99~1]	0.139998	0.0314456	57.1926	46.6932	0.0575061	-0.000667987	0.00172986	0.70194
Tb(+)	Platelet_count	69061	148623	34	MR Egger(MR_PRESSO)	-0.00270422	0.00750964	1[0.98~1.01]	0.721138	0.0314456	57.1926	46.6932	0.0575061	-0.000667987	0.00172986	0.70194
Tb(+)	Platelet_count	69061	148623	34	Weighted median(MR_PRESSO)	-0.00878425	0.00430728	0.99[0.98~1]	0.0414105	0.0314456	57.1926	46.6932	0.0575061	-0.000667987	0.00172986	0.70194
Tb(+)	Platelet_count	69061	148623	34	IVW(MR_PRESSO)	-0.00526435	0.00348122	0.99[0.99~1]	0.130479	0.0314456	57.1926	46.6932	0.0575061	-0.000667987	0.00172986	0.70194
Tb(+)	Platelet_count	69061	148623	34	Simple mode(MR_PRESSO)	-0.00887981	0.00815863	0.99[0.98~1.01]	0.284306	0.0314456	57.1926	46.6932	0.0575061	-0.000667987	0.00172986	0.70194
Tb(+)	Platelet_count	69061	148623	34	Weighted mode(MR_PRESSO)	-0.00851881	0.00478165	0.99[0.98~1]	0.0840261	0.0314456	57.1926	46.6932	0.0575061	-0.000667987	0.00172986	0.70194
Tb(+)	Platelet_count	69061	148623	34	IVWRE(MR_PRESSO)	-0.00526435	0.00348122	0.99[0.99~1]	0.130479	0.0314456	57.1926	46.6932	0.0575061	-0.000667987	0.00172986	0.70194
Tb(+)	Pleurisy	69061	177515	38	MR Egger	-0.173995	0.111355	0.84[0.68~1.05]	0.126914	0.0346	62.9284	38.0703	0.420487	0.0537849	0.0252906	0.0403711
Tb(+)	Pleurisy	69061	177515	38	Weighted median	-0.0729639	0.0831129	0.93[0.79~1.09]	0.380004	0.0346	62.9284	33.5475	0.585796	0.0537849	0.0252906	0.0403711
Tb(+)	Pleurisy	69061	177515	38	IVW	0.0349314	0.0531808	1.04[0.93~1.15]	0.511282	0.0346	62.9284	38.0703	0.420487	0.0537849	0.0252906	0.0403711
Tb(+)	Pleurisy	69061	177515	38	Simple mode	-0.0869457	0.184457	0.92[0.64~1.32]	0.640152	0.0346	62.9284	38.0703	0.420487	0.0537849	0.0252906	0.0403711
Tb(+)	Pleurisy	69061	177515	38	Weighted mode	-0.140212	0.101695	0.87[0.71~1.06]	0.17625	0.0346	62.9284	38.0703	0.420487	0.0537849	0.0252906	0.0403711
Tb(+)	Pleurisy	69061	177515	38	IVWRE	0.0349314	0.0531808	1.04[0.93~1.15]	0.511282	0.0346	62.9284	38.0703	0.420487	0.0537849	0.0252906	0.0403711
Tb(+)	Pneumoconiosis	69061	177059	38	MR Egger	0.0894026	0.290395	1.09[0.62~1.93]	0.759959	0.0346	62.9284	38.5081	0.401169	0.00431949	0.0658051	0.948027
Tb(+)	Pneumoconiosis	69061	177059	38	Weighted median	0.112373	0.19189	1.12[0.77~1.63]	0.558137	0.0346	62.9284	38.5035	0.356925	0.00431949	0.0658051	0.948027
Tb(+)	Pneumoconiosis	69061	177059	38	IVW	0.106238	0.134336	1.11[0.85~1.45]	0.429039	0.0346	62.9284	38.5081	0.401169	0.00431949	0.0658051	0.948027
Tb(+)	Pneumoconiosis	69061	177059	38	Simple mode	-0.523664	0.357108	0.59[0.29~1.19]	0.150987	0.0346	62.9284	38.5081	0.401169	0.00431949	0.0658051	0.948027
Tb(+)	Pneumoconiosis	69061	177059	38	Weighted mode	0.179365	0.227052	1.2[0.77~1.87]	0.434576	0.0346	62.9284	38.5081	0.401169	0.00431949	0.0658051	0.948027
Tb(+)	Pneumoconiosis	69061	177059	38	IVWRE	0.106238	0.134336	1.11[0.85~1.45]	0.429039	0.0346	62.9284	38.5081	0.401169	0.00431949	0.0658051	0.948027
Tb(+)	Pneumonia	69061	178726	38	MR Egger	-0.0710351	0.0308324	0.93[0.88~0.99]	0.0271089	0.0346	62.9284	39.7039	0.350448	0.0147706	0.00700702	0.0420605
Tb(+)	Pneumonia	69061	178726	38	Weighted median	-0.0259164	0.0233779	0.97[0.93~1.02]	0.267609	0.0346	62.9284	35.2603	0.503579	0.0147706	0.00700702	0.0420605
Tb(+)	Pneumonia	69061	178726	38	IVW	-0.013715	0.0150554	0.99[0.96~1.02]	0.362311	0.0346	62.9284	39.7039	0.350448	0.0147706	0.00700702	0.0420605
Tb(+)	Pneumonia	69061	178726	38	Simple mode	0.042533	0.0438888	1.04[0.96~1.14]	0.338784	0.0346	62.9284	39.7039	0.350448	0.0147706	0.00700702	0.0420605
Tb(+)	Pneumonia	69061	178726	38	Weighted mode	-0.0368841	0.025188	0.96[0.92~1.01]	0.151543	0.0346	62.9284	39.7039	0.350448	0.0147706	0.00700702	0.0420605
Tb(+)	Pneumonia	69061	178726	38	IVWRE	-0.013715	0.0150554	0.99[0.96~1.02]	0.362311	0.0346	62.9284	39.7039	0.350448	0.0147706	0.00700702	0.0420605
Tb(+)	Pneumothorax	69061	176990	38	MR Egger	-0.0127797	0.101993	0.99[0.81~1.21]	0.900983	0.0346	62.9284	38.5701	0.398461	0.0028512	0.0231449	0.902643
Tb(+)	Pneumothorax	69061	176990	38	Weighted median	-0.0421213	0.0709483	0.96[0.83~1.1]	0.552719	0.0346	62.9284	38.5539	0.354812	0.0028512	0.0231449	0.902643
Tb(+)	Pneumothorax	69061	176990	38	IVW	-0.00168824	0.0472745	1[0.91~1.1]	0.971512	0.0346	62.9284	38.5701	0.398461	0.0028512	0.0231449	0.902643
Tb(+)	Pneumothorax	69061	176990	38	Simple mode	-0.117114	0.120756	0.89[0.7~1.13]	0.338426	0.0346	62.9284	38.5701	0.398461	0.0028512	0.0231449	0.902643
Tb(+)	Pneumothorax	69061	176990	38	Weighted mode	-0.0483978	0.0794519	0.95[0.82~1.11]	0.54615	0.0346	62.9284	38.5701	0.398461	0.0028512	0.0231449	0.902643
Tb(+)	Pneumothorax	69061	176990	38	IVWRE	-0.00168824	0.0472745	1[0.91~1.1]	0.971512	0.0346	62.9284	38.5701	0.398461	0.0028512	0.0231449	0.902643
Tb(+)	Pollinosis	69061	172259	38	MR Egger	-0.0105297	0.0266283	0.99[0.94~1.04]	0.694856	0.0346	62.9284	55.0144	0.0286053	-0.00273834	0.00605735	0.653931
Tb(+)	Pollinosis	69061	172259	38	Weighted median	-0.0411853	0.0171224	0.96[0.93~0.99]	0.0161572	0.0346	62.9284	54.7038	0.0236366	-0.00273834	0.00605735	0.653931
Tb(+)	Pollinosis	69061	172259	38	IVW	-0.0211411	0.0124378	0.98[0.96~1]	0.0891793	0.0346	62.9284	55.0144	0.0286053	-0.00273834	0.00605735	0.653931
Tb(+)	Pollinosis	69061	172259	38	Simple mode	-0.06823	0.0321621	0.93[0.88~0.99]	0.0406463	0.0346	62.9284	55.0144	0.0286053	-0.00273834	0.00605735	0.653931
Tb(+)	Pollinosis	69061	172259	38	Weighted mode	-0.0671451	0.0281437	0.94[0.88~0.99]	0.0222739	0.0346	62.9284	55.0144	0.0286053	-0.00273834	0.00605735	0.653931
Tb(+)	Pollinosis	69061	172259	38	IVWRE	-0.0211411	0.0124378	0.98[0.96~1]	0.0891793	0.0346	62.9284	55.0144	0.0286053	-0.00273834	0.00605735	0.653931
Tb(+)	Polycystic_kidney_disease	69061	178726	38	MR Egger	0.21299	0.117452	1.24[0.98~1.56]	0.0781105	0.0346	62.9284	41.4293	0.28348	-0.0504716	0.0266763	0.0665559
Tb(+)	Polycystic_kidney_disease	69061	178726	38	Weighted median	0.0221638	0.0894948	1.02[0.86~1.22]	0.804402	0.0346	62.9284	37.6824	0.392183	-0.0504716	0.0266763	0.0665559
Tb(+)	Polycystic_kidney_disease	69061	178726	38	IVW	0.0169297	0.0571816	1.02[0.91~1.14]	0.767178	0.0346	62.9284	41.4293	0.28348	-0.0504716	0.0266763	0.0665559
Tb(+)	Polycystic_kidney_disease	69061	178726	38	Simple mode	0.0537813	0.17019	1.06[0.76~1.47]	0.753772	0.0346	62.9284	41.4293	0.28348	-0.0504716	0.0266763	0.0665559
Tb(+)	Polycystic_kidney_disease	69061	178726	38	Weighted mode	0.0606623	0.106312	1.06[0.86~1.31]	0.571715	0.0346	62.9284	41.4293	0.28348	-0.0504716	0.0266763	0.0665559
Tb(+)	Polycystic_kidney_disease	69061	178726	38	IVWRE	0.0169297	0.0571816	1.02[0.91~1.14]	0.767178	0.0346	62.9284	41.4293	0.28348	-0.0504716	0.0266763	0.0665559
Tb(+)	Polymyositis	69061	175657	38	MR Egger	-0.0604641	0.333399	0.94[0.49~1.81]	0.857105	0.0346	62.9284	29.3464	0.810764	-0.0120233	0.0758935	0.875009
Tb(+)	Polymyositis	69061	175657	38	Weighted median	-0.11148	0.230191	0.89[0.57~1.4]	0.628179	0.0346	62.9284	29.3213	0.776934	-0.0120233	0.0758935	0.875009
Tb(+)	Polymyositis	69061	175657	38	IVW	-0.106992	0.157791	0.9[0.66~1.22]	0.497731	0.0346	62.9284	29.3464	0.810764	-0.0120233	0.0758935	0.875009
Tb(+)	Polymyositis	69061	175657	38	Simple mode	0.192743	0.39071	1.21[0.56~2.61]	0.624705	0.0346	62.9284	29.3464	0.810764	-0.0120233	0.0758935	0.875009
Tb(+)	Polymyositis	69061	175657	38	Weighted mode	-0.106471	0.266603	0.9[0.53~1.52]	0.691923	0.0346	62.9284	29.3464	0.810764	-0.0120233	0.0758935	0.875009
Tb(+)	Polymyositis	69061	175657	38	IVWRE	-0.106992	0.140526	0.9[0.68~1.18]	0.446437	0.0346	62.9284	29.3464	0.810764	-0.0120233	0.0758935	0.875009
Tb(+)	Preeclampsia	69061	82085	38	MR Egger	0.173681	0.231858	1.19[0.76~1.87]	0.458673	0.0346	62.9284	31.7618	0.712857	-0.0171442	0.0528844	0.747676
Tb(+)	Preeclampsia	69061	82085	38	Weighted median	0.0831206	0.18173	1.09[0.76~1.55]	0.647394	0.0346	62.9284	31.6567	0.675281	-0.0171442	0.0528844	0.747676
Tb(+)	Preeclampsia	69061	82085	38	IVW	0.107528	0.110076	1.11[0.9~1.38]	0.328642	0.0346	62.9284	31.7618	0.712857	-0.0171442	0.0528844	0.747676
Tb(+)	Preeclampsia	69061	82085	38	Simple mode	0.268396	0.286611	1.31[0.75~2.29]	0.355116	0.0346	62.9284	31.7618	0.712857	-0.0171442	0.0528844	0.747676
Tb(+)	Preeclampsia	69061	82085	38	Weighted mode	0.0464671	0.184785	1.05[0.73~1.5]	0.802845	0.0346	62.9284	31.7618	0.712857	-0.0171442	0.0528844	0.747676
Tb(+)	Preeclampsia	69061	82085	38	IVWRE	0.107528	0.101987	1.11[0.91~1.36]	0.291731	0.0346	62.9284	31.7618	0.712857	-0.0171442	0.0528844	0.747676
Tb(+)	Prostate_cancer	69061	90332	38	MR Egger	-0.0213475	0.0381465	0.98[0.91~1.05]	0.579206	0.0346	62.9284	36.4583	0.494253	-0.000519908	0.00864454	0.952374
Tb(+)	Prostate_cancer	69061	90332	38	Weighted median	-0.0203819	0.0283649	0.98[0.93~1.04]	0.472411	0.0346	62.9284	36.4546	0.447516	-0.000519908	0.00864454	0.952374
Tb(+)	Prostate_cancer	69061	90332	38	IVW	-0.0233741	0.0177695	0.98[0.94~1.01]	0.188374	0.0346	62.9284	36.4583	0.494253	-0.000519908	0.00864454	0.952374
Tb(+)	Prostate_cancer	69061	90332	38	Simple mode	-0.0801993	0.0471941	0.92[0.84~1.01]	0.0976473	0.0346	62.9284	36.4583	0.494253	-0.000519908	0.00864454	0.952374
Tb(+)	Prostate_cancer	69061	90332	38	Weighted mode	-0.0371387	0.0288358	0.96[0.91~1.02]	0.205766	0.0346	62.9284	36.4583	0.494253	-0.000519908	0.00864454	0.952374
Tb(+)	Prostate_cancer	69061	90332	38	IVWRE	-0.0233741	0.0176389	0.98[0.94~1.01]	0.185124	0.0346	62.9284	36.4583	0.494253	-0.000519908	0.00864454	0.952374
Tb(+)	Psoriasis_vulgaris	69061	172495	38	MR Egger	0.19393	0.199852	1.21[0.82~1.8]	0.338337	0.0346	62.9284	43.8578	0.203513	-0.0275417	0.0452143	0.546259
Tb(+)	Psoriasis_vulgaris	69061	172495	38	Weighted median	0.111929	0.127606	1.12[0.87~1.44]	0.380408	0.0346	62.9284	43.4103	0.184831	-0.0275417	0.0452143	0.546259
Tb(+)	Psoriasis_vulgaris	69061	172495	38	IVW	0.0863464	0.0927284	1.09[0.91~1.31]	0.351763	0.0346	62.9284	43.8578	0.203513	-0.0275417	0.0452143	0.546259
Tb(+)	Psoriasis_vulgaris	69061	172495	38	Simple mode	0.0802395	0.243866	1.08[0.67~1.75]	0.743988	0.0346	62.9284	43.8578	0.203513	-0.0275417	0.0452143	0.546259
Tb(+)	Psoriasis_vulgaris	69061	172495	38	Weighted mode	-0.0446291	0.155827	0.96[0.7~1.3]	0.776167	0.0346	62.9284	43.8578	0.203513	-0.0275417	0.0452143	0.546259
Tb(+)	Psoriasis_vulgaris	69061	172495	38	IVWRE	0.0863464	0.0927284	1.09[0.91~1.31]	0.351763	0.0346	62.9284	43.8578	0.203513	-0.0275417	0.0452143	0.546259
Tb(+)	Pulmonary_fibrosis	69061	177100	38	MR Egger	0.126757	0.230393	1.14[0.72~1.78]	0.585595	0.0346	62.9284	36.0204	0.514811	0.00880311	0.0523486	0.867396
Tb(+)	Pulmonary_fibrosis	69061	177100	38	Weighted median	0.136336	0.160916	1.15[0.84~1.57]	0.396856	0.0346	62.9284	35.9921	0.469019	0.00880311	0.0523486	0.867396
Tb(+)	Pulmonary_fibrosis	69061	177100	38	IVW	0.160928	0.10858	1.17[0.95~1.45]	0.138308	0.0346	62.9284	36.0204	0.514811	0.00880311	0.0523486	0.867396
Tb(+)	Pulmonary_fibrosis	69061	177100	38	Simple mode	0.0332843	0.328082	1.03[0.54~1.97]	0.91974	0.0346	62.9284	36.0204	0.514811	0.00880311	0.0523486	0.867396
Tb(+)	Pulmonary_fibrosis	69061	177100	38	Weighted mode	0.136196	0.209779	1.15[0.76~1.73]	0.520196	0.0346	62.9284	36.0204	0.514811	0.00880311	0.0523486	0.867396
Tb(+)	Pulmonary_fibrosis	69061	177100	38	IVWRE	0.160928	0.107133	1.17[0.95~1.45]	0.13306	0.0346	62.9284	36.0204	0.514811	0.00880311	0.0523486	0.867396
Tb(+)	Pulmonary_tuberculosis	69061	178671	38	MR Egger	0.0141006	0.0305346	1.01[0.96~1.08]	0.647009	0.0346	62.9284	31.4033	0.728416	-0.000985287	0.00693454	0.887806
Tb(+)	Pulmonary_tuberculosis	69061	178671	38	Weighted median	-0.00426243	0.0226298	1[0.95~1.04]	0.850599	0.0346	62.9284	31.3831	0.68784	-0.000985287	0.00693454	0.887806
Tb(+)	Pulmonary_tuberculosis	69061	178671	38	IVW	0.0102728	0.0143728	1.01[0.98~1.04]	0.474769	0.0346	62.9284	31.4033	0.728416	-0.000985287	0.00693454	0.887806
Tb(+)	Pulmonary_tuberculosis	69061	178671	38	Simple mode	0.00335708	0.0389734	1[0.93~1.08]	0.931821	0.0346	62.9284	31.4033	0.728416	-0.000985287	0.00693454	0.887806
Tb(+)	Pulmonary_tuberculosis	69061	178671	38	Weighted mode	-0.00669471	0.0250556	0.99[0.95~1.04]	0.790803	0.0346	62.9284	31.4033	0.728416	-0.000985287	0.00693454	0.887806
Tb(+)	Pulmonary_tuberculosis	69061	178671	38	IVWRE	0.0102728	0.0132412	1.01[0.98~1.04]	0.437854	0.0346	62.9284	31.4033	0.728416	-0.000985287	0.00693454	0.887806
Tb(+)	Pulse_pressure	69061	145445	38	MR Egger	0.01053	0.00843656	1.01[0.99~1.03]	0.220037	0.0346	62.9284	73.7473	0.000309295	-0.00346611	0.00191764	0.0790489
Tb(+)	Pulse_pressure	69061	145445	38	Weighted median	0.00123741	0.0042685	1[0.99~1.01]	0.771898	0.0346	62.9284	67.6115	0.00110268	-0.00346611	0.00191764	0.0790489
Tb(+)	Pulse_pressure	69061	145445	38	IVW	-0.00291865	0.0040967	1[0.99~1.01]	0.476192	0.0346	62.9284	73.7473	0.000309295	-0.00346611	0.00191764	0.0790489
Tb(+)	Pulse_pressure	69061	145445	38	Simple mode	-0.00868842	0.00835912	0.99[0.98~1.01]	0.305366	0.0346	62.9284	73.7473	0.000309295	-0.00346611	0.00191764	0.0790489
Tb(+)	Pulse_pressure	69061	145445	38	Weighted mode	0.00252528	0.00440784	1[0.99~1.01]	0.570173	0.0346	62.9284	73.7473	0.000309295	-0.00346611	0.00191764	0.0790489
Tb(+)	Pulse_pressure	69061	145445	38	IVWRE	-0.00291865	0.0040967	1[0.99~1.01]	0.476192	0.0346	62.9284	73.7473	0.000309295	-0.00346611	0.00191764	0.0790489
Tb(+)	Pulse_pressure	69061	145445	37	MR_PRESSO	-0.00140153	0.00380839	1[0.99~1.01]	0.715019	0.0340742	61.9729	60.7343	0.0061175	-0.00360266	0.00174047	0.0459012
Tb(+)	Pulse_pressure	69061	145445	37	MR Egger(MR_PRESSO)	0.0126057	0.00768657	1.01[1~1.03]	0.109971	0.0340742	61.9729	60.7343	0.0061175	-0.00360266	0.00174047	0.0459012
Tb(+)	Pulse_pressure	69061	145445	37	Weighted median(MR_PRESSO)	0.00155886	0.0043864	1[0.99~1.01]	0.722302	0.0340742	61.9729	60.7343	0.0061175	-0.00360266	0.00174047	0.0459012
Tb(+)	Pulse_pressure	69061	145445	37	IVW(MR_PRESSO)	-0.00140153	0.00380839	1[0.99~1.01]	0.712864	0.0340742	61.9729	60.7343	0.0061175	-0.00360266	0.00174047	0.0459012
Tb(+)	Pulse_pressure	69061	145445	37	Simple mode(MR_PRESSO)	-0.0087866	0.00805166	0.99[0.98~1.01]	0.2824	0.0340742	61.9729	60.7343	0.0061175	-0.00360266	0.00174047	0.0459012
Tb(+)	Pulse_pressure	69061	145445	37	Weighted mode(MR_PRESSO)	0.0025118	0.00463065	1[0.99~1.01]	0.590865	0.0340742	61.9729	60.7343	0.0061175	-0.00360266	0.00174047	0.0459012
Tb(+)	Pulse_pressure	69061	145445	37	IVWRE(MR_PRESSO)	-0.00140153	0.00380839	1[0.99~1.01]	0.712864	0.0340742	61.9729	60.7343	0.0061175	-0.00360266	0.00174047	0.0459012
Tb(+)	Pyelonephritis	69061	177099	38	MR Egger	0.00372027	0.0612147	1[0.89~1.13]	0.951875	0.0346	62.9284	28.9522	0.824959	-0.00963721	0.0139386	0.493747
Tb(+)	Pyelonephritis	69061	177099	38	Weighted median	-0.00541031	0.0428002	0.99[0.91~1.08]	0.899409	0.0346	62.9284	28.4742	0.809877	-0.00963721	0.0139386	0.493747
Tb(+)	Pyelonephritis	69061	177099	38	IVW	-0.0335617	0.0289764	0.97[0.91~1.02]	0.246765	0.0346	62.9284	28.9522	0.824959	-0.00963721	0.0139386	0.493747
Tb(+)	Pyelonephritis	69061	177099	38	Simple mode	-0.117501	0.0863166	0.89[0.75~1.05]	0.181658	0.0346	62.9284	28.9522	0.824959	-0.00963721	0.0139386	0.493747
Tb(+)	Pyelonephritis	69061	177099	38	Weighted mode	-0.0545766	0.060918	0.95[0.84~1.07]	0.376097	0.0346	62.9284	28.9522	0.824959	-0.00963721	0.0139386	0.493747
Tb(+)	Pyelonephritis	69061	177099	38	IVWRE	-0.0335617	0.0256321	0.97[0.92~1.02]	0.190413	0.0346	62.9284	28.9522	0.824959	-0.00963721	0.0139386	0.493747
Tb(+)	Red_blood_cell_count	69061	153512	38	MR Egger	-0.0105461	0.0201007	0.99[0.95~1.03]	0.603033	0.0346	62.9284	451.949	8.23414e-73	0.00244847	0.00456767	0.595225
Tb(+)	Red_blood_cell_count	69061	153512	38	Weighted median	-0.00658454	0.00503665	0.99[0.98~1]	0.191102	0.0346	62.9284	448.371	1.20471e-72	0.00244847	0.00456767	0.595225
Tb(+)	Red_blood_cell_count	69061	153512	38	IVW	-0.001044	0.00938523	1[0.98~1.02]	0.911427	0.0346	62.9284	451.949	8.23414e-73	0.00244847	0.00456767	0.595225
Tb(+)	Red_blood_cell_count	69061	153512	38	Simple mode	-0.0136987	0.00980626	0.99[0.97~1.01]	0.170757	0.0346	62.9284	451.949	8.23414e-73	0.00244847	0.00456767	0.595225
Tb(+)	Red_blood_cell_count	69061	153512	38	Weighted mode	-0.00276561	0.00585575	1[0.99~1.01]	0.639494	0.0346	62.9284	451.949	8.23414e-73	0.00244847	0.00456767	0.595225
Tb(+)	Red_blood_cell_count	69061	153512	38	IVWRE	-0.001044	0.00938523	1[0.98~1.02]	0.911427	0.0346	62.9284	451.949	8.23414e-73	0.00244847	0.00456767	0.595225
Tb(+)	Red_blood_cell_count	69061	153512	34	MR_PRESSO	-0.0065625	0.00330941	0.99[0.99~1]	0.0557439	0.0305845	55.6221	45.8787	0.067336	-0.0028736	0.00157487	0.0774011
Tb(+)	Red_blood_cell_count	69061	153512	34	MR Egger(MR_PRESSO)	0.00489214	0.00704552	1[0.99~1.02]	0.492466	0.0305845	55.6221	45.8787	0.067336	-0.0028736	0.00157487	0.0774011
Tb(+)	Red_blood_cell_count	69061	153512	34	Weighted median(MR_PRESSO)	-0.00638721	0.00476606	0.99[0.98~1]	0.180198	0.0305845	55.6221	45.8787	0.067336	-0.0028736	0.00157487	0.0774011
Tb(+)	Red_blood_cell_count	69061	153512	34	IVW(MR_PRESSO)	-0.0065625	0.00330941	0.99[0.99~1]	0.0473698	0.0305845	55.6221	45.8787	0.067336	-0.0028736	0.00157487	0.0774011
Tb(+)	Red_blood_cell_count	69061	153512	34	Simple mode(MR_PRESSO)	-0.0143405	0.008992	0.99[0.97~1]	0.12029	0.0305845	55.6221	45.8787	0.067336	-0.0028736	0.00157487	0.0774011
Tb(+)	Red_blood_cell_count	69061	153512	34	Weighted mode(MR_PRESSO)	-0.00367801	0.00620479	1[0.98~1.01]	0.557376	0.0305845	55.6221	45.8787	0.067336	-0.0028736	0.00157487	0.0774011
Tb(+)	Red_blood_cell_count	69061	153512	34	IVWRE(MR_PRESSO)	-0.0065625	0.00330941	0.99[0.99~1]	0.0473698	0.0305845	55.6221	45.8787	0.067336	-0.0028736	0.00157487	0.0774011
Tb(+)	Retinal_detachment	69061	170292	38	MR Egger	-0.0936358	0.0701417	0.91[0.79~1.04]	0.190273	0.0346	62.9284	36.1533	0.508553	0.0251246	0.0159389	0.123703
Tb(+)	Retinal_detachment	69061	170292	38	Weighted median	-0.0124783	0.0518333	0.99[0.89~1.09]	0.809757	0.0346	62.9284	33.6686	0.579974	0.0251246	0.0159389	0.123703
Tb(+)	Retinal_detachment	69061	170292	38	IVW	0.00388253	0.0330541	1[0.94~1.07]	0.906496	0.0346	62.9284	36.1533	0.508553	0.0251246	0.0159389	0.123703
Tb(+)	Retinal_detachment	69061	170292	38	Simple mode	0.0340154	0.0915006	1.03[0.86~1.24]	0.712199	0.0346	62.9284	36.1533	0.508553	0.0251246	0.0159389	0.123703
Tb(+)	Retinal_detachment	69061	170292	38	Weighted mode	-0.0144318	0.0542478	0.99[0.89~1.1]	0.791689	0.0346	62.9284	36.1533	0.508553	0.0251246	0.0159389	0.123703
Tb(+)	Retinal_detachment	69061	170292	38	IVWRE	0.00388253	0.0326738	1[0.94~1.07]	0.905412	0.0346	62.9284	36.1533	0.508553	0.0251246	0.0159389	0.123703
Tb(+)	Retinitis_pigmentosa	69061	169058	38	MR Egger	-0.0302935	0.219292	0.97[0.63~1.49]	0.890898	0.0346	62.9284	40.5574	0.316332	0.00234139	0.0497978	0.962759
Tb(+)	Retinitis_pigmentosa	69061	169058	38	Weighted median	0.010859	0.153871	1.01[0.75~1.37]	0.943739	0.0346	62.9284	40.5549	0.276398	0.00234139	0.0497978	0.962759
Tb(+)	Retinitis_pigmentosa	69061	169058	38	IVW	-0.0211964	0.101815	0.98[0.8~1.2]	0.835085	0.0346	62.9284	40.5574	0.316332	0.00234139	0.0497978	0.962759
Tb(+)	Retinitis_pigmentosa	69061	169058	38	Simple mode	0.0881155	0.290148	1.09[0.62~1.93]	0.763064	0.0346	62.9284	40.5574	0.316332	0.00234139	0.0497978	0.962759
Tb(+)	Retinitis_pigmentosa	69061	169058	38	Weighted mode	0.0200031	0.216586	1.02[0.67~1.56]	0.926913	0.0346	62.9284	40.5574	0.316332	0.00234139	0.0497978	0.962759
Tb(+)	Retinitis_pigmentosa	69061	169058	38	IVWRE	-0.0211964	0.101815	0.98[0.8~1.2]	0.835085	0.0346	62.9284	40.5574	0.316332	0.00234139	0.0497978	0.962759
Tb(+)	Rheumatic_fever	69061	170399	38	MR Egger	0.161365	0.209736	1.18[0.78~1.77]	0.446691	0.0346	62.9284	16.4149	0.998641	-0.00899413	0.0477134	0.851541
Tb(+)	Rheumatic_fever	69061	170399	38	Weighted median	0.124241	0.143413	1.13[0.85~1.5]	0.386316	0.0346	62.9284	16.3794	0.997957	-0.00899413	0.0477134	0.851541
Tb(+)	Rheumatic_fever	69061	170399	38	IVW	0.126517	0.0990558	1.13[0.93~1.38]	0.201523	0.0346	62.9284	16.4149	0.998641	-0.00899413	0.0477134	0.851541
Tb(+)	Rheumatic_fever	69061	170399	38	Simple mode	0.337166	0.249619	1.4[0.86~2.29]	0.184987	0.0346	62.9284	16.4149	0.998641	-0.00899413	0.0477134	0.851541
Tb(+)	Rheumatic_fever	69061	170399	38	Weighted mode	0.123163	0.178578	1.13[0.8~1.61]	0.494695	0.0346	62.9284	16.4149	0.998641	-0.00899413	0.0477134	0.851541
Tb(+)	Rheumatic_fever	69061	170399	38	IVWRE	0.126517	0.0659779	1.13[1~1.29]	0.0551668	0.0346	62.9284	16.4149	0.998641	-0.00899413	0.0477134	0.851541
Tb(+)	Rheumatoid_arthritis	69061	178616	38	MR Egger	-0.0257831	0.0778845	0.97[0.84~1.14]	0.742532	0.0346	62.9284	177.194	3.31944e-20	0.0350924	0.0177257	0.0554164
Tb(+)	Rheumatoid_arthritis	69061	178616	38	Weighted median	0.0590095	0.0345321	1.06[0.99~1.14]	0.0874821	0.0346	62.9284	159.797	1.56599e-17	0.0350924	0.0177257	0.0554164
Tb(+)	Rheumatoid_arthritis	69061	178616	38	IVW	0.110071	0.0382641	1.12[1.04~1.2]	0.00401977	0.0346	62.9284	177.194	3.31944e-20	0.0350924	0.0177257	0.0554164
Tb(+)	Rheumatoid_arthritis	69061	178616	38	Simple mode	0.0614297	0.0827851	1.06[0.9~1.25]	0.462749	0.0346	62.9284	177.194	3.31944e-20	0.0350924	0.0177257	0.0554164
Tb(+)	Rheumatoid_arthritis	69061	178616	38	Weighted mode	0.0169955	0.0316279	1.02[0.96~1.08]	0.594238	0.0346	62.9284	177.194	3.31944e-20	0.0350924	0.0177257	0.0554164
Tb(+)	Rheumatoid_arthritis	69061	178616	38	IVWRE	0.110071	0.0382641	1.12[1.04~1.2]	0.00401977	0.0346	62.9284	177.194	3.31944e-20	0.0350924	0.0177257	0.0554164
Tb(+)	Rheumatoid_arthritis	69061	178616	33	MR_PRESSO	0.116973	0.0326369	1.12[1.05~1.2]	0.00110846	0.0275729	50.1411	80.422	4.77448e-06	0.0196838	0.0149242	0.196856
Tb(+)	Rheumatoid_arthritis	69061	178616	33	MR Egger(MR_PRESSO)	0.0337799	0.0708506	1.03[0.9~1.19]	0.636865	0.0275729	50.1411	80.422	4.77448e-06	0.0196838	0.0149242	0.196856
Tb(+)	Rheumatoid_arthritis	69061	178616	33	Weighted median(MR_PRESSO)	0.0593472	0.036033	1.06[0.99~1.14]	0.0995532	0.0275729	50.1411	80.422	4.77448e-06	0.0196838	0.0149242	0.196856
Tb(+)	Rheumatoid_arthritis	69061	178616	33	IVW(MR_PRESSO)	0.116973	0.0326369	1.12[1.05~1.2]	0.000338267	0.0275729	50.1411	80.422	4.77448e-06	0.0196838	0.0149242	0.196856
Tb(+)	Rheumatoid_arthritis	69061	178616	33	Simple mode(MR_PRESSO)	0.0649999	0.0808735	1.07[0.91~1.25]	0.427487	0.0275729	50.1411	80.422	4.77448e-06	0.0196838	0.0149242	0.196856
Tb(+)	Rheumatoid_arthritis	69061	178616	33	Weighted mode(MR_PRESSO)	0.0506172	0.0374047	1.05[0.98~1.13]	0.185465	0.0275729	50.1411	80.422	4.77448e-06	0.0196838	0.0149242	0.196856
Tb(+)	Rheumatoid_arthritis	69061	178616	33	IVWRE(MR_PRESSO)	0.116973	0.0326369	1.12[1.05~1.2]	0.000338267	0.0275729	50.1411	80.422	4.77448e-06	0.0196838	0.0149242	0.196856
Tb(+)	Ringworm	69061	178726	38	MR Egger	-0.0667938	0.098652	0.94[0.77~1.13]	0.502693	0.0346	62.9284	29.0006	0.823249	0.000889474	0.0224127	0.968563
Tb(+)	Ringworm	69061	178726	38	Weighted median	-0.0507956	0.0667707	0.95[0.83~1.08]	0.446808	0.0346	62.9284	28.999	0.789755	0.000889474	0.0224127	0.968563
Tb(+)	Ringworm	69061	178726	38	IVW	-0.0633407	0.0464916	0.94[0.86~1.03]	0.173068	0.0346	62.9284	29.0006	0.823249	0.000889474	0.0224127	0.968563
Tb(+)	Ringworm	69061	178726	38	Simple mode	-0.0467505	0.109506	0.95[0.77~1.18]	0.671911	0.0346	62.9284	29.0006	0.823249	0.000889474	0.0224127	0.968563
Tb(+)	Ringworm	69061	178726	38	Weighted mode	-0.0467505	0.0731277	0.95[0.83~1.1]	0.526567	0.0346	62.9284	29.0006	0.823249	0.000889474	0.0224127	0.968563
Tb(+)	Ringworm	69061	178726	38	IVWRE	-0.0633407	0.0411601	0.94[0.87~1.02]	0.123832	0.0346	62.9284	29.0006	0.823249	0.000889474	0.0224127	0.968563
Tb(+)	Sarcoidosis	69061	177887	33	MR Egger	0.129088	0.177715	1.14[0.8~1.61]	0.473056	0.0298584	62.5384	23.4711	0.862919	-0.0232469	0.0422402	0.586024
Tb(+)	Sarcoidosis	69061	177887	33	Weighted median	0.00833712	0.126235	1.01[0.79~1.29]	0.947342	0.0298584	62.5384	23.1682	0.842966	-0.0232469	0.0422402	0.586024
Tb(+)	Sarcoidosis	69061	177887	33	IVW	0.044115	0.087998	1.05[0.88~1.24]	0.616147	0.0298584	62.5384	23.4711	0.862919	-0.0232469	0.0422402	0.586024
Tb(+)	Sarcoidosis	69061	177887	33	Simple mode	0.0411704	0.207013	1.04[0.69~1.56]	0.843616	0.0298584	62.5384	23.4711	0.862919	-0.0232469	0.0422402	0.586024
Tb(+)	Sarcoidosis	69061	177887	33	Weighted mode	0.0411704	0.132501	1.04[0.8~1.35]	0.75803	0.0298584	62.5384	23.4711	0.862919	-0.0232469	0.0422402	0.586024
Tb(+)	Sarcoidosis	69061	177887	33	IVWRE	0.044115	0.0753641	1.05[0.9~1.21]	0.558306	0.0298584	62.5384	23.4711	0.862919	-0.0232469	0.0422402	0.586024
Tb(+)	Schizophrenia	69061	177893	35	MR Egger	-0.0384258	0.261105	0.96[0.58~1.61]	0.883896	0.0311722	61.5564	32.0508	0.56344	0.0224289	0.0607964	0.714545
Tb(+)	Schizophrenia	69061	177893	35	Weighted median	0.00565635	0.189361	1.01[0.69~1.46]	0.97617	0.0311722	61.5564	31.9147	0.521005	0.0224289	0.0607964	0.714545
Tb(+)	Schizophrenia	69061	177893	35	IVW	0.0454563	0.128364	1.05[0.81~1.35]	0.72325	0.0311722	61.5564	32.0508	0.56344	0.0224289	0.0607964	0.714545
Tb(+)	Schizophrenia	69061	177893	35	Simple mode	0.0766946	0.316582	1.08[0.58~2.01]	0.810036	0.0311722	61.5564	32.0508	0.56344	0.0224289	0.0607964	0.714545
Tb(+)	Schizophrenia	69061	177893	35	Weighted mode	0.105438	0.194592	1.11[0.76~1.63]	0.591463	0.0311722	61.5564	32.0508	0.56344	0.0224289	0.0607964	0.714545
Tb(+)	Schizophrenia	69061	177893	35	IVWRE	0.0454563	0.124631	1.05[0.82~1.34]	0.715314	0.0311722	61.5564	32.0508	0.56344	0.0224289	0.0607964	0.714545
Tb(+)	Serum_albumin_levels	69061	120539	38	MR Egger	-0.000632566	0.0106088	1[0.98~1.02]	0.952783	0.0346	62.9284	87.2125	6.18572e-06	-0.00167254	0.00241048	0.492223
Tb(+)	Serum_albumin_levels	69061	120539	38	Weighted median	-0.00324419	0.00519716	1[0.99~1.01]	0.53248	0.0346	62.9284	86.0616	5.54348e-06	-0.00167254	0.00241048	0.492223
Tb(+)	Serum_albumin_levels	69061	120539	38	IVW	-0.00712444	0.00496566	0.99[0.98~1]	0.151361	0.0346	62.9284	87.2125	6.18572e-06	-0.00167254	0.00241048	0.492223
Tb(+)	Serum_albumin_levels	69061	120539	38	Simple mode	0.0032312	0.0102817	1[0.98~1.02]	0.755083	0.0346	62.9284	87.2125	6.18572e-06	-0.00167254	0.00241048	0.492223
Tb(+)	Serum_albumin_levels	69061	120539	38	Weighted mode	-0.00439726	0.00563629	1[0.98~1.01]	0.440254	0.0346	62.9284	87.2125	6.18572e-06	-0.00167254	0.00241048	0.492223
Tb(+)	Serum_albumin_levels	69061	120539	38	IVWRE	-0.00712444	0.00496566	0.99[0.98~1]	0.151361	0.0346	62.9284	87.2125	6.18572e-06	-0.00167254	0.00241048	0.492223
Tb(+)	Serum_albumin_levels	69061	120539	36	MR_PRESSO	-0.00387542	0.00438076	1[0.99~1]	0.382384	0.033393	60.7347	61.7526	0.00348141	-0.00133747	0.00209685	0.527847
Tb(+)	Serum_albumin_levels	69061	120539	36	MR Egger(MR_PRESSO)	0.00129404	0.00923072	1[0.98~1.02]	0.889338	0.033393	60.7347	61.7526	0.00348141	-0.00133747	0.00209685	0.527847
Tb(+)	Serum_albumin_levels	69061	120539	36	Weighted median(MR_PRESSO)	-0.0023317	0.00493956	1[0.99~1.01]	0.636894	0.033393	60.7347	61.7526	0.00348141	-0.00133747	0.00209685	0.527847
Tb(+)	Serum_albumin_levels	69061	120539	36	IVW(MR_PRESSO)	-0.00387542	0.00438076	1[0.99~1]	0.376347	0.033393	60.7347	61.7526	0.00348141	-0.00133747	0.00209685	0.527847
Tb(+)	Serum_albumin_levels	69061	120539	36	Simple mode(MR_PRESSO)	0.00370323	0.00983742	1[0.98~1.02]	0.70886	0.033393	60.7347	61.7526	0.00348141	-0.00133747	0.00209685	0.527847
Tb(+)	Serum_albumin_levels	69061	120539	36	Weighted mode(MR_PRESSO)	-0.00422967	0.00635597	1[0.98~1.01]	0.510116	0.033393	60.7347	61.7526	0.00348141	-0.00133747	0.00209685	0.527847
Tb(+)	Serum_albumin_levels	69061	120539	36	IVWRE(MR_PRESSO)	-0.00387542	0.00438076	1[0.99~1]	0.376347	0.033393	60.7347	61.7526	0.00348141	-0.00133747	0.00209685	0.527847
Tb(+)	Serum_alkaline_phosphatase_levels	69061	118886	38	MR Egger	0.00172518	0.013444	1[0.98~1.03]	0.898607	0.0346	62.9284	130.918	2.02864e-12	0.00128403	0.00305537	0.676798
Tb(+)	Serum_alkaline_phosphatase_levels	69061	118886	38	Weighted median	0.00945276	0.0053568	1.01[1~1.02]	0.0776264	0.0346	62.9284	130.279	1.32693e-12	0.00128403	0.00305537	0.676798
Tb(+)	Serum_alkaline_phosphatase_levels	69061	118886	38	IVW	0.00670736	0.0062691	1.01[0.99~1.02]	0.284661	0.0346	62.9284	130.918	2.02864e-12	0.00128403	0.00305537	0.676798
Tb(+)	Serum_alkaline_phosphatase_levels	69061	118886	38	Simple mode	-0.00281328	0.00986745	1[0.98~1.02]	0.777152	0.0346	62.9284	130.918	2.02864e-12	0.00128403	0.00305537	0.676798
Tb(+)	Serum_alkaline_phosphatase_levels	69061	118886	38	Weighted mode	0.00773987	0.00610291	1.01[1~1.02]	0.21264	0.0346	62.9284	130.918	2.02864e-12	0.00128403	0.00305537	0.676798
Tb(+)	Serum_alkaline_phosphatase_levels	69061	118886	38	IVWRE	0.00670736	0.0062691	1.01[0.99~1.02]	0.284661	0.0346	62.9284	130.918	2.02864e-12	0.00128403	0.00305537	0.676798
Tb(+)	Serum_alkaline_phosphatase_levels	69061	118886	36	MR_PRESSO	0.00142091	0.00373065	1[0.99~1.01]	0.705599	0.0336334	61.1718	42.6076	0.176415	-0.000490653	0.00183419	0.790698
Tb(+)	Serum_alkaline_phosphatase_levels	69061	118886	36	MR Egger(MR_PRESSO)	0.00330951	0.00800886	1[0.99~1.02]	0.682032	0.0336334	61.1718	42.6076	0.176415	-0.000490653	0.00183419	0.790698
Tb(+)	Serum_alkaline_phosphatase_levels	69061	118886	36	Weighted median(MR_PRESSO)	0.00941239	0.00548306	1.01[1~1.02]	0.0860467	0.0336334	61.1718	42.6076	0.176415	-0.000490653	0.00183419	0.790698
Tb(+)	Serum_alkaline_phosphatase_levels	69061	118886	36	IVW(MR_PRESSO)	0.00142091	0.00373065	1[0.99~1.01]	0.703297	0.0336334	61.1718	42.6076	0.176415	-0.000490653	0.00183419	0.790698
Tb(+)	Serum_alkaline_phosphatase_levels	69061	118886	36	Simple mode(MR_PRESSO)	-0.00249227	0.0109455	1[0.98~1.02]	0.821206	0.0336334	61.1718	42.6076	0.176415	-0.000490653	0.00183419	0.790698
Tb(+)	Serum_alkaline_phosphatase_levels	69061	118886	36	Weighted mode(MR_PRESSO)	0.00824941	0.00596833	1.01[1~1.02]	0.175669	0.0336334	61.1718	42.6076	0.176415	-0.000490653	0.00183419	0.790698
Tb(+)	Serum_alkaline_phosphatase_levels	69061	118886	36	IVWRE(MR_PRESSO)	0.00142091	0.00373065	1[0.99~1.01]	0.703297	0.0336334	61.1718	42.6076	0.176415	-0.000490653	0.00183419	0.790698
Tb(+)	Serum_creatinine_levels	69061	150266	38	MR Egger	0.0019541	0.00902429	1[0.98~1.02]	0.829791	0.0346	62.9284	109.573	4.16518e-09	0.001057	0.00205105	0.609461
Tb(+)	Serum_creatinine_levels	69061	150266	38	Weighted median	0.00315141	0.00376602	1[1~1.01]	0.402704	0.0346	62.9284	108.771	3.09544e-09	0.001057	0.00205105	0.609461
Tb(+)	Serum_creatinine_levels	69061	150266	38	IVW	0.0060554	0.00421233	1.01[1~1.01]	0.150565	0.0346	62.9284	109.573	4.16518e-09	0.001057	0.00205105	0.609461
Tb(+)	Serum_creatinine_levels	69061	150266	38	Simple mode	0.0093234	0.00641041	1.01[1~1.02]	0.154262	0.0346	62.9284	109.573	4.16518e-09	0.001057	0.00205105	0.609461
Tb(+)	Serum_creatinine_levels	69061	150266	38	Weighted mode	0.00259103	0.00408151	1[0.99~1.01]	0.529451	0.0346	62.9284	109.573	4.16518e-09	0.001057	0.00205105	0.609461
Tb(+)	Serum_creatinine_levels	69061	150266	38	IVWRE	0.0060554	0.00421233	1.01[1~1.01]	0.150565	0.0346	62.9284	109.573	4.16518e-09	0.001057	0.00205105	0.609461
Tb(+)	Serum_creatinine_levels	69061	150266	36	MR_PRESSO	0.00493382	0.0026585	1[1~1.01]	0.0719085	0.0328711	59.785	39.6878	0.268943	0.00212235	0.00123952	0.0959613
Tb(+)	Serum_creatinine_levels	69061	150266	36	MR Egger(MR_PRESSO)	-0.00321947	0.00541964	1[0.99~1.01]	0.556419	0.0328711	59.785	39.6878	0.268943	0.00212235	0.00123952	0.0959613
Tb(+)	Serum_creatinine_levels	69061	150266	36	Weighted median(MR_PRESSO)	0.00329822	0.00388032	1[1~1.01]	0.395333	0.0328711	59.785	39.6878	0.268943	0.00212235	0.00123952	0.0959613
Tb(+)	Serum_creatinine_levels	69061	150266	36	IVW(MR_PRESSO)	0.00493382	0.0026585	1[1~1.01]	0.0634724	0.0328711	59.785	39.6878	0.268943	0.00212235	0.00123952	0.0959613
Tb(+)	Serum_creatinine_levels	69061	150266	36	Simple mode(MR_PRESSO)	0.0103518	0.00684981	1.01[1~1.02]	0.1397	0.0328711	59.785	39.6878	0.268943	0.00212235	0.00123952	0.0959613
Tb(+)	Serum_creatinine_levels	69061	150266	36	Weighted mode(MR_PRESSO)	0.00257107	0.00428537	1[0.99~1.01]	0.552394	0.0328711	59.785	39.6878	0.268943	0.00212235	0.00123952	0.0959613
Tb(+)	Serum_creatinine_levels	69061	150266	36	IVWRE(MR_PRESSO)	0.00493382	0.0026585	1[1~1.01]	0.0634724	0.0328711	59.785	39.6878	0.268943	0.00212235	0.00123952	0.0959613
Tb(+)	Serum_total_protein_level	69061	133321	38	MR Egger	-0.00686556	0.0179266	0.99[0.96~1.03]	0.703985	0.0346	62.9284	250.732	1.44967e-33	0.00297213	0.00407298	0.470284
Tb(+)	Serum_total_protein_level	69061	133321	38	Weighted median	0.00161355	0.00547485	1[0.99~1.01]	0.768207	0.0346	62.9284	247.078	2.63626e-33	0.00297213	0.00407298	0.470284
Tb(+)	Serum_total_protein_level	69061	133321	38	IVW	0.00467142	0.00839631	1[0.99~1.02]	0.577961	0.0346	62.9284	250.732	1.44967e-33	0.00297213	0.00407298	0.470284
Tb(+)	Serum_total_protein_level	69061	133321	38	Simple mode	0.0030555	0.00797125	1[0.99~1.02]	0.70368	0.0346	62.9284	250.732	1.44967e-33	0.00297213	0.00407298	0.470284
Tb(+)	Serum_total_protein_level	69061	133321	38	Weighted mode	-0.000946522	0.00506757	1[0.99~1.01]	0.852853	0.0346	62.9284	250.732	1.44967e-33	0.00297213	0.00407298	0.470284
Tb(+)	Serum_total_protein_level	69061	133321	38	IVWRE	0.00467142	0.00839631	1[0.99~1.02]	0.577961	0.0346	62.9284	250.732	1.44967e-33	0.00297213	0.00407298	0.470284
Tb(+)	Serum_total_protein_level	69061	133321	31	MR_PRESSO	0.000388543	0.00448103	1[0.99~1.01]	0.931479	0.026449	48.1006	47.8428	0.0205534	0.00178251	0.00202355	0.385625
Tb(+)	Serum_total_protein_level	69061	133321	31	MR Egger(MR_PRESSO)	-0.00632875	0.00885333	0.99[0.98~1.01]	0.480421	0.026449	48.1006	47.8428	0.0205534	0.00178251	0.00202355	0.385625
Tb(+)	Serum_total_protein_level	69061	133321	31	Weighted median(MR_PRESSO)	0.00148628	0.0056147	1[0.99~1.01]	0.791231	0.026449	48.1006	47.8428	0.0205534	0.00178251	0.00202355	0.385625
Tb(+)	Serum_total_protein_level	69061	133321	31	IVW(MR_PRESSO)	0.000388543	0.00448103	1[0.99~1.01]	0.930903	0.026449	48.1006	47.8428	0.0205534	0.00178251	0.00202355	0.385625
Tb(+)	Serum_total_protein_level	69061	133321	31	Simple mode(MR_PRESSO)	0.00396051	0.00918511	1[0.99~1.02]	0.669414	0.026449	48.1006	47.8428	0.0205534	0.00178251	0.00202355	0.385625
Tb(+)	Serum_total_protein_level	69061	133321	31	Weighted mode(MR_PRESSO)	-3.64595e-05	0.00559866	1[0.99~1.01]	0.994847	0.026449	48.1006	47.8428	0.0205534	0.00178251	0.00202355	0.385625
Tb(+)	Serum_total_protein_level	69061	133321	31	IVWRE(MR_PRESSO)	0.000388543	0.00448103	1[0.99~1.01]	0.930903	0.026449	48.1006	47.8428	0.0205534	0.00178251	0.00202355	0.385625
Tb(+)	Serum_uric_acid_levels	69061	129405	38	MR Egger	0.0174807	0.0147769	1.02[0.99~1.05]	0.244573	0.0346	62.9284	201.051	1.94283e-24	-0.00412902	0.00335636	0.226597
Tb(+)	Serum_uric_acid_levels	69061	129405	38	Weighted median	0.00468429	0.00480577	1[1~1.01]	0.329698	0.0346	62.9284	192.94	2.34555e-23	-0.00412902	0.00335636	0.226597
Tb(+)	Serum_uric_acid_levels	69061	129405	38	IVW	0.0014485	0.00701387	1[0.99~1.02]	0.836385	0.0346	62.9284	201.051	1.94283e-24	-0.00412902	0.00335636	0.226597
Tb(+)	Serum_uric_acid_levels	69061	129405	38	Simple mode	-0.00858235	0.00918513	0.99[0.97~1.01]	0.356169	0.0346	62.9284	201.051	1.94283e-24	-0.00412902	0.00335636	0.226597
Tb(+)	Serum_uric_acid_levels	69061	129405	38	Weighted mode	0.00406458	0.00469741	1[0.99~1.01]	0.39246	0.0346	62.9284	201.051	1.94283e-24	-0.00412902	0.00335636	0.226597
Tb(+)	Serum_uric_acid_levels	69061	129405	38	IVWRE	0.0014485	0.00701387	1[0.99~1.02]	0.836385	0.0346	62.9284	201.051	1.94283e-24	-0.00412902	0.00335636	0.226597
Tb(+)	Serum_uric_acid_levels	69061	129405	34	MR_PRESSO	0.00692939	0.00363064	1.01[1~1.01]	0.0650456	0.031348	57.0152	45.5028	0.0723324	-0.000367634	0.00182314	0.841467
Tb(+)	Serum_uric_acid_levels	69061	129405	34	MR Egger(MR_PRESSO)	0.0083357	0.00788756	1.01[0.99~1.02]	0.298509	0.031348	57.0152	45.5028	0.0723324	-0.000367634	0.00182314	0.841467
Tb(+)	Serum_uric_acid_levels	69061	129405	34	Weighted median(MR_PRESSO)	0.00469778	0.00483077	1[1~1.01]	0.330816	0.031348	57.0152	45.5028	0.0723324	-0.000367634	0.00182314	0.841467
Tb(+)	Serum_uric_acid_levels	69061	129405	34	IVW(MR_PRESSO)	0.00692939	0.00363064	1.01[1~1.01]	0.0563158	0.031348	57.0152	45.5028	0.0723324	-0.000367634	0.00182314	0.841467
Tb(+)	Serum_uric_acid_levels	69061	129405	34	Simple mode(MR_PRESSO)	-0.00959989	0.00984477	0.99[0.97~1.01]	0.336592	0.031348	57.0152	45.5028	0.0723324	-0.000367634	0.00182314	0.841467
Tb(+)	Serum_uric_acid_levels	69061	129405	34	Weighted mode(MR_PRESSO)	0.00380368	0.00566285	1[0.99~1.02]	0.506457	0.031348	57.0152	45.5028	0.0723324	-0.000367634	0.00182314	0.841467
Tb(+)	Serum_uric_acid_levels	69061	129405	34	IVWRE(MR_PRESSO)	0.00692939	0.00363064	1.01[1~1.01]	0.0563158	0.031348	57.0152	45.5028	0.0723324	-0.000367634	0.00182314	0.841467
Tb(+)	Sj枚grens_syndrome	69061	175902	38	MR Egger	-0.132429	0.157683	0.88[0.64~1.19]	0.406539	0.0346	62.9284	42.7055	0.23929	0.0520427	0.0359518	0.15639
Tb(+)	Sj枚grens_syndrome	69061	175902	38	Weighted median	0.0295131	0.10696	1.03[0.84~1.27]	0.782604	0.0346	62.9284	40.3565	0.283672	0.0520427	0.0359518	0.15639
Tb(+)	Sj枚grens_syndrome	69061	175902	38	IVW	0.0684438	0.0759871	1.07[0.92~1.24]	0.367733	0.0346	62.9284	42.7055	0.23929	0.0520427	0.0359518	0.15639
Tb(+)	Sj枚grens_syndrome	69061	175902	38	Simple mode	0.522847	0.225725	1.69[1.08~2.63]	0.026186	0.0346	62.9284	42.7055	0.23929	0.0520427	0.0359518	0.15639
Tb(+)	Sj枚grens_syndrome	69061	175902	38	Weighted mode	-0.0431392	0.121493	0.96[0.75~1.22]	0.724549	0.0346	62.9284	42.7055	0.23929	0.0520427	0.0359518	0.15639
Tb(+)	Sj枚grens_syndrome	69061	175902	38	IVWRE	0.0684438	0.0759871	1.07[0.92~1.24]	0.367733	0.0346	62.9284	42.7055	0.23929	0.0520427	0.0359518	0.15639
Tb(+)	Skin_cancer	69061	178726	38	MR Egger	0.224932	0.243866	1.25[0.78~2.02]	0.362482	0.0346	62.9284	51.2771	0.0594233	-0.0656785	0.0554017	0.243588
Tb(+)	Skin_cancer	69061	178726	38	Weighted median	0.116739	0.147676	1.12[0.84~1.5]	0.429231	0.0346	62.9284	49.3505	0.0682486	-0.0656785	0.0554017	0.243588
Tb(+)	Skin_cancer	69061	178726	38	IVW	-0.0300765	0.115517	0.97[0.77~1.22]	0.794583	0.0346	62.9284	51.2771	0.0594233	-0.0656785	0.0554017	0.243588
Tb(+)	Skin_cancer	69061	178726	38	Simple mode	-0.161369	0.265522	0.85[0.51~1.43]	0.54707	0.0346	62.9284	51.2771	0.0594233	-0.0656785	0.0554017	0.243588
Tb(+)	Skin_cancer	69061	178726	38	Weighted mode	0.0732981	0.157334	1.08[0.79~1.46]	0.644036	0.0346	62.9284	51.2771	0.0594233	-0.0656785	0.0554017	0.243588
Tb(+)	Skin_cancer	69061	178726	38	IVWRE	-0.0300765	0.115517	0.97[0.77~1.22]	0.794583	0.0346	62.9284	51.2771	0.0594233	-0.0656785	0.0554017	0.243588
Tb(+)	Sleep_apnea_syndrome	69061	178337	38	MR Egger	0.0399209	0.133231	1.04[0.8~1.35]	0.766178	0.0346	62.9284	45.3613	0.162715	-0.0189994	0.0302304	0.533654
Tb(+)	Sleep_apnea_syndrome	69061	178337	38	Weighted median	-0.156211	0.0867069	0.86[0.72~1.01]	0.0716085	0.0346	62.9284	44.869	0.147523	-0.0189994	0.0302304	0.533654
Tb(+)	Sleep_apnea_syndrome	69061	178337	38	IVW	-0.0339823	0.0621214	0.97[0.86~1.09]	0.584357	0.0346	62.9284	45.3613	0.162715	-0.0189994	0.0302304	0.533654
Tb(+)	Sleep_apnea_syndrome	69061	178337	38	Simple mode	-0.225452	0.145672	0.8[0.6~1.06]	0.130213	0.0346	62.9284	45.3613	0.162715	-0.0189994	0.0302304	0.533654
Tb(+)	Sleep_apnea_syndrome	69061	178337	38	Weighted mode	-0.165042	0.0960852	0.85[0.7~1.02]	0.0942173	0.0346	62.9284	45.3613	0.162715	-0.0189994	0.0302304	0.533654
Tb(+)	Sleep_apnea_syndrome	69061	178337	38	IVWRE	-0.0339823	0.0621214	0.97[0.86~1.09]	0.584357	0.0346	62.9284	45.3613	0.162715	-0.0189994	0.0302304	0.533654
Tb(+)	Spinal_canal_stenosis	69061	178726	38	MR Egger	-0.0723011	0.103342	0.93[0.76~1.14]	0.488655	0.0346	62.9284	37.7226	0.436073	-0.000868603	0.0234751	0.970689
Tb(+)	Spinal_canal_stenosis	69061	178726	38	Weighted median	-0.0932021	0.0710366	0.91[0.79~1.05]	0.18951	0.0346	62.9284	37.7212	0.390483	-0.000868603	0.0234751	0.970689
Tb(+)	Spinal_canal_stenosis	69061	178726	38	IVW	-0.0756739	0.0480289	0.93[0.84~1.02]	0.11512	0.0346	62.9284	37.7226	0.436073	-0.000868603	0.0234751	0.970689
Tb(+)	Spinal_canal_stenosis	69061	178726	38	Simple mode	-0.132929	0.128848	0.88[0.68~1.13]	0.308921	0.0346	62.9284	37.7226	0.436073	-0.000868603	0.0234751	0.970689
Tb(+)	Spinal_canal_stenosis	69061	178726	38	Weighted mode	-0.0868273	0.0927644	0.92[0.76~1.1]	0.355343	0.0346	62.9284	37.7226	0.436073	-0.000868603	0.0234751	0.970689
Tb(+)	Spinal_canal_stenosis	69061	178726	38	IVWRE	-0.0756739	0.0480289	0.93[0.84~1.02]	0.11512	0.0346	62.9284	37.7226	0.436073	-0.000868603	0.0234751	0.970689
Tb(+)	Stable_angina_pectoris	69061	165047	37	MR Egger	-0.00165191	0.0370624	1[0.93~1.07]	0.964703	0.032871	61.3991	103.1	2.17269e-08	0.0043927	0.00849698	0.608427
Tb(+)	Stable_angina_pectoris	69061	165047	37	Weighted median	-0.00447191	0.0155331	1[0.97~1.03]	0.773427	0.032871	61.3991	102.319	1.62169e-08	0.0043927	0.00849698	0.608427
Tb(+)	Stable_angina_pectoris	69061	165047	37	IVW	0.0151463	0.0176447	1.02[0.98~1.05]	0.39067	0.032871	61.3991	103.1	2.17269e-08	0.0043927	0.00849698	0.608427
Tb(+)	Stable_angina_pectoris	69061	165047	37	Simple mode	0.00625979	0.0251629	1.01[0.96~1.06]	0.804952	0.032871	61.3991	103.1	2.17269e-08	0.0043927	0.00849698	0.608427
Tb(+)	Stable_angina_pectoris	69061	165047	37	Weighted mode	-0.00277484	0.0158434	1[0.97~1.03]	0.86195	0.032871	61.3991	103.1	2.17269e-08	0.0043927	0.00849698	0.608427
Tb(+)	Stable_angina_pectoris	69061	165047	37	IVWRE	0.0151463	0.0176447	1.02[0.98~1.05]	0.39067	0.032871	61.3991	103.1	2.17269e-08	0.0043927	0.00849698	0.608427
Tb(+)	Stable_angina_pectoris	69061	165047	35	MR_PRESSO	-0.00287585	0.00953185	1[0.98~1.02]	0.764711	0.031664	59.1461	27.2792	0.78627	0.00331557	0.00499087	0.511096
Tb(+)	Stable_angina_pectoris	69061	165047	35	MR Egger(MR_PRESSO)	-0.0154903	0.0217669	0.98[0.94~1.03]	0.481685	0.031664	59.1461	27.2792	0.78627	0.00331557	0.00499087	0.511096
Tb(+)	Stable_angina_pectoris	69061	165047	35	Weighted median(MR_PRESSO)	-0.00536047	0.0156639	0.99[0.96~1.03]	0.732187	0.031664	59.1461	27.2792	0.78627	0.00331557	0.00499087	0.511096
Tb(+)	Stable_angina_pectoris	69061	165047	35	IVW(MR_PRESSO)	-0.00287585	0.0106415	1[0.98~1.02]	0.786968	0.031664	59.1461	27.2792	0.78627	0.00331557	0.00499087	0.511096
Tb(+)	Stable_angina_pectoris	69061	165047	35	Simple mode(MR_PRESSO)	0.00713065	0.0278101	1.01[0.95~1.06]	0.799183	0.031664	59.1461	27.2792	0.78627	0.00331557	0.00499087	0.511096
Tb(+)	Stable_angina_pectoris	69061	165047	35	Weighted mode(MR_PRESSO)	-0.000699472	0.0161893	1[0.97~1.03]	0.96579	0.031664	59.1461	27.2792	0.78627	0.00331557	0.00499087	0.511096
Tb(+)	Stable_angina_pectoris	69061	165047	35	IVWRE(MR_PRESSO)	-0.00287585	0.00953185	1[0.98~1.02]	0.762873	0.031664	59.1461	27.2792	0.78627	0.00331557	0.00499087	0.511096
Tb(+)	Stevens_Johnson_syndrome	69061	171846	38	MR Egger	0.557241	0.268249	1.75[1.03~2.95]	0.0449652	0.0346	62.9284	33.7728	0.621144	-0.0909381	0.0610242	0.144883
Tb(+)	Stevens_Johnson_syndrome	69061	171846	38	Weighted median	0.373335	0.187183	1.45[1.01~2.1]	0.046098	0.0346	62.9284	31.5521	0.680101	-0.0909381	0.0610242	0.144883
Tb(+)	Stevens_Johnson_syndrome	69061	171846	38	IVW	0.204846	0.126638	1.23[0.96~1.57]	0.105754	0.0346	62.9284	33.7728	0.621144	-0.0909381	0.0610242	0.144883
Tb(+)	Stevens_Johnson_syndrome	69061	171846	38	Simple mode	0.327176	0.350151	1.39[0.7~2.76]	0.356163	0.0346	62.9284	33.7728	0.621144	-0.0909381	0.0610242	0.144883
Tb(+)	Stevens_Johnson_syndrome	69061	171846	38	Weighted mode	0.387821	0.212286	1.47[0.97~2.23]	0.0757933	0.0346	62.9284	33.7728	0.621144	-0.0909381	0.0610242	0.144883
Tb(+)	Stevens_Johnson_syndrome	69061	171846	38	IVWRE	0.204846	0.120989	1.23[0.97~1.56]	0.0904369	0.0346	62.9284	33.7728	0.621144	-0.0909381	0.0610242	0.144883
Tb(+)	Subarachnoid_hemorrhage	69061	153225	38	MR Egger	0.0307402	0.0889356	1.03[0.87~1.23]	0.73162	0.0346	62.9284	50.0874	0.0738981	-0.00587111	0.0202233	0.773242
Tb(+)	Subarachnoid_hemorrhage	69061	153225	38	Weighted median	0.00219604	0.0544674	1[0.9~1.12]	0.967839	0.0346	62.9284	49.9704	0.0608123	-0.00587111	0.0202233	0.773242
Tb(+)	Subarachnoid_hemorrhage	69061	153225	38	IVW	0.00798067	0.0414718	1.01[0.93~1.09]	0.847401	0.0346	62.9284	50.0874	0.0738981	-0.00587111	0.0202233	0.773242
Tb(+)	Subarachnoid_hemorrhage	69061	153225	38	Simple mode	-0.0467304	0.105007	0.95[0.78~1.17]	0.658896	0.0346	62.9284	50.0874	0.0738981	-0.00587111	0.0202233	0.773242
Tb(+)	Subarachnoid_hemorrhage	69061	153225	38	Weighted mode	-0.0114425	0.0603671	0.99[0.88~1.11]	0.850698	0.0346	62.9284	50.0874	0.0738981	-0.00587111	0.0202233	0.773242
Tb(+)	Subarachnoid_hemorrhage	69061	153225	38	IVWRE	0.00798067	0.0414718	1.01[0.93~1.09]	0.847401	0.0346	62.9284	50.0874	0.0738981	-0.00587111	0.0202233	0.773242
Tb(+)	Substance_dependence	69061	178726	38	MR Egger	0.308158	0.2382	1.36[0.85~2.17]	0.204011	0.0346	62.9284	35.022	0.56207	-0.0365477	0.054183	0.504288
Tb(+)	Substance_dependence	69061	178726	38	Weighted median	0.255645	0.166093	1.29[0.93~1.79]	0.123763	0.0346	62.9284	34.567	0.536745	-0.0365477	0.054183	0.504288
Tb(+)	Substance_dependence	69061	178726	38	IVW	0.166524	0.112469	1.18[0.95~1.47]	0.138708	0.0346	62.9284	35.022	0.56207	-0.0365477	0.054183	0.504288
Tb(+)	Substance_dependence	69061	178726	38	Simple mode	0.404248	0.273491	1.5[0.88~2.56]	0.147842	0.0346	62.9284	35.022	0.56207	-0.0365477	0.054183	0.504288
Tb(+)	Substance_dependence	69061	178726	38	Weighted mode	0.265676	0.183285	1.3[0.91~1.87]	0.155615	0.0346	62.9284	35.022	0.56207	-0.0365477	0.054183	0.504288
Tb(+)	Substance_dependence	69061	178726	38	IVWRE	0.166524	0.109422	1.18[0.95~1.46]	0.128045	0.0346	62.9284	35.022	0.56207	-0.0365477	0.054183	0.504288
Tb(+)	Systemic_lupus_erythematosus	69061	176254	38	MR Egger	-0.346338	0.172121	0.71[0.5~0.99]	0.0517293	0.0346	62.9284	64.0142	0.00381309	0.122056	0.039236	0.00364034
Tb(+)	Systemic_lupus_erythematosus	69061	176254	38	Weighted median	-0.12937	0.113201	0.88[0.7~1.1]	0.253108	0.0346	62.9284	50.4521	0.0555195	0.122056	0.039236	0.00364034
Tb(+)	Systemic_lupus_erythematosus	69061	176254	38	IVW	0.125011	0.0907251	1.13[0.95~1.35]	0.168232	0.0346	62.9284	64.0142	0.00381309	0.122056	0.039236	0.00364034
Tb(+)	Systemic_lupus_erythematosus	69061	176254	38	Simple mode	0.511577	0.308561	1.67[0.91~3.05]	0.105785	0.0346	62.9284	64.0142	0.00381309	0.122056	0.039236	0.00364034
Tb(+)	Systemic_lupus_erythematosus	69061	176254	38	Weighted mode	-0.172126	0.122684	0.84[0.66~1.07]	0.168952	0.0346	62.9284	64.0142	0.00381309	0.122056	0.039236	0.00364034
Tb(+)	Systemic_lupus_erythematosus	69061	176254	38	IVWRE	0.125011	0.0907251	1.13[0.95~1.35]	0.168232	0.0346	62.9284	64.0142	0.00381309	0.122056	0.039236	0.00364034
Tb(+)	Systemic_lupus_erythematosus	69061	176254	37	MR_PRESSO	0.210464	0.0920076	1.23[1.03~1.48]	0.0281497	0.0327064	59.4824	54.8596	0.0228711	0.100598	0.0402121	0.0171866
Tb(+)	Systemic_lupus_erythematosus	69061	176254	37	MR Egger(MR_PRESSO)	-0.204681	0.186882	0.81[0.56~1.18]	0.280888	0.0327064	59.4824	54.8596	0.0228711	0.100598	0.0402121	0.0171866
Tb(+)	Systemic_lupus_erythematosus	69061	176254	37	Weighted median(MR_PRESSO)	0.0317712	0.121238	1.03[0.81~1.31]	0.793277	0.0327064	59.4824	54.8596	0.0228711	0.100598	0.0402121	0.0171866
Tb(+)	Systemic_lupus_erythematosus	69061	176254	37	IVW(MR_PRESSO)	0.210464	0.0920076	1.23[1.03~1.48]	0.0221686	0.0327064	59.4824	54.8596	0.0228711	0.100598	0.0402121	0.0171866
Tb(+)	Systemic_lupus_erythematosus	69061	176254	37	Simple mode(MR_PRESSO)	0.542897	0.275714	1.72[1~2.95]	0.056681	0.0327064	59.4824	54.8596	0.0228711	0.100598	0.0402121	0.0171866
Tb(+)	Systemic_lupus_erythematosus	69061	176254	37	Weighted mode(MR_PRESSO)	-0.0953027	0.14002	0.91[0.69~1.2]	0.500456	0.0327064	59.4824	54.8596	0.0228711	0.100598	0.0402121	0.0171866
Tb(+)	Systemic_lupus_erythematosus	69061	176254	37	IVWRE(MR_PRESSO)	0.210464	0.0920076	1.23[1.03~1.48]	0.0221686	0.0327064	59.4824	54.8596	0.0228711	0.100598	0.0402121	0.0171866
Tb(+)	Systolic_blood_pressure	69061	145505	38	MR Egger	0.0095841	0.0115927	1.01[0.99~1.03]	0.413833	0.0346	62.9284	139.386	8.62442e-14	-0.00403982	0.00263542	0.134044
Tb(+)	Systolic_blood_pressure	69061	145505	38	Weighted median	-0.00313725	0.00446778	1[0.99~1.01]	0.482558	0.0346	62.9284	130.846	1.0746e-12	-0.00403982	0.00263542	0.134044
Tb(+)	Systolic_blood_pressure	69061	145505	38	IVW	-0.00608797	0.00556359	0.99[0.98~1]	0.273844	0.0346	62.9284	139.386	8.62442e-14	-0.00403982	0.00263542	0.134044
Tb(+)	Systolic_blood_pressure	69061	145505	38	Simple mode	-0.00529043	0.00790583	0.99[0.98~1.01]	0.507534	0.0346	62.9284	139.386	8.62442e-14	-0.00403982	0.00263542	0.134044
Tb(+)	Systolic_blood_pressure	69061	145505	38	Weighted mode	-0.000952713	0.00451092	1[0.99~1.01]	0.833889	0.0346	62.9284	139.386	8.62442e-14	-0.00403982	0.00263542	0.134044
Tb(+)	Systolic_blood_pressure	69061	145505	38	IVWRE	-0.00608797	0.00556359	0.99[0.98~1]	0.273844	0.0346	62.9284	139.386	8.62442e-14	-0.00403982	0.00263542	0.134044
Tb(+)	Systolic_blood_pressure	69061	145505	35	MR_PRESSO	-0.003835	0.0039907	1[0.99~1]	0.343345	0.0319704	58.1465	63.0237	0.00179595	-0.00266571	0.0019127	0.172725
Tb(+)	Systolic_blood_pressure	69061	145505	35	MR Egger(MR_PRESSO)	0.00647202	0.00837789	1.01[0.99~1.02]	0.445309	0.0319704	58.1465	63.0237	0.00179595	-0.00266571	0.0019127	0.172725
Tb(+)	Systolic_blood_pressure	69061	145505	35	Weighted median(MR_PRESSO)	-0.00303367	0.00436058	1[0.99~1.01]	0.486614	0.0319704	58.1465	63.0237	0.00179595	-0.00266571	0.0019127	0.172725
Tb(+)	Systolic_blood_pressure	69061	145505	35	IVW(MR_PRESSO)	-0.003835	0.0039907	1[0.99~1]	0.33656	0.0319704	58.1465	63.0237	0.00179595	-0.00266571	0.0019127	0.172725
Tb(+)	Systolic_blood_pressure	69061	145505	35	Simple mode(MR_PRESSO)	-0.00456873	0.00836045	1[0.98~1.01]	0.588312	0.0319704	58.1465	63.0237	0.00179595	-0.00266571	0.0019127	0.172725
Tb(+)	Systolic_blood_pressure	69061	145505	35	Weighted mode(MR_PRESSO)	-0.000769921	0.00467327	1[0.99~1.01]	0.870116	0.0319704	58.1465	63.0237	0.00179595	-0.00266571	0.0019127	0.172725
Tb(+)	Systolic_blood_pressure	69061	145505	35	IVWRE(MR_PRESSO)	-0.003835	0.0039907	1[0.99~1]	0.33656	0.0319704	58.1465	63.0237	0.00179595	-0.00266571	0.0019127	0.172725
Tb(+)	Tatto_pigmentation	69061	178726	38	MR Egger	-0.195352	0.175202	0.82[0.58~1.16]	0.272235	0.0346	62.9284	37.5575	0.443544	0.0331871	0.0397674	0.409486
Tb(+)	Tatto_pigmentation	69061	178726	38	Weighted median	-0.0359523	0.121973	0.96[0.76~1.23]	0.76818	0.0346	62.9284	36.8448	0.429635	0.0331871	0.0397674	0.409486
Tb(+)	Tatto_pigmentation	69061	178726	38	IVW	-0.066296	0.0820069	0.94[0.8~1.1]	0.418849	0.0346	62.9284	37.5575	0.443544	0.0331871	0.0397674	0.409486
Tb(+)	Tatto_pigmentation	69061	178726	38	Simple mode	-0.244503	0.230017	0.78[0.5~1.23]	0.294679	0.0346	62.9284	37.5575	0.443544	0.0331871	0.0397674	0.409486
Tb(+)	Tatto_pigmentation	69061	178726	38	Weighted mode	-0.0857282	0.132288	0.92[0.71~1.19]	0.52096	0.0346	62.9284	37.5575	0.443544	0.0331871	0.0397674	0.409486
Tb(+)	Tatto_pigmentation	69061	178726	38	IVWRE	-0.066296	0.0820069	0.94[0.8~1.1]	0.418849	0.0346	62.9284	37.5575	0.443544	0.0331871	0.0397674	0.409486
Tb(+)	Thyroid_cancer	69061	178723	38	MR Egger	-0.0554487	0.136474	0.95[0.72~1.24]	0.686932	0.0346	62.9284	34.0033	0.6103	0.051219	0.0310621	0.107865
Tb(+)	Thyroid_cancer	69061	178723	38	Weighted median	0.113853	0.0991408	1.12[0.92~1.36]	0.250805	0.0346	62.9284	31.2844	0.692338	0.051219	0.0310621	0.107865
Tb(+)	Thyroid_cancer	69061	178723	38	IVW	0.142836	0.0645364	1.15[1.02~1.31]	0.0268797	0.0346	62.9284	34.0033	0.6103	0.051219	0.0310621	0.107865
Tb(+)	Thyroid_cancer	69061	178723	38	Simple mode	0.0357698	0.156058	1.04[0.76~1.41]	0.819969	0.0346	62.9284	34.0033	0.6103	0.051219	0.0310621	0.107865
Tb(+)	Thyroid_cancer	69061	178723	38	Weighted mode	0.0665225	0.116797	1.07[0.85~1.34]	0.572422	0.0346	62.9284	34.0033	0.6103	0.051219	0.0310621	0.107865
Tb(+)	Thyroid_cancer	69061	178723	38	IVWRE	0.142836	0.0618678	1.15[1.02~1.3]	0.0209587	0.0346	62.9284	34.0033	0.6103	0.051219	0.0310621	0.107865
Tb(+)	Tonsillitis	69061	152266	38	MR Egger	0.179343	0.12729	1.2[0.93~1.54]	0.167435	0.0346	62.9284	31.3449	0.730919	-0.0561504	0.0289491	0.060292
Tb(+)	Tonsillitis	69061	152266	38	Weighted median	0.0492999	0.0933644	1.05[0.87~1.26]	0.597474	0.0346	62.9284	27.5828	0.841734	-0.0561504	0.0289491	0.060292
Tb(+)	Tonsillitis	69061	152266	38	IVW	-0.0383046	0.060095	0.96[0.86~1.08]	0.523864	0.0346	62.9284	31.3449	0.730919	-0.0561504	0.0289491	0.060292
Tb(+)	Tonsillitis	69061	152266	38	Simple mode	0.0833011	0.173123	1.09[0.77~1.53]	0.63323	0.0346	62.9284	31.3449	0.730919	-0.0561504	0.0289491	0.060292
Tb(+)	Tonsillitis	69061	152266	38	Weighted mode	0.0994555	0.101789	1.1[0.9~1.35]	0.334878	0.0346	62.9284	31.3449	0.730919	-0.0561504	0.0289491	0.060292
Tb(+)	Tonsillitis	69061	152266	38	IVWRE	-0.0383046	0.0553123	0.96[0.86~1.07]	0.488614	0.0346	62.9284	31.3449	0.730919	-0.0561504	0.0289491	0.060292
Tb(+)	Total_bilirubin_levels	69061	124341	38	MR Egger	-0.000877817	0.0101856	1[0.98~1.02]	0.931799	0.0346	62.9284	81.8716	3.0769e-05	-0.00148546	0.00233257	0.528264
Tb(+)	Total_bilirubin_levels	69061	124341	38	Weighted median	-0.0023962	0.00522407	1[0.99~1.01]	0.646461	0.0346	62.9284	80.9596	2.61041e-05	-0.00148546	0.00233257	0.528264
Tb(+)	Total_bilirubin_levels	69061	124341	38	IVW	-0.00659244	0.00478002	0.99[0.98~1]	0.167844	0.0346	62.9284	81.8716	3.0769e-05	-0.00148546	0.00233257	0.528264
Tb(+)	Total_bilirubin_levels	69061	124341	38	Simple mode	-0.00909064	0.00959607	0.99[0.97~1.01]	0.349617	0.0346	62.9284	81.8716	3.0769e-05	-0.00148546	0.00233257	0.528264
Tb(+)	Total_bilirubin_levels	69061	124341	38	Weighted mode	-0.00187728	0.00528776	1[0.99~1.01]	0.724588	0.0346	62.9284	81.8716	3.0769e-05	-0.00148546	0.00233257	0.528264
Tb(+)	Total_bilirubin_levels	69061	124341	38	IVWRE	-0.00659244	0.00478002	0.99[0.98~1]	0.167844	0.0346	62.9284	81.8716	3.0769e-05	-0.00148546	0.00233257	0.528264
Tb(+)	Total_bilirubin_levels	69061	124341	37	MR_PRESSO	-0.00407503	0.00388616	1[0.99~1]	0.301351	0.0340742	61.9729	51.6056	0.0444275	-0.00169102	0.00186751	0.371395
Tb(+)	Total_bilirubin_levels	69061	124341	37	MR Egger(MR_PRESSO)	0.0024423	0.00818429	1[0.99~1.02]	0.767152	0.0340742	61.9729	51.6056	0.0444275	-0.00169102	0.00186751	0.371395
Tb(+)	Total_bilirubin_levels	69061	124341	37	Weighted median(MR_PRESSO)	-0.00231304	0.00518604	1[0.99~1.01]	0.655587	0.0340742	61.9729	51.6056	0.0444275	-0.00169102	0.00186751	0.371395
Tb(+)	Total_bilirubin_levels	69061	124341	37	IVW(MR_PRESSO)	-0.00407503	0.00388616	1[0.99~1]	0.294362	0.0340742	61.9729	51.6056	0.0444275	-0.00169102	0.00186751	0.371395
Tb(+)	Total_bilirubin_levels	69061	124341	37	Simple mode(MR_PRESSO)	-0.00913646	0.00958143	0.99[0.97~1.01]	0.346666	0.0340742	61.9729	51.6056	0.0444275	-0.00169102	0.00186751	0.371395
Tb(+)	Total_bilirubin_levels	69061	124341	37	Weighted mode(MR_PRESSO)	-0.00216416	0.00550531	1[0.99~1.01]	0.696561	0.0340742	61.9729	51.6056	0.0444275	-0.00169102	0.00186751	0.371395
Tb(+)	Total_bilirubin_levels	69061	124341	37	IVWRE(MR_PRESSO)	-0.00407503	0.00388616	1[0.99~1]	0.294362	0.0340742	61.9729	51.6056	0.0444275	-0.00169102	0.00186751	0.371395
Tb(+)	Total_cholesterol_levels	69061	135808	38	MR Egger	-0.0100189	0.0106977	0.99[0.97~1.01]	0.355231	0.0346	62.9284	98.4846	1.73149e-07	0.00171422	0.00243167	0.485375
Tb(+)	Total_cholesterol_levels	69061	135808	38	Weighted median	-0.00401005	0.00461441	1[0.99~1.01]	0.384832	0.0346	62.9284	97.1435	1.59718e-07	0.00171422	0.00243167	0.485375
Tb(+)	Total_cholesterol_levels	69061	135808	38	IVW	-0.00336786	0.00500806	1[0.99~1.01]	0.501273	0.0346	62.9284	98.4846	1.73149e-07	0.00171422	0.00243167	0.485375
Tb(+)	Total_cholesterol_levels	69061	135808	38	Simple mode	-0.0015968	0.00823267	1[0.98~1.01]	0.847269	0.0346	62.9284	98.4846	1.73149e-07	0.00171422	0.00243167	0.485375
Tb(+)	Total_cholesterol_levels	69061	135808	38	Weighted mode	-0.00534388	0.00462927	0.99[0.99~1]	0.255751	0.0346	62.9284	98.4846	1.73149e-07	0.00171422	0.00243167	0.485375
Tb(+)	Total_cholesterol_levels	69061	135808	38	IVWRE	-0.00336786	0.00500806	1[0.99~1.01]	0.501273	0.0346	62.9284	98.4846	1.73149e-07	0.00171422	0.00243167	0.485375
Tb(+)	Total_cholesterol_levels	69061	135808	36	MR_PRESSO	-0.00611835	0.00390051	0.99[0.99~1]	0.125738	0.0333259	60.6127	55.3878	0.0155599	6.82865e-05	0.00192478	0.971906
Tb(+)	Total_cholesterol_levels	69061	135808	36	MR Egger(MR_PRESSO)	-0.00637951	0.00835763	0.99[0.98~1.01]	0.45054	0.0333259	60.6127	55.3878	0.0155599	6.82865e-05	0.00192478	0.971906
Tb(+)	Total_cholesterol_levels	69061	135808	36	Weighted median(MR_PRESSO)	-0.0040914	0.00460662	1[0.99~1]	0.374456	0.0333259	60.6127	55.3878	0.0155599	6.82865e-05	0.00192478	0.971906
Tb(+)	Total_cholesterol_levels	69061	135808	36	IVW(MR_PRESSO)	-0.00611835	0.00390051	0.99[0.99~1]	0.116741	0.0333259	60.6127	55.3878	0.0155599	6.82865e-05	0.00192478	0.971906
Tb(+)	Total_cholesterol_levels	69061	135808	36	Simple mode(MR_PRESSO)	-0.00195701	0.00869963	1[0.98~1.02]	0.823324	0.0333259	60.6127	55.3878	0.0155599	6.82865e-05	0.00192478	0.971906
Tb(+)	Total_cholesterol_levels	69061	135808	36	Weighted mode(MR_PRESSO)	-0.00504215	0.0049016	0.99[0.99~1]	0.31069	0.0333259	60.6127	55.3878	0.0155599	6.82865e-05	0.00192478	0.971906
Tb(+)	Total_cholesterol_levels	69061	135808	36	IVWRE(MR_PRESSO)	-0.00611835	0.00390051	0.99[0.99~1]	0.116741	0.0333259	60.6127	55.3878	0.0155599	6.82865e-05	0.00192478	0.971906
Tb(+)	Triglycerides	69061	111667	38	MR Egger	-0.00266041	0.0267064	1[0.95~1.05]	0.921201	0.0346	62.9284	481.541	9.32597e-79	0.0019612	0.00606854	0.748432
Tb(+)	Triglycerides	69061	111667	38	Weighted median	-0.0028961	0.0054879	1[0.99~1.01]	0.59769	0.0346	62.9284	480.148	4.82767e-79	0.0019612	0.00606854	0.748432
Tb(+)	Triglycerides	69061	111667	38	IVW	0.00495174	0.0124335	1[0.98~1.03]	0.69044	0.0346	62.9284	481.541	9.32597e-79	0.0019612	0.00606854	0.748432
Tb(+)	Triglycerides	69061	111667	38	Simple mode	-0.0164876	0.00975338	0.98[0.97~1]	0.0993516	0.0346	62.9284	481.541	9.32597e-79	0.0019612	0.00606854	0.748432
Tb(+)	Triglycerides	69061	111667	38	Weighted mode	-0.0054615	0.00595691	0.99[0.98~1.01]	0.365167	0.0346	62.9284	481.541	9.32597e-79	0.0019612	0.00606854	0.748432
Tb(+)	Triglycerides	69061	111667	38	IVWRE	0.00495174	0.0124335	1[0.98~1.03]	0.69044	0.0346	62.9284	481.541	9.32597e-79	0.0019612	0.00606854	0.748432
Tb(+)	Triglycerides	69061	111667	36	MR_PRESSO	-0.00414034	0.00466009	1[0.99~1.01]	0.380355	0.0335618	61.0416	62.1872	0.00312496	-0.000673995	0.00225404	0.766748
Tb(+)	Triglycerides	69061	111667	36	MR Egger(MR_PRESSO)	-0.00153027	0.00992418	1[0.98~1.02]	0.878367	0.0335618	61.0416	62.1872	0.00312496	-0.000673995	0.00225404	0.766748
Tb(+)	Triglycerides	69061	111667	36	Weighted median(MR_PRESSO)	-0.00338933	0.00551304	1[0.99~1.01]	0.538697	0.0335618	61.0416	62.1872	0.00312496	-0.000673995	0.00225404	0.766748
Tb(+)	Triglycerides	69061	111667	36	IVW(MR_PRESSO)	-0.00414034	0.00466009	1[0.99~1.01]	0.374289	0.0335618	61.0416	62.1872	0.00312496	-0.000673995	0.00225404	0.766748
Tb(+)	Triglycerides	69061	111667	36	Simple mode(MR_PRESSO)	-0.0163638	0.0102581	0.98[0.96~1]	0.119659	0.0335618	61.0416	62.1872	0.00312496	-0.000673995	0.00225404	0.766748
Tb(+)	Triglycerides	69061	111667	36	Weighted mode(MR_PRESSO)	-0.00490853	0.00630686	1[0.98~1.01]	0.441631	0.0335618	61.0416	62.1872	0.00312496	-0.000673995	0.00225404	0.766748
Tb(+)	Triglycerides	69061	111667	36	IVWRE(MR_PRESSO)	-0.00414034	0.00466009	1[0.99~1.01]	0.374289	0.0335618	61.0416	62.1872	0.00312496	-0.000673995	0.00225404	0.766748
Tb(+)	Type_1_diabetes	69061	133251	38	MR Egger	-0.0129518	0.0756757	0.99[0.85~1.14]	0.865066	0.0346	62.9284	30.775	0.754902	0.0190793	0.017183	0.274207
Tb(+)	Type_1_diabetes	69061	133251	38	Weighted median	0.0487261	0.0525423	1.05[0.95~1.16]	0.353735	0.0346	62.9284	29.5422	0.767951	0.0190793	0.017183	0.274207
Tb(+)	Type_1_diabetes	69061	133251	38	IVW	0.0612004	0.0355941	1.06[0.99~1.14]	0.0855417	0.0346	62.9284	30.775	0.754902	0.0190793	0.017183	0.274207
Tb(+)	Type_1_diabetes	69061	133251	38	Simple mode	0.0356561	0.080078	1.04[0.89~1.21]	0.658721	0.0346	62.9284	30.775	0.754902	0.0190793	0.017183	0.274207
Tb(+)	Type_1_diabetes	69061	133251	38	Weighted mode	0.0397767	0.0603146	1.04[0.92~1.17]	0.513667	0.0346	62.9284	30.775	0.754902	0.0190793	0.017183	0.274207
Tb(+)	Type_1_diabetes	69061	133251	38	IVWRE	0.0612004	0.032462	1.06[1~1.13]	0.0593906	0.0346	62.9284	30.775	0.754902	0.0190793	0.017183	0.274207
Tb(+)	Type_2_diabetes	69061	177415	38	MR Egger	-0.0173602	0.0176163	0.98[0.95~1.02]	0.330975	0.0346	62.9284	40.9131	0.30268	0.00402434	0.00400143	0.32126
Tb(+)	Type_2_diabetes	69061	177415	38	Weighted median	-0.000225082	0.011336	1[0.98~1.02]	0.984159	0.0346	62.9284	39.7949	0.304876	0.00402434	0.00400143	0.32126
Tb(+)	Type_2_diabetes	69061	177415	38	IVW	-0.0017305	0.00829714	1[0.98~1.01]	0.834787	0.0346	62.9284	40.9131	0.30268	0.00402434	0.00400143	0.32126
Tb(+)	Type_2_diabetes	69061	177415	38	Simple mode	0.0122336	0.0223003	1.01[0.97~1.06]	0.586585	0.0346	62.9284	40.9131	0.30268	0.00402434	0.00400143	0.32126
Tb(+)	Type_2_diabetes	69061	177415	38	Weighted mode	-0.00373858	0.0136513	1[0.97~1.02]	0.785714	0.0346	62.9284	40.9131	0.30268	0.00402434	0.00400143	0.32126
Tb(+)	Type_2_diabetes	69061	177415	38	IVWRE	-0.0017305	0.00829714	1[0.98~1.01]	0.834787	0.0346	62.9284	40.9131	0.30268	0.00402434	0.00400143	0.32126
Tb(+)	Typhoid_fever	69061	178328	38	MR Egger	0.0871564	0.16159	1.09[0.79~1.5]	0.592953	0.0346	62.9284	24.6258	0.940611	0.0085708	0.0366991	0.816663
Tb(+)	Typhoid_fever	69061	178328	38	Weighted median	0.0960129	0.113942	1.1[0.88~1.38]	0.399427	0.0346	62.9284	24.5712	0.925428	0.0085708	0.0366991	0.816663
Tb(+)	Typhoid_fever	69061	178328	38	IVW	0.120451	0.0760709	1.13[0.97~1.31]	0.113329	0.0346	62.9284	24.6258	0.940611	0.0085708	0.0366991	0.816663
Tb(+)	Typhoid_fever	69061	178328	38	Simple mode	0.194957	0.207518	1.22[0.81~1.83]	0.353582	0.0346	62.9284	24.6258	0.940611	0.0085708	0.0366991	0.816663
Tb(+)	Typhoid_fever	69061	178328	38	Weighted mode	0.186301	0.125791	1.2[0.94~1.54]	0.147062	0.0346	62.9284	24.6258	0.940611	0.0085708	0.0366991	0.816663
Tb(+)	Typhoid_fever	69061	178328	38	IVWRE	0.120451	0.0620601	1.13[1~1.27]	0.0522729	0.0346	62.9284	24.6258	0.940611	0.0085708	0.0366991	0.816663
Tb(+)	Ulcerative_colitis	69061	178689	38	MR Egger	0.160173	0.17866	1.17[0.83~1.67]	0.37593	0.0346	62.9284	58.3474	0.014106	-0.0603684	0.04061	0.145843
Tb(+)	Ulcerative_colitis	69061	178689	38	Weighted median	-0.0536949	0.105628	0.95[0.77~1.17]	0.611215	0.0346	62.9284	54.9729	0.022328	-0.0603684	0.04061	0.145843
Tb(+)	Ulcerative_colitis	69061	178689	38	IVW	-0.0740509	0.0855877	0.93[0.79~1.1]	0.386927	0.0346	62.9284	58.3474	0.014106	-0.0603684	0.04061	0.145843
Tb(+)	Ulcerative_colitis	69061	178689	38	Simple mode	-0.0421177	0.207527	0.96[0.64~1.44]	0.840286	0.0346	62.9284	58.3474	0.014106	-0.0603684	0.04061	0.145843
Tb(+)	Ulcerative_colitis	69061	178689	38	Weighted mode	-0.0229114	0.121998	0.98[0.77~1.24]	0.852059	0.0346	62.9284	58.3474	0.014106	-0.0603684	0.04061	0.145843
Tb(+)	Ulcerative_colitis	69061	178689	38	IVWRE	-0.0740509	0.0855877	0.93[0.79~1.1]	0.386927	0.0346	62.9284	58.3474	0.014106	-0.0603684	0.04061	0.145843
Tb(+)	Unruptured_cerebral_aneurysm	69061	152113	38	MR Egger	0.558578	0.286759	1.75[1~3.07]	0.0592573	0.0346	62.9284	43.911	0.201955	-0.125329	0.0653773	0.0632009
Tb(+)	Unruptured_cerebral_aneurysm	69061	152113	38	Weighted median	0.042425	0.205314	1.04[0.7~1.56]	0.836296	0.0346	62.9284	39.8437	0.302997	-0.125329	0.0653773	0.0632009
Tb(+)	Unruptured_cerebral_aneurysm	69061	152113	38	IVW	0.0752119	0.141426	1.08[0.82~1.42]	0.594857	0.0346	62.9284	43.911	0.201955	-0.125329	0.0653773	0.0632009
Tb(+)	Unruptured_cerebral_aneurysm	69061	152113	38	Simple mode	0.0199939	0.419164	1.02[0.45~2.32]	0.962212	0.0346	62.9284	43.911	0.201955	-0.125329	0.0653773	0.0632009
Tb(+)	Unruptured_cerebral_aneurysm	69061	152113	38	Weighted mode	-0.0273073	0.32673	0.97[0.51~1.85]	0.933843	0.0346	62.9284	43.911	0.201955	-0.125329	0.0653773	0.0632009
Tb(+)	Unruptured_cerebral_aneurysm	69061	152113	38	IVWRE	0.0752119	0.141426	1.08[0.82~1.42]	0.594857	0.0346	62.9284	43.911	0.201955	-0.125329	0.0653773	0.0632009
Tb(+)	Unstable_angina_pectoris	69061	152105	38	MR Egger	-0.00744737	0.0612537	0.99[0.88~1.12]	0.903906	0.0346	62.9284	106.633	1.13942e-08	0.00126949	0.0138977	0.927724
Tb(+)	Unstable_angina_pectoris	69061	152105	38	Weighted median	-0.0443065	0.025063	0.96[0.91~1]	0.0770941	0.0346	62.9284	106.608	6.54397e-09	0.00126949	0.0138977	0.927724
Tb(+)	Unstable_angina_pectoris	69061	152105	38	IVW	-0.00250916	0.0284115	1[0.94~1.05]	0.929626	0.0346	62.9284	106.633	1.13942e-08	0.00126949	0.0138977	0.927724
Tb(+)	Unstable_angina_pectoris	69061	152105	38	Simple mode	-0.0316215	0.0515643	0.97[0.88~1.07]	0.543467	0.0346	62.9284	106.633	1.13942e-08	0.00126949	0.0138977	0.927724
Tb(+)	Unstable_angina_pectoris	69061	152105	38	Weighted mode	-0.043126	0.027122	0.96[0.91~1.01]	0.120328	0.0346	62.9284	106.633	1.13942e-08	0.00126949	0.0138977	0.927724
Tb(+)	Unstable_angina_pectoris	69061	152105	38	IVWRE	-0.00250916	0.0284115	1[0.94~1.05]	0.929626	0.0346	62.9284	106.633	1.13942e-08	0.00126949	0.0138977	0.927724
Tb(+)	Unstable_angina_pectoris	69061	152105	36	MR_PRESSO	-0.0265612	0.0203788	0.97[0.94~1.01]	0.200955	0.033393	60.7347	49.9355	0.0487096	0.000255498	0.00982552	0.979407
Tb(+)	Unstable_angina_pectoris	69061	152105	36	MR Egger(MR_PRESSO)	-0.0275509	0.0433153	0.97[0.89~1.06]	0.528999	0.033393	60.7347	49.9355	0.0487096	0.000255498	0.00982552	0.979407
Tb(+)	Unstable_angina_pectoris	69061	152105	36	Weighted median(MR_PRESSO)	-0.0477948	0.0251578	0.95[0.91~1]	0.0574589	0.033393	60.7347	49.9355	0.0487096	0.000255498	0.00982552	0.979407
Tb(+)	Unstable_angina_pectoris	69061	152105	36	IVW(MR_PRESSO)	-0.0265612	0.0203788	0.97[0.94~1.01]	0.192446	0.033393	60.7347	49.9355	0.0487096	0.000255498	0.00982552	0.979407
Tb(+)	Unstable_angina_pectoris	69061	152105	36	Simple mode(MR_PRESSO)	-0.0329285	0.0485825	0.97[0.88~1.06]	0.502365	0.033393	60.7347	49.9355	0.0487096	0.000255498	0.00982552	0.979407
Tb(+)	Unstable_angina_pectoris	69061	152105	36	Weighted mode(MR_PRESSO)	-0.0424358	0.0287029	0.96[0.91~1.01]	0.148232	0.033393	60.7347	49.9355	0.0487096	0.000255498	0.00982552	0.979407
Tb(+)	Unstable_angina_pectoris	69061	152105	36	IVWRE(MR_PRESSO)	-0.0265612	0.0203788	0.97[0.94~1.01]	0.192446	0.033393	60.7347	49.9355	0.0487096	0.000255498	0.00982552	0.979407
Tb(+)	Urolithiasis	69061	178726	38	MR Egger	0.0163193	0.0330263	1.02[0.95~1.08]	0.624217	0.0346	62.9284	58.3055	0.0142361	-0.00642199	0.00749956	0.397488
Tb(+)	Urolithiasis	69061	178726	38	Weighted median	0.0143405	0.0202941	1.01[0.97~1.06]	0.479795	0.0346	62.9284	57.1416	0.0139437	-0.00642199	0.00749956	0.397488
Tb(+)	Urolithiasis	69061	178726	38	IVW	-0.00863776	0.0154786	0.99[0.96~1.02]	0.576813	0.0346	62.9284	58.3055	0.0142361	-0.00642199	0.00749956	0.397488
Tb(+)	Urolithiasis	69061	178726	38	Simple mode	0.0249057	0.0398239	1.03[0.95~1.11]	0.53555	0.0346	62.9284	58.3055	0.0142361	-0.00642199	0.00749956	0.397488
Tb(+)	Urolithiasis	69061	178726	38	Weighted mode	0.0145357	0.0264715	1.01[0.96~1.07]	0.586232	0.0346	62.9284	58.3055	0.0142361	-0.00642199	0.00749956	0.397488
Tb(+)	Urolithiasis	69061	178726	38	IVWRE	-0.00863776	0.0154786	0.99[0.96~1.02]	0.576813	0.0346	62.9284	58.3055	0.0142361	-0.00642199	0.00749956	0.397488
Tb(+)	Urticaria	69061	172083	38	MR Egger	0.0445478	0.0360865	1.05[0.97~1.12]	0.225025	0.0346	62.9284	64.0567	0.00377417	-0.00567545	0.00820719	0.493674
Tb(+)	Urticaria	69061	172083	38	Weighted median	0.00979957	0.0202145	1.01[0.97~1.05]	0.627833	0.0346	62.9284	63.2169	0.00336076	-0.00567545	0.00820719	0.493674
Tb(+)	Urticaria	69061	172083	38	IVW	0.0225487	0.0169146	1.02[0.99~1.06]	0.182503	0.0346	62.9284	64.0567	0.00377417	-0.00567545	0.00820719	0.493674
Tb(+)	Urticaria	69061	172083	38	Simple mode	0.0131493	0.0388296	1.01[0.94~1.09]	0.736794	0.0346	62.9284	64.0567	0.00377417	-0.00567545	0.00820719	0.493674
Tb(+)	Urticaria	69061	172083	38	Weighted mode	0.0204259	0.0222154	1.02[0.98~1.07]	0.363817	0.0346	62.9284	64.0567	0.00377417	-0.00567545	0.00820719	0.493674
Tb(+)	Urticaria	69061	172083	38	IVWRE	0.0225487	0.0169146	1.02[0.99~1.06]	0.182503	0.0346	62.9284	64.0567	0.00377417	-0.00567545	0.00820719	0.493674
Tb(+)	Uterine_fibroids	69061	80208	38	MR Egger	0.0292734	0.0269864	1.03[0.98~1.09]	0.285244	0.0346	62.9284	43.2706	0.221252	-0.00696006	0.00615216	0.2654
Tb(+)	Uterine_fibroids	69061	80208	38	Weighted median	-0.00607635	0.0194965	0.99[0.96~1.03]	0.755297	0.0346	62.9284	41.785	0.233917	-0.00696006	0.00615216	0.2654
Tb(+)	Uterine_fibroids	69061	80208	38	IVW	0.00240009	0.0128551	1[0.98~1.03]	0.851893	0.0346	62.9284	43.2706	0.221252	-0.00696006	0.00615216	0.2654
Tb(+)	Uterine_fibroids	69061	80208	38	Simple mode	-0.0220342	0.034127	0.98[0.91~1.05]	0.522488	0.0346	62.9284	43.2706	0.221252	-0.00696006	0.00615216	0.2654
Tb(+)	Uterine_fibroids	69061	80208	38	Weighted mode	-0.00674705	0.0232537	0.99[0.95~1.04]	0.773322	0.0346	62.9284	43.2706	0.221252	-0.00696006	0.00615216	0.2654
Tb(+)	Uterine_fibroids	69061	80208	38	IVWRE	0.00240009	0.0128551	1[0.98~1.03]	0.851893	0.0346	62.9284	43.2706	0.221252	-0.00696006	0.00615216	0.2654
Tb(+)	Uterine_prolapse	69061	82761	38	MR Egger	0.0425896	0.134083	1.04[0.8~1.36]	0.752596	0.0346	62.9284	41.0082	0.299085	-0.0183202	0.0305498	0.552473
Tb(+)	Uterine_prolapse	69061	82761	38	Weighted median	-0.000820113	0.0881886	1[0.84~1.19]	0.99258	0.0346	62.9284	40.6026	0.274666	-0.0183202	0.0305498	0.552473
Tb(+)	Uterine_prolapse	69061	82761	38	IVW	-0.0281985	0.063042	0.97[0.86~1.1]	0.654661	0.0346	62.9284	41.0082	0.299085	-0.0183202	0.0305498	0.552473
Tb(+)	Uterine_prolapse	69061	82761	38	Simple mode	0.0411827	0.173833	1.04[0.74~1.47]	0.814034	0.0346	62.9284	41.0082	0.299085	-0.0183202	0.0305498	0.552473
Tb(+)	Uterine_prolapse	69061	82761	38	Weighted mode	0.03444	0.100013	1.04[0.85~1.26]	0.732529	0.0346	62.9284	41.0082	0.299085	-0.0183202	0.0305498	0.552473
Tb(+)	Uterine_prolapse	69061	82761	38	IVWRE	-0.0281985	0.063042	0.97[0.86~1.1]	0.654661	0.0346	62.9284	41.0082	0.299085	-0.0183202	0.0305498	0.552473
Tb(+)	Uveitis	69061	174725	38	MR Egger	-0.050882	0.239974	0.95[0.59~1.52]	0.833279	0.0346	62.9284	39.0142	0.379317	0.0177917	0.0546372	0.746586
Tb(+)	Uveitis	69061	174725	38	Weighted median	0.158888	0.162706	1.17[0.85~1.61]	0.3288	0.0346	62.9284	38.8996	0.340495	0.0177917	0.0546372	0.746586
Tb(+)	Uveitis	69061	174725	38	IVW	0.0179572	0.112187	1.02[0.82~1.27]	0.87283	0.0346	62.9284	39.0142	0.379317	0.0177917	0.0546372	0.746586
Tb(+)	Uveitis	69061	174725	38	Simple mode	0.298154	0.299025	1.35[0.75~2.42]	0.325199	0.0346	62.9284	39.0142	0.379317	0.0177917	0.0546372	0.746586
Tb(+)	Uveitis	69061	174725	38	Weighted mode	0.219411	0.201031	1.25[0.84~1.85]	0.28214	0.0346	62.9284	39.0142	0.379317	0.0177917	0.0546372	0.746586
Tb(+)	Uveitis	69061	174725	38	IVWRE	0.0179572	0.112187	1.02[0.82~1.27]	0.87283	0.0346	62.9284	39.0142	0.379317	0.0177917	0.0546372	0.746586
Tb(+)	Varicose_veins	69061	178726	38	MR Egger	-0.0274231	0.125513	0.97[0.76~1.24]	0.828283	0.0346	62.9284	40.1881	0.330864	-0.0113007	0.0285383	0.694454
Tb(+)	Varicose_veins	69061	178726	38	Weighted median	-0.0592812	0.087466	0.94[0.79~1.12]	0.497922	0.0346	62.9284	40.0138	0.296504	-0.0113007	0.0285383	0.694454
Tb(+)	Varicose_veins	69061	178726	38	IVW	-0.0712341	0.0585894	0.93[0.83~1.04]	0.224054	0.0346	62.9284	40.1881	0.330864	-0.0113007	0.0285383	0.694454
Tb(+)	Varicose_veins	69061	178726	38	Simple mode	-0.0112376	0.151345	0.99[0.74~1.33]	0.94121	0.0346	62.9284	40.1881	0.330864	-0.0113007	0.0285383	0.694454
Tb(+)	Varicose_veins	69061	178726	38	Weighted mode	-0.0631683	0.0953522	0.94[0.78~1.13]	0.511774	0.0346	62.9284	40.1881	0.330864	-0.0113007	0.0285383	0.694454
Tb(+)	Varicose_veins	69061	178726	38	IVWRE	-0.0712341	0.0585894	0.93[0.83~1.04]	0.224054	0.0346	62.9284	40.1881	0.330864	-0.0113007	0.0285383	0.694454
Tb(+)	Ventricular_arrhythmia	69061	157213	38	MR Egger	0.0616781	0.0639289	1.06[0.94~1.21]	0.341086	0.0346	62.9284	31.3696	0.729864	-0.0191412	0.0145188	0.195704
Tb(+)	Ventricular_arrhythmia	69061	157213	38	Weighted median	-0.0179218	0.0450689	0.98[0.9~1.07]	0.690886	0.0346	62.9284	29.6314	0.764277	-0.0191412	0.0145188	0.195704
Tb(+)	Ventricular_arrhythmia	69061	157213	38	IVW	-0.012678	0.0300995	0.99[0.93~1.05]	0.673608	0.0346	62.9284	31.3696	0.729864	-0.0191412	0.0145188	0.195704
Tb(+)	Ventricular_arrhythmia	69061	157213	38	Simple mode	-0.0793922	0.0813269	0.92[0.79~1.08]	0.3353	0.0346	62.9284	31.3696	0.729864	-0.0191412	0.0145188	0.195704
Tb(+)	Ventricular_arrhythmia	69061	157213	38	Weighted mode	-0.0443177	0.0512889	0.96[0.87~1.06]	0.393112	0.0346	62.9284	31.3696	0.729864	-0.0191412	0.0145188	0.195704
Tb(+)	Ventricular_arrhythmia	69061	157213	38	IVWRE	-0.012678	0.0277149	0.99[0.94~1.04]	0.647353	0.0346	62.9284	31.3696	0.729864	-0.0191412	0.0145188	0.195704
Tb(+)	Weight	69061	165419	38	MR Egger	0.00386645	0.00863519	1[0.99~1.02]	0.657013	0.0346	62.9284	115.111	6.06515e-10	-0.00248825	0.00196384	0.213278
Tb(+)	Weight	69061	165419	38	Weighted median	-0.00510413	0.00403482	0.99[0.99~1]	0.205865	0.0346	62.9284	110.197	1.88319e-09	-0.00248825	0.00196384	0.213278
Tb(+)	Weight	69061	165419	38	IVW	-0.00578108	0.00410622	0.99[0.99~1]	0.159166	0.0346	62.9284	115.111	6.06515e-10	-0.00248825	0.00196384	0.213278
Tb(+)	Weight	69061	165419	38	Simple mode	-0.00248734	0.00670633	1[0.98~1.01]	0.712832	0.0346	62.9284	115.111	6.06515e-10	-0.00248825	0.00196384	0.213278
Tb(+)	Weight	69061	165419	38	Weighted mode	-0.00248734	0.00424015	1[0.99~1.01]	0.561025	0.0346	62.9284	115.111	6.06515e-10	-0.00248825	0.00196384	0.213278
Tb(+)	Weight	69061	165419	38	IVWRE	-0.00578108	0.00410622	0.99[0.99~1]	0.159166	0.0346	62.9284	115.111	6.06515e-10	-0.00248825	0.00196384	0.213278
Tb(+)	Weight	69061	165419	36	MR_PRESSO	-0.00319097	0.00346015	1[0.99~1]	0.362735	0.0334615	60.8593	75.0038	9.77832e-05	-0.0014076	0.00168904	0.41045
Tb(+)	Weight	69061	165419	36	MR Egger(MR_PRESSO)	0.00218322	0.00732557	1[0.99~1.02]	0.767496	0.0334615	60.8593	75.0038	9.77832e-05	-0.0014076	0.00168904	0.41045
Tb(+)	Weight	69061	165419	36	Weighted median(MR_PRESSO)	-0.00505464	0.00397664	0.99[0.99~1]	0.203699	0.0334615	60.8593	75.0038	9.77832e-05	-0.0014076	0.00168904	0.41045
Tb(+)	Weight	69061	165419	36	IVW(MR_PRESSO)	-0.00319097	0.00346015	1[0.99~1]	0.356421	0.0334615	60.8593	75.0038	9.77832e-05	-0.0014076	0.00168904	0.41045
Tb(+)	Weight	69061	165419	36	Simple mode(MR_PRESSO)	-0.00347996	0.00704688	1[0.98~1.01]	0.624511	0.0334615	60.8593	75.0038	9.77832e-05	-0.0014076	0.00168904	0.41045
Tb(+)	Weight	69061	165419	36	Weighted mode(MR_PRESSO)	-0.00347996	0.00454062	1[0.99~1.01]	0.448572	0.0334615	60.8593	75.0038	9.77832e-05	-0.0014076	0.00168904	0.41045
Tb(+)	Weight	69061	165419	36	IVWRE(MR_PRESSO)	-0.00319097	0.00346015	1[0.99~1]	0.356421	0.0334615	60.8593	75.0038	9.77832e-05	-0.0014076	0.00168904	0.41045
Tb(+)	White_blood_cell_count	69061	154355	38	MR Egger	0.0168901	0.0137864	1.02[0.99~1.04]	0.228482	0.0346	62.9284	190.934	1.25215e-22	-0.00501849	0.00313342	0.117984
Tb(+)	White_blood_cell_count	69061	154355	38	Weighted median	0.000735664	0.00484035	1[0.99~1.01]	0.879198	0.0346	62.9284	178.234	9.67682e-21	-0.00501849	0.00313342	0.117984
Tb(+)	White_blood_cell_count	69061	154355	38	IVW	-0.00258191	0.00663618	1[0.98~1.01]	0.697228	0.0346	62.9284	190.934	1.25215e-22	-0.00501849	0.00313342	0.117984
Tb(+)	White_blood_cell_count	69061	154355	38	Simple mode	-0.0040854	0.00901492	1[0.98~1.01]	0.653064	0.0346	62.9284	190.934	1.25215e-22	-0.00501849	0.00313342	0.117984
Tb(+)	White_blood_cell_count	69061	154355	38	Weighted mode	-0.000369706	0.00500987	1[0.99~1.01]	0.941571	0.0346	62.9284	190.934	1.25215e-22	-0.00501849	0.00313342	0.117984
Tb(+)	White_blood_cell_count	69061	154355	38	IVWRE	-0.00258191	0.00663618	1[0.98~1.01]	0.697228	0.0346	62.9284	190.934	1.25215e-22	-0.00501849	0.00313342	0.117984
Tb(+)	White_blood_cell_count	69061	154355	35	MR_PRESSO	-0.00352662	0.0042722	1[0.99~1]	0.414854	0.0326703	59.4208	69.6681	0.000297753	-0.00295594	0.00202682	0.154178
Tb(+)	White_blood_cell_count	69061	154355	35	MR Egger(MR_PRESSO)	0.00777712	0.00881699	1.01[0.99~1.03]	0.384124	0.0326703	59.4208	69.6681	0.000297753	-0.00295594	0.00202682	0.154178
Tb(+)	White_blood_cell_count	69061	154355	35	Weighted median(MR_PRESSO)	0.000767899	0.00446511	1[0.99~1.01]	0.863455	0.0326703	59.4208	69.6681	0.000297753	-0.00295594	0.00202682	0.154178
Tb(+)	White_blood_cell_count	69061	154355	35	IVW(MR_PRESSO)	-0.00352662	0.0042722	1[0.99~1]	0.409099	0.0326703	59.4208	69.6681	0.000297753	-0.00295594	0.00202682	0.154178
Tb(+)	White_blood_cell_count	69061	154355	35	Simple mode(MR_PRESSO)	-0.00374955	0.0095475	1[0.98~1.02]	0.696973	0.0326703	59.4208	69.6681	0.000297753	-0.00295594	0.00202682	0.154178
Tb(+)	White_blood_cell_count	69061	154355	35	Weighted mode(MR_PRESSO)	5.33637e-05	0.00478252	1[0.99~1.01]	0.991163	0.0326703	59.4208	69.6681	0.000297753	-0.00295594	0.00202682	0.154178
Tb(+)	White_blood_cell_count	69061	154355	35	IVWRE(MR_PRESSO)	-0.00352662	0.0042722	1[0.99~1]	0.409099	0.0326703	59.4208	69.6681	0.000297753	-0.00295594	0.00202682	0.154178
Tb(+)	Zoster_infection	69061	168812	38	MR Egger	0.0687407	0.0555448	1.07[0.96~1.19]	0.223887	0.0346	62.9284	31.2857	0.733451	-0.0192257	0.0126323	0.13676
Tb(+)	Zoster_infection	69061	168812	38	Weighted median	-0.000450822	0.0396635	1[0.92~1.08]	0.990931	0.0346	62.9284	28.9694	0.790915	-0.0192257	0.0126323	0.13676
Tb(+)	Zoster_infection	69061	168812	38	IVW	-0.00578008	0.0262247	0.99[0.94~1.05]	0.825555	0.0346	62.9284	31.2857	0.733451	-0.0192257	0.0126323	0.13676
Tb(+)	Zoster_infection	69061	168812	38	Simple mode	-0.0491313	0.0766566	0.95[0.82~1.11]	0.52552	0.0346	62.9284	31.2857	0.733451	-0.0192257	0.0126323	0.13676
Tb(+)	Zoster_infection	69061	168812	38	Weighted mode	0.0244954	0.0469691	1.02[0.93~1.12]	0.605112	0.0346	62.9284	31.2857	0.733451	-0.0192257	0.0126323	0.13676
Tb(+)	Zoster_infection	69061	168812	38	IVWRE	-0.00578008	0.0241147	0.99[0.95~1.04]	0.81057	0.0346	62.9284	31.2857	0.733451	-0.0192257	0.0126323	0.13676
SHP	Abortion	72631	82761	17	MR Egger	-0.312131	0.254797	0.73[0.44~1.21]	0.239458	0.0197055	84.315	20.8942	0.182612	0.131777	0.0941021	0.181749
SHP	Abortion	72631	82761	17	Weighted median	-0.0224593	0.139653	0.98[0.74~1.29]	0.872234	0.0197055	84.315	18.4785	0.238347	0.131777	0.0941021	0.181749
SHP	Abortion	72631	82761	17	IVW	0.0110061	0.111248	1.01[0.81~1.26]	0.921192	0.0197055	84.315	20.8942	0.182612	0.131777	0.0941021	0.181749
SHP	Abortion	72631	82761	17	Simple mode	-0.00637755	0.215745	0.99[0.65~1.52]	0.976783	0.0197055	84.315	20.8942	0.182612	0.131777	0.0941021	0.181749
SHP	Abortion	72631	82761	17	Weighted mode	-0.0143002	0.194974	0.99[0.67~1.44]	0.942441	0.0197055	84.315	20.8942	0.182612	0.131777	0.0941021	0.181749
SHP	Abortion	72631	82761	17	IVWRE	0.0110061	0.111248	1.01[0.81~1.26]	0.921192	0.0197055	84.315	20.8942	0.182612	0.131777	0.0941021	0.181749
SHP	Achilles_tendon_injury	72631	176291	17	MR Egger	-0.224894	0.150658	0.8[0.59~1.07]	0.156237	0.0197055	84.315	18.8149	0.278378	0.117067	0.0557323	0.0530026
SHP	Achilles_tendon_injury	72631	176291	17	Weighted median	0.0309165	0.0921189	1.03[0.86~1.24]	0.737161	0.0197055	84.315	14.4027	0.495233	0.117067	0.0557323	0.0530026
SHP	Achilles_tendon_injury	72631	176291	17	IVW	0.0615152	0.0694883	1.06[0.93~1.22]	0.376016	0.0197055	84.315	18.8149	0.278378	0.117067	0.0557323	0.0530026
SHP	Achilles_tendon_injury	72631	176291	17	Simple mode	-0.0618346	0.145402	0.94[0.71~1.25]	0.676307	0.0197055	84.315	18.8149	0.278378	0.117067	0.0557323	0.0530026
SHP	Achilles_tendon_injury	72631	176291	17	Weighted mode	-0.0526875	0.116617	0.95[0.75~1.19]	0.657477	0.0197055	84.315	18.8149	0.278378	0.117067	0.0557323	0.0530026
SHP	Achilles_tendon_injury	72631	176291	17	IVWRE	0.0615152	0.0694883	1.06[0.93~1.22]	0.376016	0.0197055	84.315	18.8149	0.278378	0.117067	0.0557323	0.0530026
SHP	Acute_glomerulonephritis	72631	174788	17	MR Egger	-0.154676	0.128094	0.86[0.67~1.1]	0.24593	0.0197055	84.315	11.8409	0.754855	0.0349215	0.0472851	0.47159
SHP	Acute_glomerulonephritis	72631	174788	17	Weighted median	-0.076257	0.0742755	0.93[0.8~1.07]	0.304573	0.0197055	84.315	11.2955	0.731379	0.0349215	0.0472851	0.47159
SHP	Acute_glomerulonephritis	72631	174788	17	IVW	-0.0689398	0.0541418	0.93[0.84~1.04]	0.202905	0.0197055	84.315	11.8409	0.754855	0.0349215	0.0472851	0.47159
SHP	Acute_glomerulonephritis	72631	174788	17	Simple mode	-0.0713016	0.119092	0.93[0.74~1.18]	0.557748	0.0197055	84.315	11.8409	0.754855	0.0349215	0.0472851	0.47159
SHP	Acute_glomerulonephritis	72631	174788	17	Weighted mode	-0.0858439	0.103246	0.92[0.75~1.12]	0.417956	0.0197055	84.315	11.8409	0.754855	0.0349215	0.0472851	0.47159
SHP	Acute_glomerulonephritis	72631	174788	17	IVWRE	-0.0689398	0.0465764	0.93[0.85~1.02]	0.138835	0.0197055	84.315	11.8409	0.754855	0.0349215	0.0472851	0.47159
SHP	Acute_hepatitis_A_infection	72631	166864	17	MR Egger	-0.0646471	0.166117	0.94[0.68~1.3]	0.702623	0.0197055	84.315	7.27957	0.967489	0.0292617	0.0612995	0.63999
SHP	Acute_hepatitis_A_infection	72631	166864	17	Weighted median	-0.00102054	0.0911225	1[0.84~1.19]	0.991064	0.0197055	84.315	7.0517	0.956199	0.0292617	0.0612995	0.63999
SHP	Acute_hepatitis_A_infection	72631	166864	17	IVW	0.00720366	0.0702797	1.01[0.88~1.16]	0.91836	0.0197055	84.315	7.27957	0.967489	0.0292617	0.0612995	0.63999
SHP	Acute_hepatitis_A_infection	72631	166864	17	Simple mode	-0.0650669	0.146187	0.94[0.7~1.25]	0.662214	0.0197055	84.315	7.27957	0.967489	0.0292617	0.0612995	0.63999
SHP	Acute_hepatitis_A_infection	72631	166864	17	Weighted mode	-0.0153984	0.123246	0.98[0.77~1.25]	0.902127	0.0197055	84.315	7.27957	0.967489	0.0292617	0.0612995	0.63999
SHP	Acute_hepatitis_A_infection	72631	166864	17	IVWRE	0.00720366	0.0474048	1.01[0.92~1.11]	0.879218	0.0197055	84.315	7.27957	0.967489	0.0292617	0.0612995	0.63999
SHP	Acute_pancreatitis	72631	178298	17	MR Egger	0.0437529	0.143608	1.04[0.79~1.38]	0.764804	0.0197055	84.315	35.5857	0.00330194	0.0172158	0.0530281	0.749926
SHP	Acute_pancreatitis	72631	178298	17	Weighted median	0.0624845	0.0597462	1.06[0.95~1.2]	0.295638	0.0197055	84.315	35.3374	0.00220098	0.0172158	0.0530281	0.749926
SHP	Acute_pancreatitis	72631	178298	17	IVW	0.0860025	0.0590027	1.09[0.97~1.22]	0.14495	0.0197055	84.315	35.5857	0.00330194	0.0172158	0.0530281	0.749926
SHP	Acute_pancreatitis	72631	178298	17	Simple mode	0.0623298	0.098812	1.06[0.88~1.29]	0.537083	0.0197055	84.315	35.5857	0.00330194	0.0172158	0.0530281	0.749926
SHP	Acute_pancreatitis	72631	178298	17	Weighted mode	0.0533499	0.0764451	1.05[0.91~1.23]	0.495267	0.0197055	84.315	35.5857	0.00330194	0.0172158	0.0530281	0.749926
SHP	Acute_pancreatitis	72631	178298	17	IVWRE	0.0860025	0.0590027	1.09[0.97~1.22]	0.14495	0.0197055	84.315	35.5857	0.00330194	0.0172158	0.0530281	0.749926
SHP	Acute_pancreatitis	72631	178298	16	MR_PRESSO	0.0655667	0.0532801	1.07[0.96~1.19]	0.237421	0.0187815	80.3643	26.4334	0.0337063	-0.0181537	0.0498823	0.721347
SHP	Acute_pancreatitis	72631	178298	16	MR Egger(MR_PRESSO)	0.10898	0.131314	1.12[0.86~1.44]	0.42051	0.0187815	80.3643	26.4334	0.0337063	-0.0181537	0.0498823	0.721347
SHP	Acute_pancreatitis	72631	178298	16	Weighted median(MR_PRESSO)	0.0408079	0.0562171	1.04[0.93~1.16]	0.467901	0.0187815	80.3643	26.4334	0.0337063	-0.0181537	0.0498823	0.721347
SHP	Acute_pancreatitis	72631	178298	16	IVW(MR_PRESSO)	0.0655667	0.0532801	1.07[0.96~1.19]	0.218471	0.0187815	80.3643	26.4334	0.0337063	-0.0181537	0.0498823	0.721347
SHP	Acute_pancreatitis	72631	178298	16	Simple mode(MR_PRESSO)	-0.00964421	0.10901	0.99[0.8~1.23]	0.930673	0.0187815	80.3643	26.4334	0.0337063	-0.0181537	0.0498823	0.721347
SHP	Acute_pancreatitis	72631	178298	16	Weighted mode(MR_PRESSO)	0.0209838	0.0850607	1.02[0.86~1.21]	0.80849	0.0187815	80.3643	26.4334	0.0337063	-0.0181537	0.0498823	0.721347
SHP	Acute_pancreatitis	72631	178298	16	IVWRE(MR_PRESSO)	0.0655667	0.0532801	1.07[0.96~1.19]	0.218471	0.0187815	80.3643	26.4334	0.0337063	-0.0181537	0.0498823	0.721347
SHP	Acute_renal_failure	72631	174810	17	MR Egger	-0.0237701	0.141489	0.98[0.74~1.29]	0.868828	0.0197055	84.315	19.7156	0.233303	-0.0278952	0.0522419	0.601192
SHP	Acute_renal_failure	72631	174810	17	Weighted median	-0.0375922	0.076768	0.96[0.83~1.12]	0.624356	0.0197055	84.315	19.3479	0.198401	-0.0278952	0.0522419	0.601192
SHP	Acute_renal_failure	72631	174810	17	IVW	-0.0922429	0.0584397	0.91[0.81~1.02]	0.114468	0.0197055	84.315	19.7156	0.233303	-0.0278952	0.0522419	0.601192
SHP	Acute_renal_failure	72631	174810	17	Simple mode	-0.0161392	0.120504	0.98[0.78~1.25]	0.895128	0.0197055	84.315	19.7156	0.233303	-0.0278952	0.0522419	0.601192
SHP	Acute_renal_failure	72631	174810	17	Weighted mode	-0.0377337	0.0958677	0.96[0.8~1.16]	0.69907	0.0197055	84.315	19.7156	0.233303	-0.0278952	0.0522419	0.601192
SHP	Acute_renal_failure	72631	174810	17	IVWRE	-0.0922429	0.0584397	0.91[0.81~1.02]	0.114468	0.0197055	84.315	19.7156	0.233303	-0.0278952	0.0522419	0.601192
SHP	Alanine_aminotransferase_levels	72631	150545	17	MR Egger	0.00803284	0.00875325	1.01[0.99~1.03]	0.373298	0.0197055	84.315	28.1177	0.0306111	-0.00103152	0.00323302	0.754082
SHP	Alanine_aminotransferase_levels	72631	150545	17	Weighted median	0.00212295	0.00406815	1[0.99~1.01]	0.601777	0.0197055	84.315	27.9282	0.022023	-0.00103152	0.00323302	0.754082
SHP	Alanine_aminotransferase_levels	72631	150545	17	IVW	0.00550233	0.00359803	1.01[1~1.01]	0.1262	0.0197055	84.315	28.1177	0.0306111	-0.00103152	0.00323302	0.754082
SHP	Alanine_aminotransferase_levels	72631	150545	17	Simple mode	0.00543439	0.00772522	1.01[0.99~1.02]	0.491879	0.0197055	84.315	28.1177	0.0306111	-0.00103152	0.00323302	0.754082
SHP	Alanine_aminotransferase_levels	72631	150545	17	Weighted mode	0.00261966	0.00565206	1[0.99~1.01]	0.649257	0.0197055	84.315	28.1177	0.0306111	-0.00103152	0.00323302	0.754082
SHP	Alanine_aminotransferase_levels	72631	150545	17	IVWRE	0.00550233	0.00359803	1.01[1~1.01]	0.1262	0.0197055	84.315	28.1177	0.0306111	-0.00103152	0.00323302	0.754082
SHP	Allergic_conjunctivitis	72631	178619	17	MR Egger	-0.00311985	0.0439035	1[0.91~1.09]	0.944288	0.0197055	84.315	10.1621	0.858028	0.00153058	0.0162119	0.926032
SHP	Allergic_conjunctivitis	72631	178619	17	Weighted median	0.0104836	0.0253392	1.01[0.96~1.06]	0.679072	0.0197055	84.315	10.1532	0.809996	0.00153058	0.0162119	0.926032
SHP	Allergic_conjunctivitis	72631	178619	17	IVW	0.00063514	0.0185912	1[0.96~1.04]	0.972747	0.0197055	84.315	10.1621	0.858028	0.00153058	0.0162119	0.926032
SHP	Allergic_conjunctivitis	72631	178619	17	Simple mode	0.0149467	0.0397439	1.02[0.94~1.1]	0.711802	0.0197055	84.315	10.1621	0.858028	0.00153058	0.0162119	0.926032
SHP	Allergic_conjunctivitis	72631	178619	17	Weighted mode	0.0131193	0.0356605	1.01[0.94~1.09]	0.717774	0.0197055	84.315	10.1621	0.858028	0.00153058	0.0162119	0.926032
SHP	Allergic_conjunctivitis	72631	178619	17	IVWRE	0.00063514	0.0148163	1[0.97~1.03]	0.965807	0.0197055	84.315	10.1621	0.858028	0.00153058	0.0162119	0.926032
SHP	Allergic_rhinitis	72631	161563	17	MR Egger	-0.0440393	0.0322999	0.96[0.9~1.02]	0.192856	0.0197055	84.315	10.3524	0.847587	0.0125246	0.0119324	0.310503
SHP	Allergic_rhinitis	72631	161563	17	Weighted median	-0.0315258	0.0183564	0.97[0.93~1]	0.0859012	0.0197055	84.315	9.25069	0.864049	0.0125246	0.0119324	0.310503
SHP	Allergic_rhinitis	72631	161563	17	IVW	-0.0133257	0.0136774	0.99[0.96~1.01]	0.329912	0.0197055	84.315	10.3524	0.847587	0.0125246	0.0119324	0.310503
SHP	Allergic_rhinitis	72631	161563	17	Simple mode	-0.0252896	0.0299122	0.98[0.92~1.03]	0.410319	0.0197055	84.315	10.3524	0.847587	0.0125246	0.0119324	0.310503
SHP	Allergic_rhinitis	72631	161563	17	Weighted mode	-0.0329874	0.0244662	0.97[0.92~1.02]	0.196345	0.0197055	84.315	10.3524	0.847587	0.0125246	0.0119324	0.310503
SHP	Allergic_rhinitis	72631	161563	17	IVWRE	-0.0133257	0.0110018	0.99[0.97~1.01]	0.225807	0.0197055	84.315	10.3524	0.847587	0.0125246	0.0119324	0.310503
SHP	Angina_pectoris	72631	159165	17	MR Egger	-0.00790445	0.0252049	0.99[0.94~1.04]	0.758137	0.0197055	84.315	14.2304	0.581556	0.00256085	0.00930081	0.786815
SHP	Angina_pectoris	72631	159165	17	Weighted median	0.00383393	0.0142771	1[0.98~1.03]	0.788286	0.0197055	84.315	14.1546	0.513841	0.00256085	0.00930081	0.786815
SHP	Angina_pectoris	72631	159165	17	IVW	-0.00161246	0.0106334	1[0.98~1.02]	0.87947	0.0197055	84.315	14.2304	0.581556	0.00256085	0.00930081	0.786815
SHP	Angina_pectoris	72631	159165	17	Simple mode	0.0036526	0.0265734	1[0.95~1.06]	0.892387	0.0197055	84.315	14.2304	0.581556	0.00256085	0.00930081	0.786815
SHP	Angina_pectoris	72631	159165	17	Weighted mode	0.011953	0.0217833	1.01[0.97~1.06]	0.590773	0.0197055	84.315	14.2304	0.581556	0.00256085	0.00930081	0.786815
SHP	Angina_pectoris	72631	159165	17	IVWRE	-0.00161246	0.0100282	1[0.98~1.02]	0.872256	0.0197055	84.315	14.2304	0.581556	0.00256085	0.00930081	0.786815
SHP	Aortic_aneurysm	72631	174756	17	MR Egger	-0.100357	0.0803012	0.9[0.77~1.06]	0.230536	0.0197055	84.315	14.9655	0.527169	0.0262891	0.0296263	0.388893
SHP	Aortic_aneurysm	72631	174756	17	Weighted median	-0.0426701	0.0448667	0.96[0.88~1.05]	0.341584	0.0197055	84.315	14.1781	0.512069	0.0262891	0.0296263	0.388893
SHP	Aortic_aneurysm	72631	174756	17	IVW	-0.0357519	0.0338746	0.96[0.9~1.03]	0.291234	0.0197055	84.315	14.9655	0.527169	0.0262891	0.0296263	0.388893
SHP	Aortic_aneurysm	72631	174756	17	Simple mode	-0.051467	0.0674262	0.95[0.83~1.08]	0.456388	0.0197055	84.315	14.9655	0.527169	0.0262891	0.0296263	0.388893
SHP	Aortic_aneurysm	72631	174756	17	Weighted mode	-0.0374136	0.0558631	0.96[0.86~1.07]	0.512576	0.0197055	84.315	14.9655	0.527169	0.0262891	0.0296263	0.388893
SHP	Aortic_aneurysm	72631	174756	17	IVWRE	-0.0357519	0.0327612	0.96[0.9~1.03]	0.275146	0.0197055	84.315	14.9655	0.527169	0.0262891	0.0296263	0.388893
SHP	Aplastic_anemia	72631	174110	17	MR Egger	0.142925	0.428051	1.15[0.5~2.67]	0.743079	0.0197055	84.315	21.8038	0.149641	-0.0402512	0.157918	0.802272
SHP	Aplastic_anemia	72631	174110	17	Weighted median	-0.0312078	0.22652	0.97[0.62~1.51]	0.890422	0.0197055	84.315	21.7098	0.115643	-0.0402512	0.157918	0.802272
SHP	Aplastic_anemia	72631	174110	17	IVW	0.0440038	0.175219	1.04[0.74~1.47]	0.801709	0.0197055	84.315	21.8038	0.149641	-0.0402512	0.157918	0.802272
SHP	Aplastic_anemia	72631	174110	17	Simple mode	0.28011	0.418543	1.32[0.58~3.01]	0.512879	0.0197055	84.315	21.8038	0.149641	-0.0402512	0.157918	0.802272
SHP	Aplastic_anemia	72631	174110	17	Weighted mode	-0.165134	0.406346	0.85[0.38~1.88]	0.689842	0.0197055	84.315	21.8038	0.149641	-0.0402512	0.157918	0.802272
SHP	Aplastic_anemia	72631	174110	17	IVWRE	0.0440038	0.175219	1.04[0.74~1.47]	0.801709	0.0197055	84.315	21.8038	0.149641	-0.0402512	0.157918	0.802272
SHP	Aspartate_aminotransferase_levels	72631	150068	17	MR Egger	-0.0018202	0.00669692	1[0.99~1.01]	0.789483	0.0197055	84.315	16.4601	0.421334	0.00229604	0.00247332	0.367938
SHP	Aspartate_aminotransferase_levels	72631	150068	17	Weighted median	-0.000407817	0.00402796	1[0.99~1.01]	0.919355	0.0197055	84.315	15.5658	0.411477	0.00229604	0.00247332	0.367938
SHP	Aspartate_aminotransferase_levels	72631	150068	17	IVW	0.00381311	0.00282054	1[1~1.01]	0.176404	0.0197055	84.315	16.4601	0.421334	0.00229604	0.00247332	0.367938
SHP	Aspartate_aminotransferase_levels	72631	150068	17	Simple mode	-0.000810559	0.00712369	1[0.99~1.01]	0.910825	0.0197055	84.315	16.4601	0.421334	0.00229604	0.00247332	0.367938
SHP	Aspartate_aminotransferase_levels	72631	150068	17	Weighted mode	-0.00225447	0.00558481	1[0.99~1.01]	0.691792	0.0197055	84.315	16.4601	0.421334	0.00229604	0.00247332	0.367938
SHP	Aspartate_aminotransferase_levels	72631	150068	17	IVWRE	0.00381311	0.00282054	1[1~1.01]	0.176404	0.0197055	84.315	16.4601	0.421334	0.00229604	0.00247332	0.367938
SHP	Asthma	72631	175948	17	MR Egger	-0.0217108	0.0308672	0.98[0.92~1.04]	0.492605	0.0197055	84.315	25.955	0.0546646	0.0193911	0.0114077	0.109799
SHP	Asthma	72631	175948	17	Weighted median	0.0205812	0.015602	1.02[0.99~1.05]	0.187122	0.0197055	84.315	21.7629	0.114174	0.0193911	0.0114077	0.109799
SHP	Asthma	72631	175948	17	IVW	0.0258212	0.0138218	1.03[1~1.05]	0.0617407	0.0197055	84.315	25.955	0.0546646	0.0193911	0.0114077	0.109799
SHP	Asthma	72631	175948	17	Simple mode	0.00488317	0.0214234	1[0.96~1.05]	0.822583	0.0197055	84.315	25.955	0.0546646	0.0193911	0.0114077	0.109799
SHP	Asthma	72631	175948	17	Weighted mode	0.0074506	0.0179328	1.01[0.97~1.04]	0.683315	0.0197055	84.315	25.955	0.0546646	0.0193911	0.0114077	0.109799
SHP	Asthma	72631	175948	17	IVWRE	0.0258212	0.0138218	1.03[1~1.05]	0.0617407	0.0197055	84.315	25.955	0.0546646	0.0193911	0.0114077	0.109799
SHP	Atopic_dermatitis	72631	168103	17	MR Egger	-0.0909313	0.0469516	0.91[0.83~1]	0.0718514	0.0197055	84.315	19.009	0.268198	0.0432582	0.0172941	0.0244416
SHP	Atopic_dermatitis	72631	168103	17	Weighted median	-0.00412545	0.027706	1[0.94~1.05]	0.881632	0.0197055	84.315	12.7523	0.621422	0.0432582	0.0172941	0.0244416
SHP	Atopic_dermatitis	72631	168103	17	IVW	0.0155875	0.0215523	1.02[0.97~1.06]	0.469533	0.0197055	84.315	19.009	0.268198	0.0432582	0.0172941	0.0244416
SHP	Atopic_dermatitis	72631	168103	17	Simple mode	-0.0151745	0.0445098	0.98[0.9~1.07]	0.737596	0.0197055	84.315	19.009	0.268198	0.0432582	0.0172941	0.0244416
SHP	Atopic_dermatitis	72631	168103	17	Weighted mode	-0.0179168	0.0332367	0.98[0.92~1.05]	0.597263	0.0197055	84.315	19.009	0.268198	0.0432582	0.0172941	0.0244416
SHP	Atopic_dermatitis	72631	168103	17	IVWRE	0.0155875	0.0215523	1.02[0.97~1.06]	0.469533	0.0197055	84.315	19.009	0.268198	0.0432582	0.0172941	0.0244416
SHP	Atrial_fibrillation	72631	159690	17	MR Egger	0.0170035	0.0440797	1.02[0.93~1.11]	0.705101	0.0197055	84.315	16.6004	0.411899	0.0172236	0.0162792	0.30679
SHP	Atrial_fibrillation	72631	159690	17	Weighted median	0.0427208	0.0278309	1.04[0.99~1.1]	0.12478	0.0197055	84.315	15.4476	0.419681	0.0172236	0.0162792	0.30679
SHP	Atrial_fibrillation	72631	159690	17	IVW	0.059262	0.0187166	1.06[1.02~1.1]	0.00154405	0.0197055	84.315	16.6004	0.411899	0.0172236	0.0162792	0.30679
SHP	Atrial_fibrillation	72631	159690	17	Simple mode	0.0381828	0.0457032	1.04[0.95~1.14]	0.415765	0.0197055	84.315	16.6004	0.411899	0.0172236	0.0162792	0.30679
SHP	Atrial_fibrillation	72631	159690	17	Weighted mode	0.0391962	0.0391656	1.04[0.96~1.12]	0.331828	0.0197055	84.315	16.6004	0.411899	0.0172236	0.0162792	0.30679
SHP	Atrial_fibrillation	72631	159690	17	IVWRE	0.059262	0.0187166	1.06[1.02~1.1]	0.00154405	0.0197055	84.315	16.6004	0.411899	0.0172236	0.0162792	0.30679
SHP	Autoimmune_hepatitis	72631	166614	17	MR Egger	-0.121136	0.322907	0.89[0.47~1.67]	0.712805	0.0197055	84.315	19.2581	0.255507	0.0843011	0.119292	0.490599
SHP	Autoimmune_hepatitis	72631	166614	17	Weighted median	-0.056938	0.173121	0.94[0.67~1.33]	0.742238	0.0197055	84.315	18.6376	0.230629	0.0843011	0.119292	0.490599
SHP	Autoimmune_hepatitis	72631	166614	17	IVW	0.0855066	0.134816	1.09[0.84~1.42]	0.52592	0.0197055	84.315	19.2581	0.255507	0.0843011	0.119292	0.490599
SHP	Autoimmune_hepatitis	72631	166614	17	Simple mode	0.04795	0.301386	1.05[0.58~1.89]	0.875583	0.0197055	84.315	19.2581	0.255507	0.0843011	0.119292	0.490599
SHP	Autoimmune_hepatitis	72631	166614	17	Weighted mode	-0.000155832	0.255231	1[0.61~1.65]	0.99952	0.0197055	84.315	19.2581	0.255507	0.0843011	0.119292	0.490599
SHP	Autoimmune_hepatitis	72631	166614	17	IVWRE	0.0855066	0.134816	1.09[0.84~1.42]	0.52592	0.0197055	84.315	19.2581	0.255507	0.0843011	0.119292	0.490599
SHP	Back_pain	72631	178726	17	MR Egger	-0.0011623	0.0717205	1[0.87~1.15]	0.987284	0.0197055	84.315	19.9845	0.220921	-0.0280394	0.0265572	0.307765
SHP	Back_pain	72631	178726	17	Weighted median	-0.0979644	0.0405191	0.91[0.84~0.98]	0.0156175	0.0197055	84.315	18.6021	0.232336	-0.0280394	0.0265572	0.307765
SHP	Back_pain	72631	178726	17	IVW	-0.069677	0.0306498	0.93[0.88~0.99]	0.0230068	0.0197055	84.315	19.9845	0.220921	-0.0280394	0.0265572	0.307765
SHP	Back_pain	72631	178726	17	Simple mode	-0.0947203	0.0692595	0.91[0.79~1.04]	0.190338	0.0197055	84.315	19.9845	0.220921	-0.0280394	0.0265572	0.307765
SHP	Back_pain	72631	178726	17	Weighted mode	-0.10965	0.060119	0.9[0.8~1.01]	0.0869031	0.0197055	84.315	19.9845	0.220921	-0.0280394	0.0265572	0.307765
SHP	Back_pain	72631	178726	17	IVWRE	-0.069677	0.0306498	0.93[0.88~0.99]	0.0230068	0.0197055	84.315	19.9845	0.220921	-0.0280394	0.0265572	0.307765
SHP	Basophil_count	72631	91908	17	MR Egger	0.00790619	0.0084754	1.01[0.99~1.02]	0.365676	0.0197055	84.315	12.8524	0.683517	-0.00260681	0.00313473	0.418683
SHP	Basophil_count	72631	91908	17	Weighted median	0.00385667	0.00483024	1[0.99~1.01]	0.424614	0.0197055	84.315	12.1609	0.666814	-0.00260681	0.00313473	0.418683
SHP	Basophil_count	72631	91908	17	IVW	0.00152436	0.00359696	1[0.99~1.01]	0.671718	0.0197055	84.315	12.8524	0.683517	-0.00260681	0.00313473	0.418683
SHP	Basophil_count	72631	91908	17	Simple mode	0.00651919	0.00847471	1.01[0.99~1.02]	0.452951	0.0197055	84.315	12.8524	0.683517	-0.00260681	0.00313473	0.418683
SHP	Basophil_count	72631	91908	17	Weighted mode	0.00651919	0.00654257	1.01[0.99~1.02]	0.333874	0.0197055	84.315	12.8524	0.683517	-0.00260681	0.00313473	0.418683
SHP	Basophil_count	72631	91908	17	IVWRE	0.00152436	0.0032238	1[1~1.01]	0.636323	0.0197055	84.315	12.8524	0.683517	-0.00260681	0.00313473	0.418683
SHP	Behcets_disease	72631	172044	17	MR Egger	0.118999	0.299637	1.13[0.63~2.03]	0.696854	0.0197055	84.315	14.3184	0.575003	-0.108223	0.110789	0.34414
SHP	Behcets_disease	72631	172044	17	Weighted median	0.0345256	0.179618	1.04[0.73~1.47]	0.847572	0.0197055	84.315	13.3642	0.574187	-0.108223	0.110789	0.34414
SHP	Behcets_disease	72631	172044	17	IVW	-0.145956	0.12733	0.86[0.67~1.11]	0.251679	0.0197055	84.315	14.3184	0.575003	-0.108223	0.110789	0.34414
SHP	Behcets_disease	72631	172044	17	Simple mode	0.0615525	0.29529	1.06[0.6~1.9]	0.83751	0.0197055	84.315	14.3184	0.575003	-0.108223	0.110789	0.34414
SHP	Behcets_disease	72631	172044	17	Weighted mode	0.127875	0.281592	1.14[0.65~1.97]	0.655847	0.0197055	84.315	14.3184	0.575003	-0.108223	0.110789	0.34414
SHP	Behcets_disease	72631	172044	17	IVWRE	-0.145956	0.120453	0.86[0.68~1.09]	0.225619	0.0197055	84.315	14.3184	0.575003	-0.108223	0.110789	0.34414
SHP	Bells_palsy	72631	178534	17	MR Egger	0.233347	0.166494	1.26[0.91~1.75]	0.181405	0.0197055	84.315	21.6538	0.154727	-0.0727979	0.0615046	0.254984
SHP	Bells_palsy	72631	178534	17	Weighted median	0.0106956	0.0828089	1.01[0.86~1.19]	0.897231	0.0197055	84.315	19.8041	0.179576	-0.0727979	0.0615046	0.254984
SHP	Bells_palsy	72631	178534	17	IVW	0.0548556	0.0714401	1.06[0.92~1.22]	0.442573	0.0197055	84.315	21.6538	0.154727	-0.0727979	0.0615046	0.254984
SHP	Bells_palsy	72631	178534	17	Simple mode	0.0338416	0.120018	1.03[0.82~1.31]	0.78158	0.0197055	84.315	21.6538	0.154727	-0.0727979	0.0615046	0.254984
SHP	Bells_palsy	72631	178534	17	Weighted mode	0.0279723	0.105374	1.03[0.84~1.26]	0.794047	0.0197055	84.315	21.6538	0.154727	-0.0727979	0.0615046	0.254984
SHP	Bells_palsy	72631	178534	17	IVWRE	0.0548556	0.0714401	1.06[0.92~1.22]	0.442573	0.0197055	84.315	21.6538	0.154727	-0.0727979	0.0615046	0.254984
SHP	Blood_urea_nitrogen_levels	72631	148767	17	MR Egger	0.0115756	0.00866715	1.01[0.99~1.03]	0.201603	0.0197055	84.315	29.4095	0.0213169	-0.00290034	0.00320195	0.379359
SHP	Blood_urea_nitrogen_levels	72631	148767	17	Weighted median	0.00252891	0.00416533	1[0.99~1.01]	0.543763	0.0197055	84.315	27.8842	0.0223051	-0.00290034	0.00320195	0.379359
SHP	Blood_urea_nitrogen_levels	72631	148767	17	IVW	0.0044623	0.00364675	1[1~1.01]	0.221088	0.0197055	84.315	29.4095	0.0213169	-0.00290034	0.00320195	0.379359
SHP	Blood_urea_nitrogen_levels	72631	148767	17	Simple mode	0.0001518	0.00764373	1[0.99~1.02]	0.984401	0.0197055	84.315	29.4095	0.0213169	-0.00290034	0.00320195	0.379359
SHP	Blood_urea_nitrogen_levels	72631	148767	17	Weighted mode	0.00183119	0.00646783	1[0.99~1.01]	0.780713	0.0197055	84.315	29.4095	0.0213169	-0.00290034	0.00320195	0.379359
SHP	Blood_urea_nitrogen_levels	72631	148767	17	IVWRE	0.0044623	0.00364675	1[1~1.01]	0.221088	0.0197055	84.315	29.4095	0.0213169	-0.00290034	0.00320195	0.379359
SHP	Blood_urea_nitrogen_levels	72631	148767	16	MR_PRESSO	0.00222531	0.00319565	1[1~1.01]	0.496854	0.0188713	80.7487	19.7566	0.181472	0.00036791	0.00310216	0.907279
SHP	Blood_urea_nitrogen_levels	72631	148767	16	MR Egger(MR_PRESSO)	0.00127356	0.00867941	1[0.98~1.02]	0.885435	0.0188713	80.7487	19.7566	0.181472	0.00036791	0.00310216	0.907279
SHP	Blood_urea_nitrogen_levels	72631	148767	16	Weighted median(MR_PRESSO)	0.000902924	0.00404176	1[0.99~1.01]	0.823225	0.0188713	80.7487	19.7566	0.181472	0.00036791	0.00310216	0.907279
SHP	Blood_urea_nitrogen_levels	72631	148767	16	IVW(MR_PRESSO)	0.00222531	0.00319565	1[1~1.01]	0.486205	0.0188713	80.7487	19.7566	0.181472	0.00036791	0.00310216	0.907279
SHP	Blood_urea_nitrogen_levels	72631	148767	16	Simple mode(MR_PRESSO)	5.95179e-05	0.00703336	1[0.99~1.01]	0.99336	0.0188713	80.7487	19.7566	0.181472	0.00036791	0.00310216	0.907279
SHP	Blood_urea_nitrogen_levels	72631	148767	16	Weighted mode(MR_PRESSO)	0.00169254	0.00652337	1[0.99~1.01]	0.79881	0.0188713	80.7487	19.7566	0.181472	0.00036791	0.00310216	0.907279
SHP	Blood_urea_nitrogen_levels	72631	148767	16	IVWRE(MR_PRESSO)	0.00222531	0.00319565	1[1~1.01]	0.486205	0.0188713	80.7487	19.7566	0.181472	0.00036791	0.00310216	0.907279
SHP	Body_mass_index	72631	163835	17	MR Egger	-0.00274267	0.00789195	1[0.98~1.01]	0.733024	0.0197055	84.315	25.7306	0.0579394	-0.000231882	0.00291504	0.937649
SHP	Body_mass_index	72631	163835	17	Weighted median	-0.000531759	0.00368333	1[0.99~1.01]	0.885209	0.0197055	84.315	25.7197	0.0410741	-0.000231882	0.00291504	0.937649
SHP	Body_mass_index	72631	163835	17	IVW	-0.00331161	0.00323053	1[0.99~1]	0.305317	0.0197055	84.315	25.7306	0.0579394	-0.000231882	0.00291504	0.937649
SHP	Body_mass_index	72631	163835	17	Simple mode	-0.00205919	0.00664833	1[0.99~1.01]	0.760764	0.0197055	84.315	25.7306	0.0579394	-0.000231882	0.00291504	0.937649
SHP	Body_mass_index	72631	163835	17	Weighted mode	0.000321113	0.00470771	1[0.99~1.01]	0.946464	0.0197055	84.315	25.7306	0.0579394	-0.000231882	0.00291504	0.937649
SHP	Body_mass_index	72631	163835	17	IVWRE	-0.00331161	0.00323053	1[0.99~1]	0.305317	0.0197055	84.315	25.7306	0.0579394	-0.000231882	0.00291504	0.937649
SHP	Brain_tumor	72631	178726	17	MR Egger	0.303579	0.133484	1.35[1.04~1.76]	0.0380688	0.0197055	84.315	14.4744	0.56342	-0.0443017	0.049285	0.382915
SHP	Brain_tumor	72631	178726	17	Weighted median	0.220032	0.075676	1.25[1.07~1.45]	0.00364274	0.0197055	84.315	13.6664	0.550968	-0.0443017	0.049285	0.382915
SHP	Brain_tumor	72631	178726	17	IVW	0.194856	0.0564674	1.22[1.09~1.36]	0.000558995	0.0197055	84.315	14.4744	0.56342	-0.0443017	0.049285	0.382915
SHP	Brain_tumor	72631	178726	17	Simple mode	0.2712	0.125522	1.31[1.03~1.68]	0.0462404	0.0197055	84.315	14.4744	0.56342	-0.0443017	0.049285	0.382915
SHP	Brain_tumor	72631	178726	17	Weighted mode	0.235673	0.102463	1.27[1.04~1.55]	0.0352395	0.0197055	84.315	14.4744	0.56342	-0.0443017	0.049285	0.382915
SHP	Brain_tumor	72631	178726	17	IVWRE	0.194856	0.0537078	1.22[1.09~1.35]	0.000285545	0.0197055	84.315	14.4744	0.56342	-0.0443017	0.049285	0.382915
SHP	Breast_cancer	72631	79550	17	MR Egger	0.035734	0.0380939	1.04[0.96~1.12]	0.363078	0.0197055	84.315	16.8134	0.39777	0.00165688	0.0140915	0.90796
SHP	Breast_cancer	72631	79550	17	Weighted median	0.0416783	0.0212828	1.04[1~1.09]	0.0501932	0.0197055	84.315	16.7979	0.331087	0.00165688	0.0140915	0.90796
SHP	Breast_cancer	72631	79550	17	IVW	0.0397879	0.0156931	1.04[1.01~1.07]	0.0112329	0.0197055	84.315	16.8134	0.39777	0.00165688	0.0140915	0.90796
SHP	Breast_cancer	72631	79550	17	Simple mode	0.0525386	0.0328232	1.05[0.99~1.12]	0.129011	0.0197055	84.315	16.8134	0.39777	0.00165688	0.0140915	0.90796
SHP	Breast_cancer	72631	79550	17	Weighted mode	0.0413783	0.0285007	1.04[0.99~1.1]	0.165875	0.0197055	84.315	16.8134	0.39777	0.00165688	0.0140915	0.90796
SHP	Breast_cancer	72631	79550	17	IVWRE	0.0397879	0.0156931	1.04[1.01~1.07]	0.0112329	0.0197055	84.315	16.8134	0.39777	0.00165688	0.0140915	0.90796
SHP	Bronchiectasis	72631	162044	17	MR Egger	-0.0103944	0.171911	0.99[0.71~1.39]	0.952585	0.0197055	84.315	10.6482	0.830664	0.0206842	0.0635556	0.749336
SHP	Bronchiectasis	72631	162044	17	Weighted median	0.0258618	0.0974372	1.03[0.85~1.24]	0.790686	0.0197055	84.315	10.5423	0.784317	0.0206842	0.0635556	0.749336
SHP	Bronchiectasis	72631	162044	17	IVW	0.0402609	0.0729903	1.04[0.9~1.2]	0.581228	0.0197055	84.315	10.6482	0.830664	0.0206842	0.0635556	0.749336
SHP	Bronchiectasis	72631	162044	17	Simple mode	-0.155568	0.160569	0.86[0.62~1.17]	0.347036	0.0197055	84.315	10.6482	0.830664	0.0206842	0.0635556	0.749336
SHP	Bronchiectasis	72631	162044	17	Weighted mode	0.0679527	0.136827	1.07[0.82~1.4]	0.626203	0.0197055	84.315	10.6482	0.830664	0.0206842	0.0635556	0.749336
SHP	Bronchiectasis	72631	162044	17	IVWRE	0.0402609	0.0595447	1.04[0.93~1.17]	0.498948	0.0197055	84.315	10.6482	0.830664	0.0206842	0.0635556	0.749336
SHP	Bronchitis	72631	171465	17	MR Egger	0.0059311	0.0732633	1.01[0.87~1.16]	0.936547	0.0197055	84.315	15.9522	0.456305	0.002342	0.027071	0.932203
SHP	Bronchitis	72631	171465	17	Weighted median	-0.00800385	0.0426292	0.99[0.91~1.08]	0.851069	0.0197055	84.315	15.9442	0.38577	0.002342	0.027071	0.932203
SHP	Bronchitis	72631	171465	17	IVW	0.0116723	0.0301091	1.01[0.95~1.07]	0.698263	0.0197055	84.315	15.9522	0.456305	0.002342	0.027071	0.932203
SHP	Bronchitis	72631	171465	17	Simple mode	0.00198135	0.0677425	1[0.88~1.14]	0.977028	0.0197055	84.315	15.9522	0.456305	0.002342	0.027071	0.932203
SHP	Bronchitis	72631	171465	17	Weighted mode	-0.0239805	0.0556226	0.98[0.88~1.09]	0.672128	0.0197055	84.315	15.9522	0.456305	0.002342	0.027071	0.932203
SHP	Bronchitis	72631	171465	17	IVWRE	0.0116723	0.0300641	1.01[0.95~1.07]	0.697834	0.0197055	84.315	15.9522	0.456305	0.002342	0.027071	0.932203
SHP	Calcium_levels	72631	83980	17	MR Egger	-0.00626207	0.0088788	0.99[0.98~1.01]	0.491442	0.0197055	84.315	12.1492	0.733649	0.0022703	0.00328473	0.500017
SHP	Calcium_levels	72631	83980	17	Weighted median	-0.00439468	0.00533613	1[0.99~1.01]	0.410183	0.0197055	84.315	11.6715	0.703708	0.0022703	0.00328473	0.500017
SHP	Calcium_levels	72631	83980	17	IVW	-0.000706056	0.00377019	1[0.99~1.01]	0.851446	0.0197055	84.315	12.1492	0.733649	0.0022703	0.00328473	0.500017
SHP	Calcium_levels	72631	83980	17	Simple mode	-0.00101805	0.00919118	1[0.98~1.02]	0.913182	0.0197055	84.315	12.1492	0.733649	0.0022703	0.00328473	0.500017
SHP	Calcium_levels	72631	83980	17	Weighted mode	-0.00602914	0.00677168	0.99[0.98~1.01]	0.386473	0.0197055	84.315	12.1492	0.733649	0.0022703	0.00328473	0.500017
SHP	Calcium_levels	72631	83980	17	IVWRE	-0.000706056	0.00328531	1[0.99~1.01]	0.829835	0.0197055	84.315	12.1492	0.733649	0.0022703	0.00328473	0.500017
SHP	Cardiac_valvular_disease	72631	178726	17	MR Egger	-0.0364722	0.0603355	0.96[0.86~1.09]	0.554552	0.0197055	84.315	13.8264	0.611645	0.0237073	0.022311	0.304778
SHP	Cardiac_valvular_disease	72631	178726	17	Weighted median	0.0294223	0.0349454	1.03[0.96~1.1]	0.399816	0.0197055	84.315	12.6973	0.625665	0.0237073	0.022311	0.304778
SHP	Cardiac_valvular_disease	72631	178726	17	IVW	0.0215732	0.0256186	1.02[0.97~1.07]	0.399737	0.0197055	84.315	13.8264	0.611645	0.0237073	0.022311	0.304778
SHP	Cardiac_valvular_disease	72631	178726	17	Simple mode	0.0432119	0.0562261	1.04[0.94~1.17]	0.453363	0.0197055	84.315	13.8264	0.611645	0.0237073	0.022311	0.304778
SHP	Cardiac_valvular_disease	72631	178726	17	Weighted mode	0.0344733	0.0454534	1.04[0.95~1.13]	0.45922	0.0197055	84.315	13.8264	0.611645	0.0237073	0.022311	0.304778
SHP	Cardiac_valvular_disease	72631	178726	17	IVWRE	0.0215732	0.0238149	1.02[0.98~1.07]	0.365006	0.0197055	84.315	13.8264	0.611645	0.0237073	0.022311	0.304778
SHP	Cardiomegaly	72631	178726	17	MR Egger	-0.170266	0.098899	0.84[0.69~1.02]	0.105691	0.0197055	84.315	11.191	0.797543	0.0703915	0.036507	0.072983
SHP	Cardiomegaly	72631	178726	17	Weighted median	0.0435398	0.0587752	1.04[0.93~1.17]	0.458824	0.0197055	84.315	7.47321	0.943165	0.0703915	0.036507	0.072983
SHP	Cardiomegaly	72631	178726	17	IVW	0.00255565	0.041803	1[0.92~1.09]	0.951251	0.0197055	84.315	11.191	0.797543	0.0703915	0.036507	0.072983
SHP	Cardiomegaly	72631	178726	17	Simple mode	0.00718914	0.0893645	1.01[0.85~1.2]	0.936879	0.0197055	84.315	11.191	0.797543	0.0703915	0.036507	0.072983
SHP	Cardiomegaly	72631	178726	17	Weighted mode	0.0322355	0.0826552	1.03[0.88~1.21]	0.701679	0.0197055	84.315	11.191	0.797543	0.0703915	0.036507	0.072983
SHP	Cardiomegaly	72631	178726	17	IVWRE	0.00255565	0.0349609	1[0.94~1.07]	0.941726	0.0197055	84.315	11.191	0.797543	0.0703915	0.036507	0.072983
SHP	Carpal_tunnel_syndrome	72631	178726	17	MR Egger	0.0153702	0.192516	1.02[0.7~1.48]	0.937421	0.0197055	84.315	4.56644	0.997523	0.0216132	0.0712106	0.765669
SHP	Carpal_tunnel_syndrome	72631	178726	17	Weighted median	0.0155453	0.108154	1.02[0.82~1.26]	0.885711	0.0197055	84.315	4.47432	0.995719	0.0216132	0.0712106	0.765669
SHP	Carpal_tunnel_syndrome	72631	178726	17	IVW	0.0682741	0.0817299	1.07[0.91~1.26]	0.403513	0.0197055	84.315	4.56644	0.997523	0.0216132	0.0712106	0.765669
SHP	Carpal_tunnel_syndrome	72631	178726	17	Simple mode	0.00116711	0.169684	1[0.72~1.4]	0.994597	0.0197055	84.315	4.56644	0.997523	0.0216132	0.0712106	0.765669
SHP	Carpal_tunnel_syndrome	72631	178726	17	Weighted mode	-0.00160997	0.146157	1[0.75~1.33]	0.991347	0.0197055	84.315	4.56644	0.997523	0.0216132	0.0712106	0.765669
SHP	Carpal_tunnel_syndrome	72631	178726	17	IVWRE	0.0682741	0.0436626	1.07[0.98~1.17]	0.117894	0.0197055	84.315	4.56644	0.997523	0.0216132	0.0712106	0.765669
SHP	Cataracts	72631	178726	17	MR Egger	-0.0366155	0.0169893	0.96[0.93~1]	0.0478	0.0197055	84.315	16.0664	0.448336	0.0111671	0.00627393	0.0953507
SHP	Cataracts	72631	178726	17	Weighted median	-0.0161055	0.0102559	0.98[0.96~1]	0.116331	0.0197055	84.315	12.8983	0.610154	0.0111671	0.00627393	0.0953507
SHP	Cataracts	72631	178726	17	IVW	-0.00921256	0.00719896	0.99[0.98~1]	0.200648	0.0197055	84.315	16.0664	0.448336	0.0111671	0.00627393	0.0953507
SHP	Cataracts	72631	178726	17	Simple mode	-0.0191396	0.016627	0.98[0.95~1.01]	0.266598	0.0197055	84.315	16.0664	0.448336	0.0111671	0.00627393	0.0953507
SHP	Cataracts	72631	178726	17	Weighted mode	-0.0241362	0.0122351	0.98[0.95~1]	0.0660665	0.0197055	84.315	16.0664	0.448336	0.0111671	0.00627393	0.0953507
SHP	Cataracts	72631	178726	17	IVWRE	-0.00921256	0.00719896	0.99[0.98~1]	0.200648	0.0197055	84.315	16.0664	0.448336	0.0111671	0.00627393	0.0953507
SHP	Cerebral_aneurysm	72631	155154	17	MR Egger	-0.000106964	0.0621382	1[0.89~1.13]	0.998649	0.0197055	84.315	24.2573	0.0840324	-0.00629149	0.0230175	0.788323
SHP	Cerebral_aneurysm	72631	155154	17	Weighted median	-0.0105411	0.0315539	0.99[0.93~1.05]	0.738328	0.0197055	84.315	24.1371	0.0628011	-0.00629149	0.0230175	0.788323
SHP	Cerebral_aneurysm	72631	155154	17	IVW	-0.015473	0.0256962	0.98[0.94~1.04]	0.547074	0.0197055	84.315	24.2573	0.0840324	-0.00629149	0.0230175	0.788323
SHP	Cerebral_aneurysm	72631	155154	17	Simple mode	-0.116136	0.0733812	0.89[0.77~1.03]	0.133068	0.0197055	84.315	24.2573	0.0840324	-0.00629149	0.0230175	0.788323
SHP	Cerebral_aneurysm	72631	155154	17	Weighted mode	-0.0854567	0.057066	0.92[0.82~1.03]	0.153729	0.0197055	84.315	24.2573	0.0840324	-0.00629149	0.0230175	0.788323
SHP	Cerebral_aneurysm	72631	155154	17	IVWRE	-0.015473	0.0256962	0.98[0.94~1.04]	0.547074	0.0197055	84.315	24.2573	0.0840324	-0.00629149	0.0230175	0.788323
SHP	Cervical_cancer	72631	61581	17	MR Egger	0.100343	0.086507	1.11[0.93~1.31]	0.264202	0.0197055	84.315	8.8295	0.920269	-0.0108416	0.0319882	0.739364
SHP	Cervical_cancer	72631	61581	17	Weighted median	0.0911919	0.0509261	1.1[0.99~1.21]	0.0733461	0.0197055	84.315	8.71463	0.89196	-0.0108416	0.0319882	0.739364
SHP	Cervical_cancer	72631	61581	17	IVW	0.0738038	0.0367678	1.08[1~1.16]	0.044718	0.0197055	84.315	8.8295	0.920269	-0.0108416	0.0319882	0.739364
SHP	Cervical_cancer	72631	61581	17	Simple mode	0.108913	0.0801229	1.12[0.95~1.3]	0.192897	0.0197055	84.315	8.8295	0.920269	-0.0108416	0.0319882	0.739364
SHP	Cervical_cancer	72631	61581	17	Weighted mode	0.115425	0.0749448	1.12[0.97~1.3]	0.143071	0.0197055	84.315	8.8295	0.920269	-0.0108416	0.0319882	0.739364
SHP	Cervical_cancer	72631	61581	17	IVWRE	0.0738038	0.0273134	1.08[1.02~1.14]	0.00689001	0.0197055	84.315	8.8295	0.920269	-0.0108416	0.0319882	0.739364
SHP	Cesarian_section	72631	82761	17	MR Egger	-0.248382	0.123976	0.78[0.61~0.99]	0.0635365	0.0197055	84.315	11.614	0.770097	0.0751666	0.0460913	0.123741
SHP	Cesarian_section	72631	82761	17	Weighted median	-0.140183	0.0681241	0.87[0.76~0.99]	0.0396127	0.0197055	84.315	8.95441	0.879889	0.0751666	0.0460913	0.123741
SHP	Cesarian_section	72631	82761	17	IVW	-0.0658845	0.053361	0.94[0.84~1.04]	0.216945	0.0197055	84.315	11.614	0.770097	0.0751666	0.0460913	0.123741
SHP	Cesarian_section	72631	82761	17	Simple mode	-0.11355	0.106842	0.89[0.72~1.1]	0.303661	0.0197055	84.315	11.614	0.770097	0.0751666	0.0460913	0.123741
SHP	Cesarian_section	72631	82761	17	Weighted mode	-0.135291	0.0793287	0.87[0.75~1.02]	0.107446	0.0197055	84.315	11.614	0.770097	0.0751666	0.0460913	0.123741
SHP	Cesarian_section	72631	82761	17	IVWRE	-0.0658845	0.0454627	0.94[0.86~1.02]	0.147282	0.0197055	84.315	11.614	0.770097	0.0751666	0.0460913	0.123741
SHP	Cholecystitis	72631	170113	17	MR Egger	-0.000710136	0.0627207	1[0.88~1.13]	0.991116	0.0197055	84.315	10.4089	0.844422	0.00845121	0.0231554	0.720223
SHP	Cholecystitis	72631	170113	17	Weighted median	-0.00236716	0.0363807	1[0.93~1.07]	0.948121	0.0197055	84.315	10.2757	0.802051	0.00845121	0.0231554	0.720223
SHP	Cholecystitis	72631	170113	17	IVW	0.020035	0.026517	1.02[0.97~1.07]	0.449918	0.0197055	84.315	10.4089	0.844422	0.00845121	0.0231554	0.720223
SHP	Cholecystitis	72631	170113	17	Simple mode	-0.0354551	0.0625568	0.97[0.85~1.09]	0.578738	0.0197055	84.315	10.4089	0.844422	0.00845121	0.0231554	0.720223
SHP	Cholecystitis	72631	170113	17	Weighted mode	-0.020364	0.0477959	0.98[0.89~1.08]	0.67574	0.0197055	84.315	10.4089	0.844422	0.00845121	0.0231554	0.720223
SHP	Cholecystitis	72631	170113	17	IVWRE	0.020035	0.0213878	1.02[0.98~1.06]	0.348888	0.0197055	84.315	10.4089	0.844422	0.00845121	0.0231554	0.720223
SHP	Cholelithiasis	72631	177558	17	MR Egger	-0.00688405	0.029456	0.99[0.94~1.05]	0.818373	0.0197055	84.315	13.8215	0.612008	-0.00431608	0.0108745	0.697031
SHP	Cholelithiasis	72631	177558	17	Weighted median	-0.0272779	0.0171813	0.97[0.94~1.01]	0.112364	0.0197055	84.315	13.664	0.55115	-0.00431608	0.0108745	0.697031
SHP	Cholelithiasis	72631	177558	17	IVW	-0.0174799	0.0124482	0.98[0.96~1.01]	0.160255	0.0197055	84.315	13.8215	0.612008	-0.00431608	0.0108745	0.697031
SHP	Cholelithiasis	72631	177558	17	Simple mode	-0.0361262	0.0270709	0.96[0.91~1.02]	0.200721	0.0197055	84.315	13.8215	0.612008	-0.00431608	0.0108745	0.697031
SHP	Cholelithiasis	72631	177558	17	Weighted mode	-0.0334615	0.0221184	0.97[0.93~1.01]	0.149822	0.0197055	84.315	13.8215	0.612008	-0.00431608	0.0108745	0.697031
SHP	Cholelithiasis	72631	177558	17	IVWRE	-0.0174799	0.0115697	0.98[0.96~1.01]	0.130832	0.0197055	84.315	13.8215	0.612008	-0.00431608	0.0108745	0.697031
SHP	Chronic_bronchitis	72631	162074	17	MR Egger	0.141671	0.187296	1.15[0.8~1.66]	0.461122	0.0197055	84.315	21.1863	0.171459	-0.0621226	0.0693222	0.384333
SHP	Chronic_bronchitis	72631	162074	17	Weighted median	0.0596075	0.0969459	1.06[0.88~1.28]	0.538652	0.0197055	84.315	20.1097	0.167765	-0.0621226	0.0693222	0.384333
SHP	Chronic_bronchitis	72631	162074	17	IVW	-0.0102598	0.0791087	0.99[0.85~1.16]	0.89681	0.0197055	84.315	21.1863	0.171459	-0.0621226	0.0693222	0.384333
SHP	Chronic_bronchitis	72631	162074	17	Simple mode	0.00333949	0.158386	1[0.74~1.37]	0.983439	0.0197055	84.315	21.1863	0.171459	-0.0621226	0.0693222	0.384333
SHP	Chronic_bronchitis	72631	162074	17	Weighted mode	0.0195782	0.125612	1.02[0.8~1.3]	0.878091	0.0197055	84.315	21.1863	0.171459	-0.0621226	0.0693222	0.384333
SHP	Chronic_bronchitis	72631	162074	17	IVWRE	-0.0102598	0.0791087	0.99[0.85~1.16]	0.89681	0.0197055	84.315	21.1863	0.171459	-0.0621226	0.0693222	0.384333
SHP	Chronic_gastritis	72631	178726	17	MR Egger	0.182794	0.0979477	1.2[0.99~1.45]	0.0816823	0.0197055	84.315	13.2925	0.651261	-0.0369226	0.0362421	0.324461
SHP	Chronic_gastritis	72631	178726	17	Weighted median	0.0791289	0.058355	1.08[0.97~1.21]	0.175102	0.0197055	84.315	12.2546	0.659663	-0.0369226	0.0362421	0.324461
SHP	Chronic_gastritis	72631	178726	17	IVW	0.0924745	0.0416422	1.1[1.01~1.19]	0.0263717	0.0197055	84.315	13.2925	0.651261	-0.0369226	0.0362421	0.324461
SHP	Chronic_gastritis	72631	178726	17	Simple mode	0.0850957	0.100798	1.09[0.89~1.33]	0.410992	0.0197055	84.315	13.2925	0.651261	-0.0369226	0.0362421	0.324461
SHP	Chronic_gastritis	72631	178726	17	Weighted mode	0.0812792	0.0762104	1.08[0.93~1.26]	0.302023	0.0197055	84.315	13.2925	0.651261	-0.0369226	0.0362421	0.324461
SHP	Chronic_gastritis	72631	178726	17	IVWRE	0.0924745	0.0379557	1.1[1.02~1.18]	0.0148351	0.0197055	84.315	13.2925	0.651261	-0.0369226	0.0362421	0.324461
SHP	Chronic_glomerulonephritis	72631	174555	17	MR Egger	-0.154654	0.185364	0.86[0.6~1.23]	0.417188	0.0197055	84.315	13.6302	0.626239	0.0149168	0.0684176	0.830348
SHP	Chronic_glomerulonephritis	72631	174555	17	Weighted median	-0.130067	0.108898	0.88[0.71~1.09]	0.232327	0.0197055	84.315	13.5827	0.557384	0.0149168	0.0684176	0.830348
SHP	Chronic_glomerulonephritis	72631	174555	17	IVW	-0.118027	0.0783417	0.89[0.76~1.04]	0.131922	0.0197055	84.315	13.6302	0.626239	0.0149168	0.0684176	0.830348
SHP	Chronic_glomerulonephritis	72631	174555	17	Simple mode	-0.13436	0.196545	0.87[0.59~1.29]	0.504004	0.0197055	84.315	13.6302	0.626239	0.0149168	0.0684176	0.830348
SHP	Chronic_glomerulonephritis	72631	174555	17	Weighted mode	-0.0179284	0.175585	0.98[0.7~1.39]	0.919941	0.0197055	84.315	13.6302	0.626239	0.0149168	0.0684176	0.830348
SHP	Chronic_glomerulonephritis	72631	174555	17	IVWRE	-0.118027	0.0723077	0.89[0.77~1.02]	0.102619	0.0197055	84.315	13.6302	0.626239	0.0149168	0.0684176	0.830348
SHP	Chronic_heart_failure	72631	178726	17	MR Egger	-0.0655979	0.0335918	0.94[0.88~1]	0.0697616	0.0197055	84.315	30.6978	0.0147026	0.0304381	0.0124047	0.0268428
SHP	Chronic_heart_failure	72631	178726	17	Weighted median	-0.00647867	0.017393	0.99[0.96~1.03]	0.70953	0.0197055	84.315	21.9052	0.110314	0.0304381	0.0124047	0.0268428
SHP	Chronic_heart_failure	72631	178726	17	IVW	0.00910072	0.0162768	1.01[0.98~1.04]	0.576078	0.0197055	84.315	30.6978	0.0147026	0.0304381	0.0124047	0.0268428
SHP	Chronic_heart_failure	72631	178726	17	Simple mode	-0.0164846	0.0290958	0.98[0.93~1.04]	0.578874	0.0197055	84.315	30.6978	0.0147026	0.0304381	0.0124047	0.0268428
SHP	Chronic_heart_failure	72631	178726	17	Weighted mode	-0.0249324	0.0200394	0.98[0.94~1.01]	0.231356	0.0197055	84.315	30.6978	0.0147026	0.0304381	0.0124047	0.0268428
SHP	Chronic_heart_failure	72631	178726	17	IVWRE	0.00910072	0.0162768	1.01[0.98~1.04]	0.576078	0.0197055	84.315	30.6978	0.0147026	0.0304381	0.0124047	0.0268428
SHP	Chronic_hepatitis_B_infection	72631	171822	17	MR Egger	-0.0142396	0.0769082	0.99[0.85~1.15]	0.855591	0.0197055	84.315	26.468	0.0477886	0.00112759	0.028394	0.968846
SHP	Chronic_hepatitis_B_infection	72631	171822	17	Weighted median	-0.00334243	0.0357216	1[0.93~1.07]	0.925452	0.0197055	84.315	26.4652	0.033408	0.00112759	0.028394	0.968846
SHP	Chronic_hepatitis_B_infection	72631	171822	17	IVW	-0.0114717	0.0314827	0.99[0.93~1.05]	0.715573	0.0197055	84.315	26.468	0.0477886	0.00112759	0.028394	0.968846
SHP	Chronic_hepatitis_B_infection	72631	171822	17	Simple mode	-0.0584107	0.0572002	0.94[0.84~1.06]	0.32237	0.0197055	84.315	26.468	0.0477886	0.00112759	0.028394	0.968846
SHP	Chronic_hepatitis_B_infection	72631	171822	17	Weighted mode	-0.0341754	0.052012	0.97[0.87~1.07]	0.520478	0.0197055	84.315	26.468	0.0477886	0.00112759	0.028394	0.968846
SHP	Chronic_hepatitis_B_infection	72631	171822	17	IVWRE	-0.0114717	0.0314827	0.99[0.93~1.05]	0.715573	0.0197055	84.315	26.468	0.0477886	0.00112759	0.028394	0.968846
SHP	Chronic_hepatitis_C_infection	72631	176698	17	MR Egger	-0.00766607	0.0327177	0.99[0.93~1.06]	0.817913	0.0197055	84.315	8.82838	0.920312	0.00185862	0.0120766	0.879739
SHP	Chronic_hepatitis_C_infection	72631	176698	17	Weighted median	-0.00391853	0.0189816	1[0.96~1.03]	0.836449	0.0197055	84.315	8.80469	0.887506	0.00185862	0.0120766	0.879739
SHP	Chronic_hepatitis_C_infection	72631	176698	17	IVW	-0.00310287	0.013832	1[0.97~1.02]	0.822504	0.0197055	84.315	8.82838	0.920312	0.00185862	0.0120766	0.879739
SHP	Chronic_hepatitis_C_infection	72631	176698	17	Simple mode	0.00368275	0.0302055	1[0.95~1.06]	0.904478	0.0197055	84.315	8.82838	0.920312	0.00185862	0.0120766	0.879739
SHP	Chronic_hepatitis_C_infection	72631	176698	17	Weighted mode	-0.0011961	0.0244412	1[0.95~1.05]	0.961574	0.0197055	84.315	8.82838	0.920312	0.00185862	0.0120766	0.879739
SHP	Chronic_hepatitis_C_infection	72631	176698	17	IVWRE	-0.00310287	0.0102746	1[0.98~1.02]	0.762657	0.0197055	84.315	8.82838	0.920312	0.00185862	0.0120766	0.879739
SHP	Chronic_obstructive_pulmonary_disease	72631	166670	17	MR Egger	-0.0997711	0.0452594	0.91[0.83~0.99]	0.0435261	0.0197055	84.315	21.8984	0.146504	0.0405885	0.0167023	0.0281175
SHP	Chronic_obstructive_pulmonary_disease	72631	166670	17	Weighted median	-0.0240979	0.0268975	0.98[0.93~1.03]	0.370298	0.0197055	84.315	15.7124	0.401418	0.0405885	0.0167023	0.0281175
SHP	Chronic_obstructive_pulmonary_disease	72631	166670	17	IVW	-5.9377e-05	0.0218327	1[0.96~1.04]	0.99783	0.0197055	84.315	21.8984	0.146504	0.0405885	0.0167023	0.0281175
SHP	Chronic_obstructive_pulmonary_disease	72631	166670	17	Simple mode	-0.0328418	0.0422098	0.97[0.89~1.05]	0.447887	0.0197055	84.315	21.8984	0.146504	0.0405885	0.0167023	0.0281175
SHP	Chronic_obstructive_pulmonary_disease	72631	166670	17	Weighted mode	-0.0465537	0.0308969	0.95[0.9~1.01]	0.151365	0.0197055	84.315	21.8984	0.146504	0.0405885	0.0167023	0.0281175
SHP	Chronic_obstructive_pulmonary_disease	72631	166670	17	IVWRE	-5.9377e-05	0.0218327	1[0.96~1.04]	0.99783	0.0197055	84.315	21.8984	0.146504	0.0405885	0.0167023	0.0281175
SHP	Chronic_pancreatitis	72631	177928	17	MR Egger	-0.105141	0.125819	0.9[0.7~1.15]	0.41646	0.0197055	84.315	12.4713	0.710952	0.0488148	0.0464572	0.310009
SHP	Chronic_pancreatitis	72631	177928	17	Weighted median	0.0131325	0.0709498	1.01[0.88~1.16]	0.853154	0.0197055	84.315	11.3672	0.726157	0.0488148	0.0464572	0.310009
SHP	Chronic_pancreatitis	72631	177928	17	IVW	0.0146759	0.053173	1.01[0.91~1.13]	0.782545	0.0197055	84.315	12.4713	0.710952	0.0488148	0.0464572	0.310009
SHP	Chronic_pancreatitis	72631	177928	17	Simple mode	0.160083	0.126596	1.17[0.92~1.5]	0.224154	0.0197055	84.315	12.4713	0.710952	0.0488148	0.0464572	0.310009
SHP	Chronic_pancreatitis	72631	177928	17	Weighted mode	-0.00226434	0.106718	1[0.81~1.23]	0.983334	0.0197055	84.315	12.4713	0.710952	0.0488148	0.0464572	0.310009
SHP	Chronic_pancreatitis	72631	177928	17	IVWRE	0.0146759	0.0469446	1.01[0.93~1.11]	0.754568	0.0197055	84.315	12.4713	0.710952	0.0488148	0.0464572	0.310009
SHP	Chronic_renal_failure	72631	176462	17	MR Egger	0.044538	0.0683269	1.05[0.91~1.2]	0.524369	0.0197055	84.315	20.8193	0.185562	-0.0172132	0.0252348	0.505558
SHP	Chronic_renal_failure	72631	176462	17	Weighted median	0.00905693	0.0341708	1.01[0.94~1.08]	0.790972	0.0197055	84.315	20.1929	0.164656	-0.0172132	0.0252348	0.505558
SHP	Chronic_renal_failure	72631	176462	17	IVW	0.00230399	0.02841	1[0.95~1.06]	0.935364	0.0197055	84.315	20.8193	0.185562	-0.0172132	0.0252348	0.505558
SHP	Chronic_renal_failure	72631	176462	17	Simple mode	-0.00776299	0.0556912	0.99[0.89~1.11]	0.890879	0.0197055	84.315	20.8193	0.185562	-0.0172132	0.0252348	0.505558
SHP	Chronic_renal_failure	72631	176462	17	Weighted mode	0.0124513	0.0443013	1.01[0.93~1.1]	0.782266	0.0197055	84.315	20.8193	0.185562	-0.0172132	0.0252348	0.505558
SHP	Chronic_renal_failure	72631	176462	17	IVWRE	0.00230399	0.02841	1[0.95~1.06]	0.935364	0.0197055	84.315	20.8193	0.185562	-0.0172132	0.0252348	0.505558
SHP	Chronic_sinusitis	72631	156843	17	MR Egger	-0.0560521	0.0450008	0.95[0.87~1.03]	0.232025	0.0197055	84.315	19.2747	0.254675	0.0101509	0.0166455	0.551103
SHP	Chronic_sinusitis	72631	156843	17	Weighted median	-0.00371127	0.0255788	1[0.95~1.05]	0.884638	0.0197055	84.315	18.8084	0.222548	0.0101509	0.0166455	0.551103
SHP	Chronic_sinusitis	72631	156843	17	IVW	-0.031208	0.0187354	0.97[0.93~1.01]	0.0957684	0.0197055	84.315	19.2747	0.254675	0.0101509	0.0166455	0.551103
SHP	Chronic_sinusitis	72631	156843	17	Simple mode	0.00885204	0.0545585	1.01[0.91~1.12]	0.873141	0.0197055	84.315	19.2747	0.254675	0.0101509	0.0166455	0.551103
SHP	Chronic_sinusitis	72631	156843	17	Weighted mode	0.0121049	0.0396607	1.01[0.94~1.09]	0.76414	0.0197055	84.315	19.2747	0.254675	0.0101509	0.0166455	0.551103
SHP	Chronic_sinusitis	72631	156843	17	IVWRE	-0.031208	0.0187354	0.97[0.93~1.01]	0.0957684	0.0197055	84.315	19.2747	0.254675	0.0101509	0.0166455	0.551103
SHP	Chronic_suppurative_otitis_media	72631	178726	17	MR Egger	0.02827	0.0577789	1.03[0.92~1.15]	0.631722	0.0197055	84.315	12.4815	0.71022	-0.0250921	0.0213283	0.257741
SHP	Chronic_suppurative_otitis_media	72631	178726	17	Weighted median	0.000415874	0.0332968	1[0.94~1.07]	0.990035	0.0197055	84.315	11.0975	0.745655	-0.0250921	0.0213283	0.257741
SHP	Chronic_suppurative_otitis_media	72631	178726	17	IVW	-0.0333329	0.0244245	0.97[0.92~1.01]	0.172337	0.0197055	84.315	12.4815	0.71022	-0.0250921	0.0213283	0.257741
SHP	Chronic_suppurative_otitis_media	72631	178726	17	Simple mode	0.0023602	0.0530503	1[0.9~1.11]	0.965064	0.0197055	84.315	12.4815	0.71022	-0.0250921	0.0213283	0.257741
SHP	Chronic_suppurative_otitis_media	72631	178726	17	Weighted mode	0.00992163	0.0468385	1.01[0.92~1.11]	0.834917	0.0197055	84.315	12.4815	0.71022	-0.0250921	0.0213283	0.257741
SHP	Chronic_suppurative_otitis_media	72631	178726	17	IVWRE	-0.0333329	0.0215725	0.97[0.93~1.01]	0.122308	0.0197055	84.315	12.4815	0.71022	-0.0250921	0.0213283	0.257741
SHP	Cirrhosis	72631	178726	17	MR Egger	0.0155911	0.0536699	1.02[0.91~1.13]	0.775412	0.0197055	84.315	5.4923	0.992711	-0.00427064	0.0198286	0.832374
SHP	Cirrhosis	72631	178726	17	Weighted median	0.00161443	0.031362	1[0.94~1.07]	0.958945	0.0197055	84.315	5.44592	0.98763	-0.00427064	0.0198286	0.832374
SHP	Cirrhosis	72631	178726	17	IVW	0.00511822	0.0227159	1.01[0.96~1.05]	0.821734	0.0197055	84.315	5.4923	0.992711	-0.00427064	0.0198286	0.832374
SHP	Cirrhosis	72631	178726	17	Simple mode	-0.000167919	0.0471791	1[0.91~1.1]	0.997204	0.0197055	84.315	5.4923	0.992711	-0.00427064	0.0198286	0.832374
SHP	Cirrhosis	72631	178726	17	Weighted mode	0.00266073	0.0474598	1[0.91~1.1]	0.955986	0.0197055	84.315	5.4923	0.992711	-0.00427064	0.0198286	0.832374
SHP	Cirrhosis	72631	178726	17	IVWRE	0.00511822	0.013309	1.01[0.98~1.03]	0.700558	0.0197055	84.315	5.4923	0.992711	-0.00427064	0.0198286	0.832374
SHP	Colon_polyp	72631	170820	17	MR Egger	-0.00428565	0.0399301	1[0.92~1.08]	0.915951	0.0197055	84.315	10.4318	0.843128	-0.00182173	0.014761	0.903417
SHP	Colon_polyp	72631	170820	17	Weighted median	-0.0180586	0.0225529	0.98[0.94~1.03]	0.423293	0.0197055	84.315	10.4166	0.792752	-0.00182173	0.014761	0.903417
SHP	Colon_polyp	72631	170820	17	IVW	-0.00874844	0.0169353	0.99[0.96~1.02]	0.605449	0.0197055	84.315	10.4318	0.843128	-0.00182173	0.014761	0.903417
SHP	Colon_polyp	72631	170820	17	Simple mode	-0.0192942	0.036892	0.98[0.91~1.05]	0.608148	0.0197055	84.315	10.4318	0.843128	-0.00182173	0.014761	0.903417
SHP	Colon_polyp	72631	170820	17	Weighted mode	-0.0202116	0.0304846	0.98[0.92~1.04]	0.516762	0.0197055	84.315	10.4318	0.843128	-0.00182173	0.014761	0.903417
SHP	Colon_polyp	72631	170820	17	IVWRE	-0.00874844	0.0136745	0.99[0.97~1.02]	0.522327	0.0197055	84.315	10.4318	0.843128	-0.00182173	0.014761	0.903417
SHP	Colorectal_cancer	72631	167691	17	MR Egger	-0.00184885	0.0337729	1[0.93~1.07]	0.957065	0.0197055	84.315	17.4351	0.357996	-0.000993903	0.0124708	0.937531
SHP	Colorectal_cancer	72631	167691	17	Weighted median	-0.0114829	0.0197168	0.99[0.95~1.03]	0.560302	0.0197055	84.315	17.4277	0.293945	-0.000993903	0.0124708	0.937531
SHP	Colorectal_cancer	72631	167691	17	IVW	-0.00428763	0.0138404	1[0.97~1.02]	0.75672	0.0197055	84.315	17.4351	0.357996	-0.000993903	0.0124708	0.937531
SHP	Colorectal_cancer	72631	167691	17	Simple mode	-0.0355822	0.0326747	0.97[0.91~1.03]	0.292292	0.0197055	84.315	17.4351	0.357996	-0.000993903	0.0124708	0.937531
SHP	Colorectal_cancer	72631	167691	17	Weighted mode	-0.0204792	0.0286773	0.98[0.93~1.04]	0.485438	0.0197055	84.315	17.4351	0.357996	-0.000993903	0.0124708	0.937531
SHP	Colorectal_cancer	72631	167691	17	IVWRE	-0.00428763	0.0138404	1[0.97~1.02]	0.75672	0.0197055	84.315	17.4351	0.357996	-0.000993903	0.0124708	0.937531
SHP	Compression_fracture	72631	178726	17	MR Egger	0.0150673	0.0514964	1.02[0.92~1.12]	0.773845	0.0197055	84.315	7.11729	0.970934	0.0151596	0.0190005	0.437405
SHP	Compression_fracture	72631	178726	17	Weighted median	0.0397622	0.0285319	1.04[0.98~1.1]	0.163438	0.0197055	84.315	6.48072	0.970493	0.0151596	0.0190005	0.437405
SHP	Compression_fracture	72631	178726	17	IVW	0.0523136	0.0217386	1.05[1.01~1.1]	0.0161068	0.0197055	84.315	7.11729	0.970934	0.0151596	0.0190005	0.437405
SHP	Compression_fracture	72631	178726	17	Simple mode	0.128357	0.0483169	1.14[1.03~1.25]	0.0172367	0.0197055	84.315	7.11729	0.970934	0.0151596	0.0190005	0.437405
SHP	Compression_fracture	72631	178726	17	Weighted mode	0.0285893	0.0408672	1.03[0.95~1.11]	0.494243	0.0197055	84.315	7.11729	0.970934	0.0151596	0.0190005	0.437405
SHP	Compression_fracture	72631	178726	17	IVWRE	0.0523136	0.0144987	1.05[1.02~1.08]	0.000308372	0.0197055	84.315	7.11729	0.970934	0.0151596	0.0190005	0.437405
SHP	Constipation	72631	176629	17	MR Egger	0.191395	0.148094	1.21[0.91~1.62]	0.215776	0.0197055	84.315	18.0937	0.318436	-0.0449477	0.0548106	0.425025
SHP	Constipation	72631	176629	17	Weighted median	0.153404	0.0856889	1.17[0.99~1.38]	0.0734156	0.0197055	84.315	17.3174	0.300249	-0.0449477	0.0548106	0.425025
SHP	Constipation	72631	176629	17	IVW	0.0815411	0.0624899	1.08[0.96~1.23]	0.191937	0.0197055	84.315	18.0937	0.318436	-0.0449477	0.0548106	0.425025
SHP	Constipation	72631	176629	17	Simple mode	0.205487	0.14287	1.23[0.93~1.63]	0.169627	0.0197055	84.315	18.0937	0.318436	-0.0449477	0.0548106	0.425025
SHP	Constipation	72631	176629	17	Weighted mode	0.175407	0.12893	1.19[0.93~1.53]	0.192539	0.0197055	84.315	18.0937	0.318436	-0.0449477	0.0548106	0.425025
SHP	Constipation	72631	176629	17	IVWRE	0.0815411	0.0624899	1.08[0.96~1.23]	0.191937	0.0197055	84.315	18.0937	0.318436	-0.0449477	0.0548106	0.425025
SHP	Contact_dermatitis	72631	162024	17	MR Egger	-0.131122	0.195183	0.88[0.6~1.29]	0.511933	0.0197055	84.315	21.1489	0.172859	0.065383	0.0722861	0.380027
SHP	Contact_dermatitis	72631	162024	17	Weighted median	0.102255	0.112036	1.11[0.89~1.38]	0.3614	0.0197055	84.315	20.055	0.169832	0.065383	0.0722861	0.380027
SHP	Contact_dermatitis	72631	162024	17	IVW	0.0286174	0.0826364	1.03[0.88~1.21]	0.729114	0.0197055	84.315	21.1489	0.172859	0.065383	0.0722861	0.380027
SHP	Contact_dermatitis	72631	162024	17	Simple mode	0.200516	0.223535	1.22[0.79~1.89]	0.383006	0.0197055	84.315	21.1489	0.172859	0.065383	0.0722861	0.380027
SHP	Contact_dermatitis	72631	162024	17	Weighted mode	0.21036	0.245739	1.23[0.76~2]	0.404618	0.0197055	84.315	21.1489	0.172859	0.065383	0.0722861	0.380027
SHP	Contact_dermatitis	72631	162024	17	IVWRE	0.0286174	0.0826364	1.03[0.88~1.21]	0.729114	0.0197055	84.315	21.1489	0.172859	0.065383	0.0722861	0.380027
SHP	C-reactive_protein	72631	83025	17	MR Egger	-0.0116847	0.00885531	0.99[0.97~1.01]	0.206785	0.0197055	84.315	11.115	0.802335	0.00206934	0.00327361	0.53682
SHP	C-reactive_protein	72631	83025	17	Weighted median	-0.00704564	0.0050646	0.99[0.98~1]	0.164178	0.0197055	84.315	10.7154	0.772498	0.00206934	0.00327361	0.53682
SHP	C-reactive_protein	72631	83025	17	IVW	-0.00661442	0.00375241	0.99[0.99~1]	0.0779494	0.0197055	84.315	11.115	0.802335	0.00206934	0.00327361	0.53682
SHP	C-reactive_protein	72631	83025	17	Simple mode	0.002784	0.00790158	1[0.99~1.02]	0.729185	0.0197055	84.315	11.115	0.802335	0.00206934	0.00327361	0.53682
SHP	C-reactive_protein	72631	83025	17	Weighted mode	-0.00116299	0.00723292	1[0.98~1.01]	0.874271	0.0197055	84.315	11.115	0.802335	0.00206934	0.00327361	0.53682
SHP	C-reactive_protein	72631	83025	17	IVWRE	-0.00661442	0.00312755	0.99[0.99~1]	0.0344396	0.0197055	84.315	11.115	0.802335	0.00206934	0.00327361	0.53682
SHP	Cystitis	72631	176953	17	MR Egger	0.0254413	0.0661774	1.03[0.9~1.17]	0.706047	0.0197055	84.315	15.1158	0.516172	-0.0159474	0.0244871	0.524733
SHP	Cystitis	72631	176953	17	Weighted median	-0.0422779	0.03882	0.96[0.89~1.03]	0.276121	0.0197055	84.315	14.6917	0.473844	-0.0159474	0.0244871	0.524733
SHP	Cystitis	72631	176953	17	IVW	-0.0135631	0.0281517	0.99[0.93~1.04]	0.629957	0.0197055	84.315	15.1158	0.516172	-0.0159474	0.0244871	0.524733
SHP	Cystitis	72631	176953	17	Simple mode	0.0949255	0.0758778	1.1[0.95~1.28]	0.228908	0.0197055	84.315	15.1158	0.516172	-0.0159474	0.0244871	0.524733
SHP	Cystitis	72631	176953	17	Weighted mode	-0.057008	0.0555233	0.94[0.85~1.05]	0.319816	0.0197055	84.315	15.1158	0.516172	-0.0159474	0.0244871	0.524733
SHP	Cystitis	72631	176953	17	IVWRE	-0.0135631	0.0273628	0.99[0.94~1.04]	0.620122	0.0197055	84.315	15.1158	0.516172	-0.0159474	0.0244871	0.524733
SHP	Depression	72631	178630	17	MR Egger	-0.0238341	0.0926017	0.98[0.81~1.17]	0.800381	0.0197055	84.315	12.7754	0.689104	-0.0147466	0.0342464	0.672881
SHP	Depression	72631	178630	17	Weighted median	-0.0528777	0.054116	0.95[0.85~1.05]	0.328511	0.0197055	84.315	12.59	0.633935	-0.0147466	0.0342464	0.672881
SHP	Depression	72631	178630	17	IVW	-0.059928	0.0393568	0.94[0.87~1.02]	0.127838	0.0197055	84.315	12.7754	0.689104	-0.0147466	0.0342464	0.672881
SHP	Depression	72631	178630	17	Simple mode	-0.139706	0.0979055	0.87[0.72~1.05]	0.172819	0.0197055	84.315	12.7754	0.689104	-0.0147466	0.0342464	0.672881
SHP	Depression	72631	178630	17	Weighted mode	-0.0554159	0.0942675	0.95[0.79~1.14]	0.564834	0.0197055	84.315	12.7754	0.689104	-0.0147466	0.0342464	0.672881
SHP	Depression	72631	178630	17	IVWRE	-0.059928	0.035168	0.94[0.88~1.01]	0.0883718	0.0197055	84.315	12.7754	0.689104	-0.0147466	0.0342464	0.672881
SHP	Diabetic_nephropathy	72631	132984	17	MR Egger	-0.0165968	0.257874	0.98[0.59~1.63]	0.949533	0.0197055	84.315	31.0166	0.0133905	0.00841631	0.0952831	0.930783
SHP	Diabetic_nephropathy	72631	132984	17	Weighted median	-0.00233494	0.108109	1[0.81~1.23]	0.982769	0.0197055	84.315	31.0005	0.00878347	0.00841631	0.0952831	0.930783
SHP	Diabetic_nephropathy	72631	132984	17	IVW	0.00404476	0.105602	1[0.82~1.23]	0.969447	0.0197055	84.315	31.0166	0.0133905	0.00841631	0.0952831	0.930783
SHP	Diabetic_nephropathy	72631	132984	17	Simple mode	0.029518	0.164751	1.03[0.75~1.42]	0.860056	0.0197055	84.315	31.0166	0.0133905	0.00841631	0.0952831	0.930783
SHP	Diabetic_nephropathy	72631	132984	17	Weighted mode	0.0012301	0.131791	1[0.77~1.3]	0.992668	0.0197055	84.315	31.0166	0.0133905	0.00841631	0.0952831	0.930783
SHP	Diabetic_nephropathy	72631	132984	17	IVWRE	0.00404476	0.105602	1[0.82~1.23]	0.969447	0.0197055	84.315	31.0166	0.0133905	0.00841631	0.0952831	0.930783
SHP	Diastolic_blood_pressure	72631	145515	17	MR Egger	0.00952611	0.00703016	1.01[1~1.02]	0.195463	0.0197055	84.315	19.3513	0.250865	-0.0037506	0.00259513	0.168956
SHP	Diastolic_blood_pressure	72631	145515	17	Weighted median	-0.000880081	0.00410049	1[0.99~1.01]	0.830057	0.0197055	84.315	16.9861	0.319699	-0.0037506	0.00259513	0.168956
SHP	Diastolic_blood_pressure	72631	145515	17	IVW	0.000317027	0.00306938	1[0.99~1.01]	0.917735	0.0197055	84.315	19.3513	0.250865	-0.0037506	0.00259513	0.168956
SHP	Diastolic_blood_pressure	72631	145515	17	Simple mode	-0.00314507	0.00780248	1[0.98~1.01]	0.69222	0.0197055	84.315	19.3513	0.250865	-0.0037506	0.00259513	0.168956
SHP	Diastolic_blood_pressure	72631	145515	17	Weighted mode	0.00259147	0.00620184	1[0.99~1.01]	0.681607	0.0197055	84.315	19.3513	0.250865	-0.0037506	0.00259513	0.168956
SHP	Diastolic_blood_pressure	72631	145515	17	IVWRE	0.000317027	0.00306938	1[0.99~1.01]	0.917735	0.0197055	84.315	19.3513	0.250865	-0.0037506	0.00259513	0.168956
SHP	Dilated_cardiomyopathy	72631	178162	17	MR Egger	0.184141	0.134767	1.2[0.92~1.57]	0.191957	0.0197055	84.315	17.4034	0.359971	-0.0633863	0.0497287	0.221829
SHP	Dilated_cardiomyopathy	72631	178162	17	Weighted median	0.0823153	0.0762305	1.09[0.94~1.26]	0.280222	0.0197055	84.315	15.7026	0.40209	-0.0633863	0.0497287	0.221829
SHP	Dilated_cardiomyopathy	72631	178162	17	IVW	0.028429	0.0580086	1.03[0.92~1.15]	0.624076	0.0197055	84.315	17.4034	0.359971	-0.0633863	0.0497287	0.221829
SHP	Dilated_cardiomyopathy	72631	178162	17	Simple mode	0.119184	0.115588	1.13[0.9~1.41]	0.317827	0.0197055	84.315	17.4034	0.359971	-0.0633863	0.0497287	0.221829
SHP	Dilated_cardiomyopathy	72631	178162	17	Weighted mode	0.104665	0.0881549	1.11[0.93~1.32]	0.252445	0.0197055	84.315	17.4034	0.359971	-0.0633863	0.0497287	0.221829
SHP	Dilated_cardiomyopathy	72631	178162	17	IVWRE	0.028429	0.0580086	1.03[0.92~1.15]	0.624076	0.0197055	84.315	17.4034	0.359971	-0.0633863	0.0497287	0.221829
SHP	Diphtheria	72631	170788	17	MR Egger	0.237727	0.116137	1.27[1.01~1.59]	0.0586012	0.0197055	84.315	17.8574	0.332314	-0.0892857	0.0428003	0.0544596
SHP	Diphtheria	72631	170788	17	Weighted median	-0.0115698	0.0709159	0.99[0.86~1.14]	0.870402	0.0197055	84.315	13.5056	0.563309	-0.0892857	0.0428003	0.0544596
SHP	Diphtheria	72631	170788	17	IVW	0.0180141	0.0517029	1.02[0.92~1.13]	0.727528	0.0197055	84.315	17.8574	0.332314	-0.0892857	0.0428003	0.0544596
SHP	Diphtheria	72631	170788	17	Simple mode	-0.0890562	0.150595	0.91[0.68~1.23]	0.56254	0.0197055	84.315	17.8574	0.332314	-0.0892857	0.0428003	0.0544596
SHP	Diphtheria	72631	170788	17	Weighted mode	-0.0741605	0.142362	0.93[0.7~1.23]	0.60955	0.0197055	84.315	17.8574	0.332314	-0.0892857	0.0428003	0.0544596
SHP	Diphtheria	72631	170788	17	IVWRE	0.0180141	0.0517029	1.02[0.92~1.13]	0.727528	0.0197055	84.315	17.8574	0.332314	-0.0892857	0.0428003	0.0544596
SHP	Dysentery	72631	178482	17	MR Egger	-0.102065	0.132975	0.9[0.7~1.17]	0.454667	0.0197055	84.315	11.473	0.77939	0.0407343	0.0490481	0.419281
SHP	Dysentery	72631	178482	17	Weighted median	-0.00957948	0.073193	0.99[0.86~1.14]	0.89587	0.0197055	84.315	10.7833	0.767799	0.0407343	0.0490481	0.419281
SHP	Dysentery	72631	178482	17	IVW	-0.00195812	0.0561497	1[0.89~1.11]	0.972181	0.0197055	84.315	11.473	0.77939	0.0407343	0.0490481	0.419281
SHP	Dysentery	72631	178482	17	Simple mode	-0.0650613	0.110142	0.94[0.76~1.16]	0.56297	0.0197055	84.315	11.473	0.77939	0.0407343	0.0490481	0.419281
SHP	Dysentery	72631	178482	17	Weighted mode	-0.0241951	0.0948509	0.98[0.81~1.18]	0.801907	0.0197055	84.315	11.473	0.77939	0.0407343	0.0490481	0.419281
SHP	Dysentery	72631	178482	17	IVWRE	-0.00195812	0.0475474	1[0.91~1.1]	0.96715	0.0197055	84.315	11.473	0.77939	0.0407343	0.0490481	0.419281
SHP	Ectopic_pregnancy	72631	82761	17	MR Egger	0.0321054	0.108934	1.03[0.83~1.28]	0.772244	0.0197055	84.315	11.9018	0.750713	-0.0414432	0.0402905	0.319965
SHP	Ectopic_pregnancy	72631	82761	17	Weighted median	-0.0766498	0.0611469	0.93[0.82~1.04]	0.210011	0.0197055	84.315	10.8437	0.76359	-0.0414432	0.0402905	0.319965
SHP	Ectopic_pregnancy	72631	82761	17	IVW	-0.0693312	0.0462773	0.93[0.85~1.02]	0.134089	0.0197055	84.315	11.9018	0.750713	-0.0414432	0.0402905	0.319965
SHP	Ectopic_pregnancy	72631	82761	17	Simple mode	-0.136617	0.100311	0.87[0.72~1.06]	0.192086	0.0197055	84.315	11.9018	0.750713	-0.0414432	0.0402905	0.319965
SHP	Ectopic_pregnancy	72631	82761	17	Weighted mode	-0.0850578	0.0905853	0.92[0.77~1.1]	0.361701	0.0197055	84.315	11.9018	0.750713	-0.0414432	0.0402905	0.319965
SHP	Ectopic_pregnancy	72631	82761	17	IVWRE	-0.0693312	0.0399129	0.93[0.86~1.01]	0.0823766	0.0197055	84.315	11.9018	0.750713	-0.0414432	0.0402905	0.319965
SHP	Endometrial_cancer	72631	61814	17	MR Egger	0.00330623	0.078184	1[0.86~1.17]	0.966827	0.0197055	84.315	10.8303	0.819836	-0.00114295	0.0289478	0.969026
SHP	Endometrial_cancer	72631	61814	17	Weighted median	-0.00674764	0.0468019	0.99[0.91~1.09]	0.885363	0.0197055	84.315	10.8288	0.764636	-0.00114295	0.0289478	0.969026
SHP	Endometrial_cancer	72631	61814	17	IVW	0.000513671	0.0333209	1[0.94~1.07]	0.9877	0.0197055	84.315	10.8303	0.819836	-0.00114295	0.0289478	0.969026
SHP	Endometrial_cancer	72631	61814	17	Simple mode	-0.0420952	0.0811315	0.96[0.82~1.12]	0.610966	0.0197055	84.315	10.8303	0.819836	-0.00114295	0.0289478	0.969026
SHP	Endometrial_cancer	72631	61814	17	Weighted mode	-0.0404778	0.0730473	0.96[0.83~1.11]	0.587151	0.0197055	84.315	10.8303	0.819836	-0.00114295	0.0289478	0.969026
SHP	Endometrial_cancer	72631	61814	17	IVWRE	0.000513671	0.0274144	1[0.95~1.06]	0.985051	0.0197055	84.315	10.8303	0.819836	-0.00114295	0.0289478	0.969026
SHP	Endometriosis	72631	82761	17	MR Egger	-0.0067205	0.0649486	0.99[0.87~1.13]	0.918957	0.0197055	84.315	15.2887	0.503603	-0.0114978	0.0239911	0.638671
SHP	Endometriosis	72631	82761	17	Weighted median	-0.0365153	0.038421	0.96[0.89~1.04]	0.341909	0.0197055	84.315	15.0581	0.447237	-0.0114978	0.0239911	0.638671
SHP	Endometriosis	72631	82761	17	IVW	-0.0349078	0.0274984	0.97[0.92~1.02]	0.204282	0.0197055	84.315	15.2887	0.503603	-0.0114978	0.0239911	0.638671
SHP	Endometriosis	72631	82761	17	Simple mode	-0.036611	0.0621837	0.96[0.85~1.09]	0.564246	0.0197055	84.315	15.2887	0.503603	-0.0114978	0.0239911	0.638671
SHP	Endometriosis	72631	82761	17	Weighted mode	-0.0355574	0.0548169	0.97[0.87~1.07]	0.525762	0.0197055	84.315	15.2887	0.503603	-0.0114978	0.0239911	0.638671
SHP	Endometriosis	72631	82761	17	IVWRE	-0.0349078	0.0268803	0.97[0.92~1.02]	0.194067	0.0197055	84.315	15.2887	0.503603	-0.0114978	0.0239911	0.638671
SHP	Eosinophil_counts	72631	93063	17	MR Egger	-0.00485133	0.0083521	1[0.98~1.01]	0.569965	0.0197055	84.315	12.2629	0.725692	0.00245267	0.00308837	0.439484
SHP	Eosinophil_counts	72631	93063	17	Weighted median	0.0012165	0.0048026	1[0.99~1.01]	0.800037	0.0197055	84.315	11.6322	0.706627	0.00245267	0.00308837	0.439484
SHP	Eosinophil_counts	72631	93063	17	IVW	0.00115524	0.00354299	1[0.99~1.01]	0.744377	0.0197055	84.315	12.2629	0.725692	0.00245267	0.00308837	0.439484
SHP	Eosinophil_counts	72631	93063	17	Simple mode	0.0029808	0.00734087	1[0.99~1.02]	0.690081	0.0197055	84.315	12.2629	0.725692	0.00245267	0.00308837	0.439484
SHP	Eosinophil_counts	72631	93063	17	Weighted mode	0.000207838	0.00651401	1[0.99~1.01]	0.974941	0.0197055	84.315	12.2629	0.725692	0.00245267	0.00308837	0.439484
SHP	Eosinophil_counts	72631	93063	17	IVWRE	0.00115524	0.00310175	1[1~1.01]	0.70956	0.0197055	84.315	12.2629	0.725692	0.00245267	0.00308837	0.439484
SHP	Epilepsy	72631	178254	17	MR Egger	-0.0804439	0.057964	0.92[0.82~1.03]	0.185462	0.0197055	84.315	19.4355	0.246729	0.0321441	0.0214241	0.154271
SHP	Epilepsy	72631	178254	17	Weighted median	0.000433233	0.0331597	1[0.94~1.07]	0.989576	0.0197055	84.315	16.8993	0.324919	0.0321441	0.0214241	0.154271
SHP	Epilepsy	72631	178254	17	IVW	-0.0016577	0.0254858	1[0.95~1.05]	0.948139	0.0197055	84.315	19.4355	0.246729	0.0321441	0.0214241	0.154271
SHP	Epilepsy	72631	178254	17	Simple mode	0.00230487	0.0645508	1[0.88~1.14]	0.971958	0.0197055	84.315	19.4355	0.246729	0.0321441	0.0214241	0.154271
SHP	Epilepsy	72631	178254	17	Weighted mode	0.00684207	0.0521171	1.01[0.91~1.12]	0.897188	0.0197055	84.315	19.4355	0.246729	0.0321441	0.0214241	0.154271
SHP	Epilepsy	72631	178254	17	IVWRE	-0.0016577	0.0254858	1[0.95~1.05]	0.948139	0.0197055	84.315	19.4355	0.246729	0.0321441	0.0214241	0.154271
SHP	Esophageal_cancer	72631	160589	17	MR Egger	0.13155	0.0730539	1.14[0.99~1.32]	0.091882	0.0197055	84.315	14.2779	0.578017	-0.0351899	0.0269896	0.211946
SHP	Esophageal_cancer	72631	160589	17	Weighted median	0.0895691	0.0433716	1.09[1~1.19]	0.0389082	0.0197055	84.315	12.5779	0.634861	-0.0351899	0.0269896	0.211946
SHP	Esophageal_cancer	72631	160589	17	IVW	0.0452551	0.030924	1.05[0.98~1.11]	0.143351	0.0197055	84.315	14.2779	0.578017	-0.0351899	0.0269896	0.211946
SHP	Esophageal_cancer	72631	160589	17	Simple mode	0.0999899	0.0680907	1.11[0.97~1.26]	0.161359	0.0197055	84.315	14.2779	0.578017	-0.0351899	0.0269896	0.211946
SHP	Esophageal_cancer	72631	160589	17	Weighted mode	0.103412	0.0563394	1.11[0.99~1.24]	0.0850863	0.0197055	84.315	14.2779	0.578017	-0.0351899	0.0269896	0.211946
SHP	Esophageal_cancer	72631	160589	17	IVWRE	0.0452551	0.0292125	1.05[0.99~1.11]	0.121341	0.0197055	84.315	14.2779	0.578017	-0.0351899	0.0269896	0.211946
SHP	Esophageal_varix	72631	177780	17	MR Egger	-0.30358	0.164781	0.74[0.53~1.02]	0.0852835	0.0197055	84.315	8.89507	0.917671	0.0904061	0.060879	0.158252
SHP	Esophageal_varix	72631	177780	17	Weighted median	-0.0463478	0.0960194	0.95[0.79~1.15]	0.629314	0.0197055	84.315	6.68981	0.965693	0.0904061	0.060879	0.158252
SHP	Esophageal_varix	72631	177780	17	IVW	-0.0818861	0.0697575	0.92[0.8~1.06]	0.240448	0.0197055	84.315	8.89507	0.917671	0.0904061	0.060879	0.158252
SHP	Esophageal_varix	72631	177780	17	Simple mode	0.0014134	0.16856	1[0.72~1.39]	0.993413	0.0197055	84.315	8.89507	0.917671	0.0904061	0.060879	0.158252
SHP	Esophageal_varix	72631	177780	17	Weighted mode	-0.0293758	0.147827	0.97[0.73~1.3]	0.844986	0.0197055	84.315	8.89507	0.917671	0.0904061	0.060879	0.158252
SHP	Esophageal_varix	72631	177780	17	IVWRE	-0.0818861	0.0520123	0.92[0.83~1.02]	0.115404	0.0197055	84.315	8.89507	0.917671	0.0904061	0.060879	0.158252
SHP	Febrile_seizures	72631	175846	17	MR Egger	0.0207588	0.159216	1.02[0.75~1.39]	0.897997	0.0197055	84.315	29.9146	0.0184499	0.00654211	0.0586919	0.912725
SHP	Febrile_seizures	72631	175846	17	Weighted median	-0.00999972	0.0698303	0.99[0.86~1.14]	0.886132	0.0197055	84.315	29.8899	0.0123249	0.00654211	0.0586919	0.912725
SHP	Febrile_seizures	72631	175846	17	IVW	0.0368507	0.0650361	1.04[0.91~1.18]	0.570973	0.0197055	84.315	29.9146	0.0184499	0.00654211	0.0586919	0.912725
SHP	Febrile_seizures	72631	175846	17	Simple mode	-0.067832	0.114874	0.93[0.75~1.17]	0.563109	0.0197055	84.315	29.9146	0.0184499	0.00654211	0.0586919	0.912725
SHP	Febrile_seizures	72631	175846	17	Weighted mode	-0.0509816	0.108007	0.95[0.77~1.17]	0.643283	0.0197055	84.315	29.9146	0.0184499	0.00654211	0.0586919	0.912725
SHP	Febrile_seizures	72631	175846	17	IVWRE	0.0368507	0.0650361	1.04[0.91~1.18]	0.570973	0.0197055	84.315	29.9146	0.0184499	0.00654211	0.0586919	0.912725
SHP	Febrile_seizures	72631	175846	16	MR_PRESSO	-0.0244118	0.056642	0.98[0.87~1.09]	0.67261	0.0180336	77.1618	18.5607	0.234334	0.0198305	0.0477917	0.684477
SHP	Febrile_seizures	72631	175846	16	MR Egger(MR_PRESSO)	-0.0740014	0.132961	0.93[0.72~1.21]	0.586613	0.0180336	77.1618	18.5607	0.234334	0.0198305	0.0477917	0.684477
SHP	Febrile_seizures	72631	175846	16	Weighted median(MR_PRESSO)	-0.0247193	0.070146	0.98[0.85~1.12]	0.72454	0.0180336	77.1618	18.5607	0.234334	0.0198305	0.0477917	0.684477
SHP	Febrile_seizures	72631	175846	16	IVW(MR_PRESSO)	-0.0244118	0.056642	0.98[0.87~1.09]	0.666481	0.0180336	77.1618	18.5607	0.234334	0.0198305	0.0477917	0.684477
SHP	Febrile_seizures	72631	175846	16	Simple mode(MR_PRESSO)	-0.0641958	0.106061	0.94[0.76~1.15]	0.554047	0.0180336	77.1618	18.5607	0.234334	0.0198305	0.0477917	0.684477
SHP	Febrile_seizures	72631	175846	16	Weighted mode(MR_PRESSO)	-0.0471035	0.0879369	0.95[0.8~1.13]	0.600053	0.0180336	77.1618	18.5607	0.234334	0.0198305	0.0477917	0.684477
SHP	Febrile_seizures	72631	175846	16	IVWRE(MR_PRESSO)	-0.0244118	0.056642	0.98[0.87~1.09]	0.666481	0.0180336	77.1618	18.5607	0.234334	0.0198305	0.0477917	0.684477
SHP	Food_allergy	72631	169716	17	MR Egger	0.0266023	0.0445412	1.03[0.94~1.12]	0.559248	0.0197055	84.315	10.1485	0.85876	-0.0109911	0.0164353	0.513818
SHP	Food_allergy	72631	169716	17	Weighted median	0.00661933	0.0253719	1.01[0.96~1.06]	0.794176	0.0197055	84.315	9.70126	0.838099	-0.0109911	0.0164353	0.513818
SHP	Food_allergy	72631	169716	17	IVW	-0.000390764	0.0188334	1[0.96~1.04]	0.983446	0.0197055	84.315	10.1485	0.85876	-0.0109911	0.0164353	0.513818
SHP	Food_allergy	72631	169716	17	Simple mode	0.00845792	0.0367256	1.01[0.94~1.08]	0.820777	0.0197055	84.315	10.1485	0.85876	-0.0109911	0.0164353	0.513818
SHP	Food_allergy	72631	169716	17	Weighted mode	0.0127603	0.0331639	1.01[0.95~1.08]	0.705478	0.0197055	84.315	10.1485	0.85876	-0.0109911	0.0164353	0.513818
SHP	Food_allergy	72631	169716	17	IVWRE	-0.000390764	0.0149993	1[0.97~1.03]	0.979216	0.0197055	84.315	10.1485	0.85876	-0.0109911	0.0164353	0.513818
SHP	Gallbladder_polyp	72631	168302	17	MR Egger	-0.0983408	0.0930378	0.91[0.76~1.09]	0.307239	0.0197055	84.315	3.00833	0.999827	0.0250928	0.0343507	0.476347
SHP	Gallbladder_polyp	72631	168302	17	Weighted median	-0.0469359	0.0490263	0.95[0.87~1.05]	0.338384	0.0197055	84.315	2.47471	0.999881	0.0250928	0.0343507	0.476347
SHP	Gallbladder_polyp	72631	168302	17	IVW	-0.0367576	0.0393554	0.96[0.89~1.04]	0.350309	0.0197055	84.315	3.00833	0.999827	0.0250928	0.0343507	0.476347
SHP	Gallbladder_polyp	72631	168302	17	Simple mode	-0.0499995	0.0752872	0.95[0.82~1.1]	0.516072	0.0197055	84.315	3.00833	0.999827	0.0250928	0.0343507	0.476347
SHP	Gallbladder_polyp	72631	168302	17	Weighted mode	-0.0433785	0.0720352	0.96[0.83~1.1]	0.55549	0.0197055	84.315	3.00833	0.999827	0.0250928	0.0343507	0.476347
SHP	Gallbladder_polyp	72631	168302	17	IVWRE	-0.0367576	0.017065	0.96[0.93~1]	0.0312425	0.0197055	84.315	3.00833	0.999827	0.0250928	0.0343507	0.476347
SHP	Gamma_glutamyl_transpeptidase	72631	133471	17	MR Egger	-0.00142124	0.00857274	1[0.98~1.02]	0.87054	0.0197055	84.315	25.6548	0.0590824	0.000272943	0.00316731	0.932467
SHP	Gamma_glutamyl_transpeptidase	72631	133471	17	Weighted median	0.000625663	0.00415158	1[0.99~1.01]	0.880209	0.0197055	84.315	25.6422	0.0419565	0.000272943	0.00316731	0.932467
SHP	Gamma_glutamyl_transpeptidase	72631	133471	17	IVW	-0.000752008	0.00351634	1[0.99~1.01]	0.830655	0.0197055	84.315	25.6548	0.0590824	0.000272943	0.00316731	0.932467
SHP	Gamma_glutamyl_transpeptidase	72631	133471	17	Simple mode	0.00605705	0.00804712	1.01[0.99~1.02]	0.462563	0.0197055	84.315	25.6548	0.0590824	0.000272943	0.00316731	0.932467
SHP	Gamma_glutamyl_transpeptidase	72631	133471	17	Weighted mode	0.00318392	0.00635472	1[0.99~1.02]	0.623171	0.0197055	84.315	25.6548	0.0590824	0.000272943	0.00316731	0.932467
SHP	Gamma_glutamyl_transpeptidase	72631	133471	17	IVWRE	-0.000752008	0.00351634	1[0.99~1.01]	0.830655	0.0197055	84.315	25.6548	0.0590824	0.000272943	0.00316731	0.932467
SHP	Gastric_cancer	72631	167122	17	MR Egger	-0.0342194	0.0375146	0.97[0.9~1.04]	0.37611	0.0197055	84.315	20.8463	0.184496	0.0010199	0.0138406	0.942232
SHP	Gastric_cancer	72631	167122	17	Weighted median	-0.0287764	0.0195929	0.97[0.94~1.01]	0.141909	0.0197055	84.315	20.8387	0.142062	0.0010199	0.0138406	0.942232
SHP	Gastric_cancer	72631	167122	17	IVW	-0.0317133	0.015334	0.97[0.94~1]	0.0386241	0.0197055	84.315	20.8463	0.184496	0.0010199	0.0138406	0.942232
SHP	Gastric_cancer	72631	167122	17	Simple mode	-0.0316798	0.0279859	0.97[0.92~1.02]	0.27432	0.0197055	84.315	20.8463	0.184496	0.0010199	0.0138406	0.942232
SHP	Gastric_cancer	72631	167122	17	Weighted mode	-0.0327658	0.0238347	0.97[0.92~1.01]	0.188169	0.0197055	84.315	20.8463	0.184496	0.0010199	0.0138406	0.942232
SHP	Gastric_cancer	72631	167122	17	IVWRE	-0.0317133	0.015334	0.97[0.94~1]	0.0386241	0.0197055	84.315	20.8463	0.184496	0.0010199	0.0138406	0.942232
SHP	Gastric_polyp	72631	159586	17	MR Egger	-0.0705272	0.0947768	0.93[0.77~1.12]	0.46829	0.0197055	84.315	24.8831	0.0719137	0.0026576	0.0350337	0.940534
SHP	Gastric_polyp	72631	159586	17	Weighted median	-0.0476839	0.0479696	0.95[0.87~1.05]	0.320201	0.0197055	84.315	24.8735	0.0516681	0.0026576	0.0350337	0.940534
SHP	Gastric_polyp	72631	159586	17	IVW	-0.0640179	0.0389728	0.94[0.87~1.01]	0.100459	0.0197055	84.315	24.8831	0.0719137	0.0026576	0.0350337	0.940534
SHP	Gastric_polyp	72631	159586	17	Simple mode	-0.106583	0.0842253	0.9[0.76~1.06]	0.223826	0.0197055	84.315	24.8831	0.0719137	0.0026576	0.0350337	0.940534
SHP	Gastric_polyp	72631	159586	17	Weighted mode	-0.101429	0.0690016	0.9[0.79~1.03]	0.160964	0.0197055	84.315	24.8831	0.0719137	0.0026576	0.0350337	0.940534
SHP	Gastric_polyp	72631	159586	17	IVWRE	-0.0640179	0.0389728	0.94[0.87~1.01]	0.100459	0.0197055	84.315	24.8831	0.0719137	0.0026576	0.0350337	0.940534
SHP	Gastric_ulcer	72631	173877	17	MR Egger	0.0206912	0.0281161	1.02[0.97~1.08]	0.47313	0.0197055	84.315	20.884	0.183013	-0.0142882	0.0103752	0.18867
SHP	Gastric_ulcer	72631	173877	17	Weighted median	-0.00557762	0.0153252	0.99[0.97~1.02]	0.715895	0.0197055	84.315	18.5399	0.235347	-0.0142882	0.0103752	0.18867
SHP	Gastric_ulcer	72631	173877	17	IVW	-0.0144064	0.0122025	0.99[0.96~1.01]	0.237758	0.0197055	84.315	20.884	0.183013	-0.0142882	0.0103752	0.18867
SHP	Gastric_ulcer	72631	173877	17	Simple mode	0.00485018	0.0229316	1[0.96~1.05]	0.835163	0.0197055	84.315	20.884	0.183013	-0.0142882	0.0103752	0.18867
SHP	Gastric_ulcer	72631	173877	17	Weighted mode	0.00485018	0.0201695	1[0.97~1.05]	0.81302	0.0197055	84.315	20.884	0.183013	-0.0142882	0.0103752	0.18867
SHP	Gastric_ulcer	72631	173877	17	IVWRE	-0.0144064	0.0122025	0.99[0.96~1.01]	0.237758	0.0197055	84.315	20.884	0.183013	-0.0142882	0.0103752	0.18867
SHP	Gastroesophageal_reflux_disease	72631	178464	17	MR Egger	0.0733335	0.0985945	1.08[0.89~1.31]	0.468496	0.0197055	84.315	19.8659	0.226323	-0.0231267	0.0364844	0.535707
SHP	Gastroesophageal_reflux_disease	72631	178464	17	Weighted median	0.0285213	0.0509172	1.03[0.93~1.14]	0.575377	0.0197055	84.315	19.3476	0.198412	-0.0231267	0.0364844	0.535707
SHP	Gastroesophageal_reflux_disease	72631	178464	17	IVW	0.016761	0.0411099	1.02[0.94~1.1]	0.683485	0.0197055	84.315	19.8659	0.226323	-0.0231267	0.0364844	0.535707
SHP	Gastroesophageal_reflux_disease	72631	178464	17	Simple mode	0.0208551	0.0878319	1.02[0.86~1.21]	0.815326	0.0197055	84.315	19.8659	0.226323	-0.0231267	0.0364844	0.535707
SHP	Gastroesophageal_reflux_disease	72631	178464	17	Weighted mode	0.0433759	0.0739673	1.04[0.9~1.21]	0.565776	0.0197055	84.315	19.8659	0.226323	-0.0231267	0.0364844	0.535707
SHP	Gastroesophageal_reflux_disease	72631	178464	17	IVWRE	0.016761	0.0411099	1.02[0.94~1.1]	0.683485	0.0197055	84.315	19.8659	0.226323	-0.0231267	0.0364844	0.535707
SHP	Glaucoma	72631	177351	17	MR Egger	-0.027913	0.0391548	0.97[0.9~1.05]	0.486857	0.0197055	84.315	24.1383	0.0865266	0.00362336	0.0144852	0.80587
SHP	Glaucoma	72631	177351	17	Weighted median	-0.00512118	0.02017	0.99[0.96~1.04]	0.799572	0.0197055	84.315	24.038	0.0644502	0.00362336	0.0144852	0.80587
SHP	Glaucoma	72631	177351	17	IVW	-0.0190435	0.0161146	0.98[0.95~1.01]	0.237302	0.0197055	84.315	24.1383	0.0865266	0.00362336	0.0144852	0.80587
SHP	Glaucoma	72631	177351	17	Simple mode	-0.077615	0.0443961	0.93[0.85~1.01]	0.0995805	0.0197055	84.315	24.1383	0.0865266	0.00362336	0.0144852	0.80587
SHP	Glaucoma	72631	177351	17	Weighted mode	0.0199089	0.0380084	1.02[0.95~1.1]	0.607596	0.0197055	84.315	24.1383	0.0865266	0.00362336	0.0144852	0.80587
SHP	Glaucoma	72631	177351	17	IVWRE	-0.0190435	0.0161146	0.98[0.95~1.01]	0.237302	0.0197055	84.315	24.1383	0.0865266	0.00362336	0.0144852	0.80587
SHP	Glucose_levels	72631	133336	17	MR Egger	0.00832573	0.0102024	1.01[0.99~1.03]	0.427236	0.0197055	84.315	41.4472	0.000476829	-0.00499448	0.00376985	0.205051
SHP	Glucose_levels	72631	133336	17	Weighted median	0.000543983	0.00397315	1[0.99~1.01]	0.891098	0.0197055	84.315	37.1053	0.00122146	-0.00499448	0.00376985	0.205051
SHP	Glucose_levels	72631	133336	17	IVW	-0.0039191	0.00442116	1[0.99~1]	0.37538	0.0197055	84.315	41.4472	0.000476829	-0.00499448	0.00376985	0.205051
SHP	Glucose_levels	72631	133336	17	Simple mode	0.0023308	0.00545929	1[0.99~1.01]	0.675111	0.0197055	84.315	41.4472	0.000476829	-0.00499448	0.00376985	0.205051
SHP	Glucose_levels	72631	133336	17	Weighted mode	0.00137092	0.00457027	1[0.99~1.01]	0.768067	0.0197055	84.315	41.4472	0.000476829	-0.00499448	0.00376985	0.205051
SHP	Glucose_levels	72631	133336	17	IVWRE	-0.0039191	0.00442116	1[0.99~1]	0.37538	0.0197055	84.315	41.4472	0.000476829	-0.00499448	0.00376985	0.205051
SHP	Glucose_levels	72631	133336	16	MR_PRESSO	-0.00129058	0.00356219	1[0.99~1.01]	0.722182	0.0188878	80.8195	23.9691	0.0656201	-0.00293102	0.00311821	0.363171
SHP	Glucose_levels	72631	133336	16	MR Egger(MR_PRESSO)	0.0057261	0.0082772	1.01[0.99~1.02]	0.50038	0.0188878	80.8195	23.9691	0.0656201	-0.00293102	0.00311821	0.363171
SHP	Glucose_levels	72631	133336	16	Weighted median(MR_PRESSO)	0.000883773	0.00399366	1[0.99~1.01]	0.824863	0.0188878	80.8195	23.9691	0.0656201	-0.00293102	0.00311821	0.363171
SHP	Glucose_levels	72631	133336	16	IVW(MR_PRESSO)	-0.00129058	0.00356219	1[0.99~1.01]	0.717128	0.0188878	80.8195	23.9691	0.0656201	-0.00293102	0.00311821	0.363171
SHP	Glucose_levels	72631	133336	16	Simple mode(MR_PRESSO)	0.00227276	0.006014	1[0.99~1.01]	0.710791	0.0188878	80.8195	23.9691	0.0656201	-0.00293102	0.00311821	0.363171
SHP	Glucose_levels	72631	133336	16	Weighted mode(MR_PRESSO)	0.00135949	0.00449259	1[0.99~1.01]	0.766346	0.0188878	80.8195	23.9691	0.0656201	-0.00293102	0.00311821	0.363171
SHP	Glucose_levels	72631	133336	16	IVWRE(MR_PRESSO)	-0.00129058	0.00356219	1[0.99~1.01]	0.717128	0.0188878	80.8195	23.9691	0.0656201	-0.00293102	0.00311821	0.363171
SHP	Goiter	72631	173783	17	MR Egger	-0.0625568	0.113809	0.94[0.75~1.17]	0.590642	0.0197055	84.315	35.0965	0.00385519	0.0627007	0.0421463	0.157551
SHP	Goiter	72631	173783	17	Weighted median	0.013307	0.0540131	1.01[0.91~1.13]	0.805399	0.0197055	84.315	30.5839	0.0099817	0.0627007	0.0421463	0.157551
SHP	Goiter	72631	173783	17	IVW	0.0906283	0.0502823	1.09[0.99~1.21]	0.0714842	0.0197055	84.315	35.0965	0.00385519	0.0627007	0.0421463	0.157551
SHP	Goiter	72631	173783	17	Simple mode	-0.00713859	0.0966357	0.99[0.82~1.2]	0.942029	0.0197055	84.315	35.0965	0.00385519	0.0627007	0.0421463	0.157551
SHP	Goiter	72631	173783	17	Weighted mode	-0.013788	0.0723291	0.99[0.86~1.14]	0.851214	0.0197055	84.315	35.0965	0.00385519	0.0627007	0.0421463	0.157551
SHP	Goiter	72631	173783	17	IVWRE	0.0906283	0.0502823	1.09[0.99~1.21]	0.0714842	0.0197055	84.315	35.0965	0.00385519	0.0627007	0.0421463	0.157551
SHP	Graves_disease	72631	175465	17	MR Egger	-0.0774071	0.112069	0.93[0.74~1.15]	0.500298	0.0197055	84.315	81.1506	1.03158e-10	0.0681274	0.0414226	0.120822
SHP	Graves_disease	72631	175465	17	Weighted median	0.0456256	0.0360999	1.05[0.98~1.12]	0.206276	0.0197055	84.315	68.7522	7.44509e-09	0.0681274	0.0414226	0.120822
SHP	Graves_disease	72631	175465	17	IVW	0.0895348	0.0499702	1.09[0.99~1.21]	0.0731705	0.0197055	84.315	81.1506	1.03158e-10	0.0681274	0.0414226	0.120822
SHP	Graves_disease	72631	175465	17	Simple mode	0.14297	0.0673743	1.15[1.01~1.32]	0.0497977	0.0197055	84.315	81.1506	1.03158e-10	0.0681274	0.0414226	0.120822
SHP	Graves_disease	72631	175465	17	Weighted mode	-0.0148339	0.0491563	0.99[0.89~1.08]	0.766714	0.0197055	84.315	81.1506	1.03158e-10	0.0681274	0.0414226	0.120822
SHP	Graves_disease	72631	175465	17	IVWRE	0.0895348	0.0499702	1.09[0.99~1.21]	0.0731705	0.0197055	84.315	81.1506	1.03158e-10	0.0681274	0.0414226	0.120822
SHP	Graves_disease	72631	175465	16	MR_PRESSO	0.0623244	0.0314472	1.06[1~1.13]	0.0661247	0.0187815	80.3643	29.2815	0.0147932	0.0262532	0.0286865	0.375594
SHP	Graves_disease	72631	175465	16	MR Egger(MR_PRESSO)	-0.000368098	0.0754483	1[0.86~1.16]	0.996176	0.0187815	80.3643	29.2815	0.0147932	0.0262532	0.0286865	0.375594
SHP	Graves_disease	72631	175465	16	Weighted median(MR_PRESSO)	0.0450504	0.0363739	1.05[0.97~1.12]	0.215518	0.0187815	80.3643	29.2815	0.0147932	0.0262532	0.0286865	0.375594
SHP	Graves_disease	72631	175465	16	IVW(MR_PRESSO)	0.0623244	0.0314472	1.06[1~1.13]	0.0474936	0.0187815	80.3643	29.2815	0.0147932	0.0262532	0.0286865	0.375594
SHP	Graves_disease	72631	175465	16	Simple mode(MR_PRESSO)	0.158373	0.0731229	1.17[1.02~1.35]	0.0468447	0.0187815	80.3643	29.2815	0.0147932	0.0262532	0.0286865	0.375594
SHP	Graves_disease	72631	175465	16	Weighted mode(MR_PRESSO)	-0.0290068	0.0658984	0.97[0.85~1.11]	0.666087	0.0187815	80.3643	29.2815	0.0147932	0.0262532	0.0286865	0.375594
SHP	Graves_disease	72631	175465	16	IVWRE(MR_PRESSO)	0.0623244	0.0314472	1.06[1~1.13]	0.0474936	0.0187815	80.3643	29.2815	0.0147932	0.0262532	0.0286865	0.375594
SHP	Hashimoto_thyroiditis	72631	173193	17	MR Egger	0.0768917	0.160101	1.08[0.79~1.48]	0.637965	0.0197055	84.315	29.7003	0.01962	-0.0240689	0.0593718	0.690912
SHP	Hashimoto_thyroiditis	72631	173193	17	Weighted median	0.091401	0.0691507	1.1[0.96~1.25]	0.186246	0.0197055	84.315	29.3784	0.0143713	-0.0240689	0.0593718	0.690912
SHP	Hashimoto_thyroiditis	72631	173193	17	IVW	0.0182344	0.066717	1.02[0.89~1.16]	0.784615	0.0197055	84.315	29.7003	0.01962	-0.0240689	0.0593718	0.690912
SHP	Hashimoto_thyroiditis	72631	173193	17	Simple mode	0.0431758	0.124399	1.04[0.82~1.33]	0.733058	0.0197055	84.315	29.7003	0.01962	-0.0240689	0.0593718	0.690912
SHP	Hashimoto_thyroiditis	72631	173193	17	Weighted mode	0.0783151	0.0902376	1.08[0.91~1.29]	0.398292	0.0197055	84.315	29.7003	0.01962	-0.0240689	0.0593718	0.690912
SHP	Hashimoto_thyroiditis	72631	173193	17	IVWRE	0.0182344	0.066717	1.02[0.89~1.16]	0.784615	0.0197055	84.315	29.7003	0.01962	-0.0240689	0.0593718	0.690912
SHP	HDL_cholesterol	72631	74970	17	MR Egger	0.0253082	0.0122479	1.03[1~1.05]	0.0565167	0.0197055	84.315	34.1425	0.00519787	-0.00780612	0.00452994	0.105392
SHP	HDL_cholesterol	72631	74970	17	Weighted median	0.0105602	0.00549576	1.01[1~1.02]	0.0546658	0.0197055	84.315	28.5003	0.0186389	-0.00780612	0.00452994	0.105392
SHP	HDL_cholesterol	72631	74970	17	IVW	0.00619118	0.00550067	1.01[1~1.02]	0.260364	0.0197055	84.315	34.1425	0.00519787	-0.00780612	0.00452994	0.105392
SHP	HDL_cholesterol	72631	74970	17	Simple mode	0.0116441	0.0077138	1.01[1~1.03]	0.150661	0.0197055	84.315	34.1425	0.00519787	-0.00780612	0.00452994	0.105392
SHP	HDL_cholesterol	72631	74970	17	Weighted mode	0.0129599	0.00615085	1.01[1~1.03]	0.0512502	0.0197055	84.315	34.1425	0.00519787	-0.00780612	0.00452994	0.105392
SHP	HDL_cholesterol	72631	74970	17	IVWRE	0.00619118	0.00550067	1.01[1~1.02]	0.260364	0.0197055	84.315	34.1425	0.00519787	-0.00780612	0.00452994	0.105392
SHP	Head_injury	72631	178726	17	MR Egger	-0.0841211	0.055001	0.92[0.83~1.02]	0.146966	0.0197055	84.315	18.2484	0.309553	0.0476956	0.020284	0.0327894
SHP	Head_injury	72631	178726	17	Weighted median	0.0387671	0.0331328	1.04[0.97~1.11]	0.24198	0.0197055	84.315	12.7194	0.623964	0.0476956	0.020284	0.0327894
SHP	Head_injury	72631	178726	17	IVW	0.0331488	0.0247672	1.03[0.98~1.09]	0.180761	0.0197055	84.315	18.2484	0.309553	0.0476956	0.020284	0.0327894
SHP	Head_injury	72631	178726	17	Simple mode	0.0589751	0.0649988	1.06[0.93~1.2]	0.377698	0.0197055	84.315	18.2484	0.309553	0.0476956	0.020284	0.0327894
SHP	Head_injury	72631	178726	17	Weighted mode	0.0219045	0.0501591	1.02[0.93~1.13]	0.668164	0.0197055	84.315	18.2484	0.309553	0.0476956	0.020284	0.0327894
SHP	Head_injury	72631	178726	17	IVWRE	0.0331488	0.0247672	1.03[0.98~1.09]	0.180761	0.0197055	84.315	18.2484	0.309553	0.0476956	0.020284	0.0327894
SHP	Hearing_loss_difficulty_in_hearing	72631	178726	17	MR Egger	0.0837171	0.0586475	1.09[0.97~1.22]	0.173933	0.0197055	84.315	24.032	0.0888084	-0.0148119	0.0216342	0.504004
SHP	Hearing_loss_difficulty_in_hearing	72631	178726	17	Weighted median	0.0578777	0.0306647	1.06[1~1.13]	0.0591015	0.0197055	84.315	23.3037	0.0779006	-0.0148119	0.0216342	0.504004
SHP	Hearing_loss_difficulty_in_hearing	72631	178726	17	IVW	0.0473139	0.0243336	1.05[1~1.1]	0.0518496	0.0197055	84.315	24.032	0.0888084	-0.0148119	0.0216342	0.504004
SHP	Hearing_loss_difficulty_in_hearing	72631	178726	17	Simple mode	-0.0303312	0.064361	0.97[0.86~1.1]	0.643812	0.0197055	84.315	24.032	0.0888084	-0.0148119	0.0216342	0.504004
SHP	Hearing_loss_difficulty_in_hearing	72631	178726	17	Weighted mode	0.0758609	0.0578181	1.08[0.96~1.21]	0.208012	0.0197055	84.315	24.032	0.0888084	-0.0148119	0.0216342	0.504004
SHP	Hearing_loss_difficulty_in_hearing	72631	178726	17	IVWRE	0.0473139	0.0243336	1.05[1~1.1]	0.0518496	0.0197055	84.315	24.032	0.0888084	-0.0148119	0.0216342	0.504004
SHP	Height	72631	165056	17	MR Egger	-0.00046099	0.00671471	1[0.99~1.01]	0.946172	0.0197055	84.315	48.5612	3.87588e-05	-0.00191714	0.00248142	0.451763
SHP	Height	72631	165056	17	Weighted median	-0.00590292	0.00264808	0.99[0.99~1]	0.0258051	0.0197055	84.315	46.7027	4.10808e-05	-0.00191714	0.00248142	0.451763
SHP	Height	72631	165056	17	IVW	-0.00516361	0.00279931	0.99[0.99~1]	0.065095	0.0197055	84.315	48.5612	3.87588e-05	-0.00191714	0.00248142	0.451763
SHP	Height	72631	165056	17	Simple mode	-0.00929553	0.00511716	0.99[0.98~1]	0.0880685	0.0197055	84.315	48.5612	3.87588e-05	-0.00191714	0.00248142	0.451763
SHP	Height	72631	165056	17	Weighted mode	-0.00888373	0.00378064	0.99[0.98~1]	0.0319488	0.0197055	84.315	48.5612	3.87588e-05	-0.00191714	0.00248142	0.451763
SHP	Height	72631	165056	17	IVWRE	-0.00516361	0.00279931	0.99[0.99~1]	0.065095	0.0197055	84.315	48.5612	3.87588e-05	-0.00191714	0.00248142	0.451763
SHP	Height	72631	165056	15	MR_PRESSO	-0.0056014	0.00273482	0.99[0.99~1]	0.0597791	0.0173167	74.0991	32.6274	0.00325932	0.000680054	0.00259087	0.797064
SHP	Height	72631	165056	15	MR Egger(MR_PRESSO)	-0.00739902	0.00741046	0.99[0.98~1.01]	0.336281	0.0173167	74.0991	32.6274	0.00325932	0.000680054	0.00259087	0.797064
SHP	Height	72631	165056	15	Weighted median(MR_PRESSO)	-0.00705129	0.00269735	0.99[0.99~1]	0.00894495	0.0173167	74.0991	32.6274	0.00325932	0.000680054	0.00259087	0.797064
SHP	Height	72631	165056	15	IVW(MR_PRESSO)	-0.0056014	0.00273482	0.99[0.99~1]	0.0405425	0.0173167	74.0991	32.6274	0.00325932	0.000680054	0.00259087	0.797064
SHP	Height	72631	165056	15	Simple mode(MR_PRESSO)	-0.0093943	0.00379985	0.99[0.98~1]	0.0268659	0.0173167	74.0991	32.6274	0.00325932	0.000680054	0.00259087	0.797064
SHP	Height	72631	165056	15	Weighted mode(MR_PRESSO)	-0.00901222	0.00286189	0.99[0.99~1]	0.00710508	0.0173167	74.0991	32.6274	0.00325932	0.000680054	0.00259087	0.797064
SHP	Height	72631	165056	15	IVWRE(MR_PRESSO)	-0.0056014	0.00273482	0.99[0.99~1]	0.0405425	0.0173167	74.0991	32.6274	0.00325932	0.000680054	0.00259087	0.797064
SHP	Hematocrit	72631	153015	17	MR Egger	-0.000795171	0.00660445	1[0.99~1.01]	0.905765	0.0197055	84.315	20.8475	0.184449	0.00318462	0.00243971	0.21145
SHP	Hematocrit	72631	153015	17	Weighted median	0.00363516	0.00341875	1[1~1.01]	0.287645	0.0197055	84.315	18.7209	0.22666	0.00318462	0.00243971	0.21145
SHP	Hematocrit	72631	153015	17	IVW	0.00701632	0.00285483	1.01[1~1.01]	0.013983	0.0197055	84.315	20.8475	0.184449	0.00318462	0.00243971	0.21145
SHP	Hematocrit	72631	153015	17	Simple mode	0.00633793	0.00523366	1.01[1~1.02]	0.243482	0.0197055	84.315	20.8475	0.184449	0.00318462	0.00243971	0.21145
SHP	Hematocrit	72631	153015	17	Weighted mode	0.00360216	0.00444287	1[0.99~1.01]	0.429391	0.0197055	84.315	20.8475	0.184449	0.00318462	0.00243971	0.21145
SHP	Hematocrit	72631	153015	17	IVWRE	0.00701632	0.00285483	1.01[1~1.01]	0.013983	0.0197055	84.315	20.8475	0.184449	0.00318462	0.00243971	0.21145
SHP	Hemoglobin	72631	152447	17	MR Egger	0.0030775	0.00594757	1[0.99~1.01]	0.612397	0.0197055	84.315	16.59	0.412593	0.00199035	0.0021963	0.379142
SHP	Hemoglobin	72631	152447	17	Weighted median	0.00709695	0.00327817	1.01[1~1.01]	0.0303943	0.0197055	84.315	15.7289	0.400296	0.00199035	0.0021963	0.379142
SHP	Hemoglobin	72631	152447	17	IVW	0.00796179	0.00250084	1.01[1~1.01]	0.0014543	0.0197055	84.315	16.59	0.412593	0.00199035	0.0021963	0.379142
SHP	Hemoglobin	72631	152447	17	Simple mode	0.00521579	0.00475532	1.01[1~1.01]	0.288949	0.0197055	84.315	16.59	0.412593	0.00199035	0.0021963	0.379142
SHP	Hemoglobin	72631	152447	17	Weighted mode	0.00471169	0.0041306	1[1~1.01]	0.27079	0.0197055	84.315	16.59	0.412593	0.00199035	0.0021963	0.379142
SHP	Hemoglobin	72631	152447	17	IVWRE	0.00796179	0.00250084	1.01[1~1.01]	0.0014543	0.0197055	84.315	16.59	0.412593	0.00199035	0.0021963	0.379142
SHP	Hemoglobin_A1c_levels	72631	71221	17	MR Egger	0.00484122	0.0121595	1[0.98~1.03]	0.696134	0.0197055	84.315	36.7044	0.00230751	-0.00386164	0.00449352	0.403656
SHP	Hemoglobin_A1c_levels	72631	71221	17	Weighted median	-0.00319706	0.00476156	1[0.99~1.01]	0.501945	0.0197055	84.315	34.982	0.00247359	-0.00386164	0.00449352	0.403656
SHP	Hemoglobin_A1c_levels	72631	71221	17	IVW	-0.00462467	0.00510824	1[0.99~1.01]	0.365288	0.0197055	84.315	36.7044	0.00230751	-0.00386164	0.00449352	0.403656
SHP	Hemoglobin_A1c_levels	72631	71221	17	Simple mode	-0.00362854	0.00716149	1[0.98~1.01]	0.619294	0.0197055	84.315	36.7044	0.00230751	-0.00386164	0.00449352	0.403656
SHP	Hemoglobin_A1c_levels	72631	71221	17	Weighted mode	-0.00243444	0.00536819	1[0.99~1.01]	0.656284	0.0197055	84.315	36.7044	0.00230751	-0.00386164	0.00449352	0.403656
SHP	Hemoglobin_A1c_levels	72631	71221	17	IVWRE	-0.00462467	0.00510824	1[0.99~1.01]	0.365288	0.0197055	84.315	36.7044	0.00230751	-0.00386164	0.00449352	0.403656
SHP	Hemoglobin_A1c_levels	72631	71221	16	MR_PRESSO	-0.00211422	0.00457179	1[0.99~1.01]	0.650397	0.0188878	80.8195	26.1836	0.0361362	-0.001845	0.0040962	0.659306
SHP	Hemoglobin_A1c_levels	72631	71221	16	MR Egger(MR_PRESSO)	0.00230124	0.0108708	1[0.98~1.02]	0.8354	0.0188878	80.8195	26.1836	0.0361362	-0.001845	0.0040962	0.659306
SHP	Hemoglobin_A1c_levels	72631	71221	16	Weighted median(MR_PRESSO)	-0.00229191	0.0048491	1[0.99~1.01]	0.636465	0.0188878	80.8195	26.1836	0.0361362	-0.001845	0.0040962	0.659306
SHP	Hemoglobin_A1c_levels	72631	71221	16	IVW(MR_PRESSO)	-0.00211422	0.00457179	1[0.99~1.01]	0.64376	0.0188878	80.8195	26.1836	0.0361362	-0.001845	0.0040962	0.659306
SHP	Hemoglobin_A1c_levels	72631	71221	16	Simple mode(MR_PRESSO)	-0.00360233	0.00737355	1[0.98~1.01]	0.632228	0.0188878	80.8195	26.1836	0.0361362	-0.001845	0.0040962	0.659306
SHP	Hemoglobin_A1c_levels	72631	71221	16	Weighted mode(MR_PRESSO)	-0.00216527	0.00556195	1[0.99~1.01]	0.702525	0.0188878	80.8195	26.1836	0.0361362	-0.001845	0.0040962	0.659306
SHP	Hemoglobin_A1c_levels	72631	71221	16	IVWRE(MR_PRESSO)	-0.00211422	0.00457179	1[0.99~1.01]	0.64376	0.0188878	80.8195	26.1836	0.0361362	-0.001845	0.0040962	0.659306
SHP	Hepatic_bile_duct_cancer	72631	159619	17	MR Egger	0.129431	0.130944	1.14[0.88~1.47]	0.338613	0.0197055	84.315	13.0478	0.669262	-0.0448971	0.048393	0.368221
SHP	Hepatic_bile_duct_cancer	72631	159619	17	Weighted median	0.0320984	0.0772469	1.03[0.89~1.2]	0.677754	0.0197055	84.315	12.187	0.664821	-0.0448971	0.048393	0.368221
SHP	Hepatic_bile_duct_cancer	72631	159619	17	IVW	0.0193912	0.0554847	1.02[0.91~1.14]	0.726724	0.0197055	84.315	13.0478	0.669262	-0.0448971	0.048393	0.368221
SHP	Hepatic_bile_duct_cancer	72631	159619	17	Simple mode	-0.0331767	0.131361	0.97[0.75~1.25]	0.803824	0.0197055	84.315	13.0478	0.669262	-0.0448971	0.048393	0.368221
SHP	Hepatic_bile_duct_cancer	72631	159619	17	Weighted mode	0.0866679	0.101133	1.09[0.89~1.33]	0.404116	0.0197055	84.315	13.0478	0.669262	-0.0448971	0.048393	0.368221
SHP	Hepatic_bile_duct_cancer	72631	159619	17	IVWRE	0.0193912	0.050105	1.02[0.92~1.12]	0.698749	0.0197055	84.315	13.0478	0.669262	-0.0448971	0.048393	0.368221
SHP	Hepatic_cancer	72631	161323	17	MR Egger	-0.032978	0.0592336	0.97[0.86~1.09]	0.585914	0.0197055	84.315	14.3648	0.571553	0.00269342	0.0218623	0.903585
SHP	Hepatic_cancer	72631	161323	17	Weighted median	-0.0128925	0.0345883	0.99[0.92~1.06]	0.70934	0.0197055	84.315	14.3497	0.499192	0.00269342	0.0218623	0.903585
SHP	Hepatic_cancer	72631	161323	17	IVW	-0.0263635	0.0250218	0.97[0.93~1.02]	0.292058	0.0197055	84.315	14.3648	0.571553	0.00269342	0.0218623	0.903585
SHP	Hepatic_cancer	72631	161323	17	Simple mode	-0.00572219	0.0602634	0.99[0.88~1.12]	0.925531	0.0197055	84.315	14.3648	0.571553	0.00269342	0.0218623	0.903585
SHP	Hepatic_cancer	72631	161323	17	Weighted mode	0.00485676	0.0499856	1[0.91~1.11]	0.923804	0.0197055	84.315	14.3648	0.571553	0.00269342	0.0218623	0.903585
SHP	Hepatic_cancer	72631	161323	17	IVWRE	-0.0263635	0.0237088	0.97[0.93~1.02]	0.266151	0.0197055	84.315	14.3648	0.571553	0.00269342	0.0218623	0.903585
SHP	Herpes_infection	72631	167375	17	MR Egger	-0.0131634	0.0977433	0.99[0.81~1.2]	0.894661	0.0197055	84.315	15.9904	0.453631	0.0303389	0.036075	0.413556
SHP	Herpes_infection	72631	167375	17	Weighted median	0.0547056	0.0567998	1.06[0.94~1.18]	0.335483	0.0197055	84.315	15.2704	0.432123	0.0303389	0.036075	0.413556
SHP	Herpes_infection	72631	167375	17	IVW	0.0613288	0.0409607	1.06[0.98~1.15]	0.134326	0.0197055	84.315	15.9904	0.453631	0.0303389	0.036075	0.413556
SHP	Herpes_infection	72631	167375	17	Simple mode	0.0584614	0.0864741	1.06[0.89~1.26]	0.50866	0.0197055	84.315	15.9904	0.453631	0.0303389	0.036075	0.413556
SHP	Herpes_infection	72631	167375	17	Weighted mode	0.0584614	0.0734375	1.06[0.92~1.22]	0.437644	0.0197055	84.315	15.9904	0.453631	0.0303389	0.036075	0.413556
SHP	Herpes_infection	72631	167375	17	IVWRE	0.0613288	0.0409484	1.06[0.98~1.15]	0.134209	0.0197055	84.315	15.9904	0.453631	0.0303389	0.036075	0.413556
SHP	Hyperthyroidism	72631	173650	17	MR Egger	-0.0298639	0.109553	0.97[0.78~1.2]	0.788879	0.0197055	84.315	27.0144	0.041323	0.0457414	0.0405243	0.276737
SHP	Hyperthyroidism	72631	173650	17	Weighted median	0.076158	0.052154	1.08[0.97~1.2]	0.144221	0.0197055	84.315	24.8995	0.0513089	0.0457414	0.0405243	0.276737
SHP	Hyperthyroidism	72631	173650	17	IVW	0.0820908	0.0469158	1.09[0.99~1.19]	0.0801621	0.0197055	84.315	27.0144	0.041323	0.0457414	0.0405243	0.276737
SHP	Hyperthyroidism	72631	173650	17	Simple mode	0.10765	0.0770238	1.11[0.96~1.3]	0.181306	0.0197055	84.315	27.0144	0.041323	0.0457414	0.0405243	0.276737
SHP	Hyperthyroidism	72631	173650	17	Weighted mode	0.0981487	0.073232	1.1[0.96~1.27]	0.198889	0.0197055	84.315	27.0144	0.041323	0.0457414	0.0405243	0.276737
SHP	Hyperthyroidism	72631	173650	17	IVWRE	0.0820908	0.0469158	1.09[0.99~1.19]	0.0801621	0.0197055	84.315	27.0144	0.041323	0.0457414	0.0405243	0.276737
SHP	Hypertrophic_cardiomyopathy	72631	178128	17	MR Egger	0.0244466	0.151329	1.02[0.76~1.38]	0.873819	0.0197055	84.315	18.5024	0.295311	0.0186409	0.0559169	0.743471
SHP	Hypertrophic_cardiomyopathy	72631	178128	17	Weighted median	0.124772	0.0847828	1.13[0.96~1.34]	0.141109	0.0197055	84.315	18.3663	0.243899	0.0186409	0.0559169	0.743471
SHP	Hypertrophic_cardiomyopathy	72631	178128	17	IVW	0.070143	0.0623091	1.07[0.95~1.21]	0.260281	0.0197055	84.315	18.5024	0.295311	0.0186409	0.0559169	0.743471
SHP	Hypertrophic_cardiomyopathy	72631	178128	17	Simple mode	0.0760108	0.145468	1.08[0.81~1.43]	0.608463	0.0197055	84.315	18.5024	0.295311	0.0186409	0.0559169	0.743471
SHP	Hypertrophic_cardiomyopathy	72631	178128	17	Weighted mode	0.138938	0.128486	1.15[0.89~1.48]	0.295573	0.0197055	84.315	18.5024	0.295311	0.0186409	0.0559169	0.743471
SHP	Hypertrophic_cardiomyopathy	72631	178128	17	IVWRE	0.070143	0.0623091	1.07[0.95~1.21]	0.260281	0.0197055	84.315	18.5024	0.295311	0.0186409	0.0559169	0.743471
SHP	Hypothyroidism	72631	173770	17	MR Egger	0.024148	0.123817	1.02[0.8~1.31]	0.847986	0.0197055	84.315	36.1066	0.00279647	-0.0231539	0.0457998	0.620523
SHP	Hypothyroidism	72631	173770	17	Weighted median	-0.0504292	0.0473568	0.95[0.87~1.04]	0.286931	0.0197055	84.315	35.5017	0.00208494	-0.0231539	0.0457998	0.620523
SHP	Hypothyroidism	72631	173770	17	IVW	-0.032523	0.0513409	0.97[0.88~1.07]	0.526426	0.0197055	84.315	36.1066	0.00279647	-0.0231539	0.0457998	0.620523
SHP	Hypothyroidism	72631	173770	17	Simple mode	-0.0876221	0.0637693	0.92[0.81~1.04]	0.188371	0.0197055	84.315	36.1066	0.00279647	-0.0231539	0.0457998	0.620523
SHP	Hypothyroidism	72631	173770	17	Weighted mode	-0.0668807	0.0522693	0.94[0.84~1.04]	0.218951	0.0197055	84.315	36.1066	0.00279647	-0.0231539	0.0457998	0.620523
SHP	Hypothyroidism	72631	173770	17	IVWRE	-0.032523	0.0513409	0.97[0.88~1.07]	0.526426	0.0197055	84.315	36.1066	0.00279647	-0.0231539	0.0457998	0.620523
SHP	Hypothyroidism	72631	173770	16	MR_PRESSO	-0.00763535	0.034333	0.99[0.93~1.06]	0.827009	0.019084	81.6588	14.7704	0.468079	0.0142704	0.0314809	0.657278
SHP	Hypothyroidism	72631	173770	16	MR Egger(MR_PRESSO)	-0.0418791	0.0833752	0.96[0.81~1.13]	0.623266	0.019084	81.6588	14.7704	0.468079	0.0142704	0.0314809	0.657278
SHP	Hypothyroidism	72631	173770	16	Weighted median(MR_PRESSO)	-0.0489787	0.0461821	0.95[0.87~1.04]	0.288891	0.019084	81.6588	14.7704	0.468079	0.0142704	0.0314809	0.657278
SHP	Hypothyroidism	72631	173770	16	IVW(MR_PRESSO)	-0.00763535	0.0345988	0.99[0.93~1.06]	0.82534	0.019084	81.6588	14.7704	0.468079	0.0142704	0.0314809	0.657278
SHP	Hypothyroidism	72631	173770	16	Simple mode(MR_PRESSO)	-0.0857707	0.0659588	0.92[0.81~1.04]	0.2131	0.019084	81.6588	14.7704	0.468079	0.0142704	0.0314809	0.657278
SHP	Hypothyroidism	72631	173770	16	Weighted mode(MR_PRESSO)	-0.0663268	0.0555095	0.94[0.84~1.04]	0.250688	0.019084	81.6588	14.7704	0.468079	0.0142704	0.0314809	0.657278
SHP	Hypothyroidism	72631	173770	16	IVWRE(MR_PRESSO)	-0.00763535	0.034333	0.99[0.93~1.06]	0.824009	0.019084	81.6588	14.7704	0.468079	0.0142704	0.0314809	0.657278
SHP	Idiopathic_thrombocytopenic_purpura	72631	178726	17	MR Egger	-0.148448	0.207017	0.86[0.57~1.29]	0.484341	0.0197055	84.315	13.4291	0.641163	0.0240232	0.0764017	0.757523
SHP	Idiopathic_thrombocytopenic_purpura	72631	178726	17	Weighted median	-0.132069	0.126932	0.88[0.68~1.12]	0.298122	0.0197055	84.315	13.3302	0.576808	0.0240232	0.0764017	0.757523
SHP	Idiopathic_thrombocytopenic_purpura	72631	178726	17	IVW	-0.0894736	0.0876236	0.91[0.77~1.09]	0.307201	0.0197055	84.315	13.4291	0.641163	0.0240232	0.0764017	0.757523
SHP	Idiopathic_thrombocytopenic_purpura	72631	178726	17	Simple mode	-0.166655	0.211819	0.85[0.56~1.28]	0.44291	0.0197055	84.315	13.4291	0.641163	0.0240232	0.0764017	0.757523
SHP	Idiopathic_thrombocytopenic_purpura	72631	178726	17	Weighted mode	-0.171013	0.178618	0.84[0.59~1.2]	0.352599	0.0197055	84.315	13.4291	0.641163	0.0240232	0.0764017	0.757523
SHP	Idiopathic_thrombocytopenic_purpura	72631	178726	17	IVWRE	-0.0894736	0.0802757	0.91[0.78~1.07]	0.265031	0.0197055	84.315	13.4291	0.641163	0.0240232	0.0764017	0.757523
SHP	IgA_nephropathy	72631	175359	17	MR Egger	0.0857898	0.336689	1.09[0.56~2.11]	0.802334	0.0197055	84.315	16.7264	0.40351	-0.0283444	0.124161	0.822506
SHP	IgA_nephropathy	72631	175359	17	Weighted median	-0.0506659	0.180125	0.95[0.67~1.35]	0.778494	0.0197055	84.315	16.6685	0.339064	-0.0283444	0.124161	0.822506
SHP	IgA_nephropathy	72631	175359	17	IVW	0.0161292	0.138008	1.02[0.78~1.33]	0.906962	0.0197055	84.315	16.7264	0.40351	-0.0283444	0.124161	0.822506
SHP	IgA_nephropathy	72631	175359	17	Simple mode	-0.10722	0.299495	0.9[0.5~1.62]	0.725021	0.0197055	84.315	16.7264	0.40351	-0.0283444	0.124161	0.822506
SHP	IgA_nephropathy	72631	175359	17	Weighted mode	-0.0809009	0.244523	0.92[0.57~1.49]	0.74505	0.0197055	84.315	16.7264	0.40351	-0.0283444	0.124161	0.822506
SHP	IgA_nephropathy	72631	175359	17	IVWRE	0.0161292	0.138008	1.02[0.78~1.33]	0.906962	0.0197055	84.315	16.7264	0.40351	-0.0283444	0.124161	0.822506
SHP	Ileus	72631	178003	17	MR Egger	0.0656944	0.0986687	1.07[0.88~1.3]	0.515643	0.0197055	84.315	37.0979	0.0020315	-0.0290845	0.0364522	0.43739
SHP	Ileus	72631	178003	17	Weighted median	-0.0231837	0.0426555	0.98[0.9~1.06]	0.586778	0.0197055	84.315	35.5876	0.00202663	-0.0290845	0.0364522	0.43739
SHP	Ileus	72631	178003	17	IVW	-0.00561309	0.041335	0.99[0.92~1.08]	0.891983	0.0197055	84.315	37.0979	0.0020315	-0.0290845	0.0364522	0.43739
SHP	Ileus	72631	178003	17	Simple mode	-0.0359354	0.0758886	0.96[0.83~1.12]	0.642233	0.0197055	84.315	37.0979	0.0020315	-0.0290845	0.0364522	0.43739
SHP	Ileus	72631	178003	17	Weighted mode	-0.0403737	0.0659853	0.96[0.84~1.09]	0.549227	0.0197055	84.315	37.0979	0.0020315	-0.0290845	0.0364522	0.43739
SHP	Ileus	72631	178003	17	IVWRE	-0.00561309	0.041335	0.99[0.92~1.08]	0.891983	0.0197055	84.315	37.0979	0.0020315	-0.0290845	0.0364522	0.43739
SHP	Ileus	72631	178003	16	MR_PRESSO	-0.028677	0.0359986	0.97[0.91~1.04]	0.438102	0.0189109	80.9182	24.9045	0.0512408	-0.0296272	0.0305556	0.348693
SHP	Ileus	72631	178003	16	MR Egger(MR_PRESSO)	0.0439068	0.0830956	1.04[0.89~1.23]	0.605505	0.0189109	80.9182	24.9045	0.0512408	-0.0296272	0.0305556	0.348693
SHP	Ileus	72631	178003	16	Weighted median(MR_PRESSO)	-0.0278325	0.0426736	0.97[0.89~1.06]	0.514261	0.0189109	80.9182	24.9045	0.0512408	-0.0296272	0.0305556	0.348693
SHP	Ileus	72631	178003	16	IVW(MR_PRESSO)	-0.028677	0.0359986	0.97[0.91~1.04]	0.425675	0.0189109	80.9182	24.9045	0.0512408	-0.0296272	0.0305556	0.348693
SHP	Ileus	72631	178003	16	Simple mode(MR_PRESSO)	-0.0360505	0.0766276	0.96[0.83~1.12]	0.644792	0.0189109	80.9182	24.9045	0.0512408	-0.0296272	0.0305556	0.348693
SHP	Ileus	72631	178003	16	Weighted mode(MR_PRESSO)	-0.0379686	0.0669919	0.96[0.84~1.1]	0.579257	0.0189109	80.9182	24.9045	0.0512408	-0.0296272	0.0305556	0.348693
SHP	Ileus	72631	178003	16	IVWRE(MR_PRESSO)	-0.028677	0.0359986	0.97[0.91~1.04]	0.425675	0.0189109	80.9182	24.9045	0.0512408	-0.0296272	0.0305556	0.348693
SHP	Inguinal_hernia	72631	178726	17	MR Egger	-0.012489	0.0694169	0.99[0.86~1.13]	0.859629	0.0197055	84.315	16.3143	0.431252	0.00292963	0.0256109	0.910446
SHP	Inguinal_hernia	72631	178726	17	Weighted median	-0.0109215	0.0400641	0.99[0.91~1.07]	0.78516	0.0197055	84.315	16.3	0.362396	0.00292963	0.0256109	0.910446
SHP	Inguinal_hernia	72631	178726	17	IVW	-0.00529097	0.0283926	0.99[0.94~1.05]	0.85217	0.0197055	84.315	16.3143	0.431252	0.00292963	0.0256109	0.910446
SHP	Inguinal_hernia	72631	178726	17	Simple mode	-0.0544004	0.0708438	0.95[0.82~1.09]	0.453736	0.0197055	84.315	16.3143	0.431252	0.00292963	0.0256109	0.910446
SHP	Inguinal_hernia	72631	178726	17	Weighted mode	-0.0412496	0.058866	0.96[0.86~1.08]	0.493533	0.0197055	84.315	16.3143	0.431252	0.00292963	0.0256109	0.910446
SHP	Inguinal_hernia	72631	178726	17	IVWRE	-0.00529097	0.0283926	0.99[0.94~1.05]	0.85217	0.0197055	84.315	16.3143	0.431252	0.00292963	0.0256109	0.910446
SHP	Insomnia	72631	178253	17	MR Egger	-0.336292	0.128636	0.71[0.56~0.92]	0.0195351	0.0197055	84.315	16.2407	0.436291	0.0957635	0.0476034	0.0625737
SHP	Insomnia	72631	178253	17	Weighted median	-0.035336	0.0782285	0.97[0.83~1.13]	0.651483	0.0197055	84.315	12.1938	0.664305	0.0957635	0.0476034	0.0625737
SHP	Insomnia	72631	178253	17	IVW	-0.102151	0.0551894	0.9[0.81~1.01]	0.0641804	0.0197055	84.315	16.2407	0.436291	0.0957635	0.0476034	0.0625737
SHP	Insomnia	72631	178253	17	Simple mode	0.0154707	0.161953	1.02[0.74~1.4]	0.925084	0.0197055	84.315	16.2407	0.436291	0.0957635	0.0476034	0.0625737
SHP	Insomnia	72631	178253	17	Weighted mode	-0.0145188	0.130006	0.99[0.76~1.27]	0.912468	0.0197055	84.315	16.2407	0.436291	0.0957635	0.0476034	0.0625737
SHP	Insomnia	72631	178253	17	IVWRE	-0.102151	0.0551894	0.9[0.81~1.01]	0.0641804	0.0197055	84.315	16.2407	0.436291	0.0957635	0.0476034	0.0625737
SHP	Interstitial_lung_disease	72631	178020	17	MR Egger	0.0236468	0.0912983	1.02[0.86~1.22]	0.799151	0.0197055	84.315	18.0528	0.320813	0.00615615	0.0337558	0.857732
SHP	Interstitial_lung_disease	72631	178020	17	Weighted median	0.0106063	0.0486818	1.01[0.92~1.11]	0.82753	0.0197055	84.315	18.0129	0.261989	0.00615615	0.0337558	0.857732
SHP	Interstitial_lung_disease	72631	178020	17	IVW	0.0387272	0.0375137	1.04[0.97~1.12]	0.301909	0.0197055	84.315	18.0528	0.320813	0.00615615	0.0337558	0.857732
SHP	Interstitial_lung_disease	72631	178020	17	Simple mode	-0.0190023	0.091564	0.98[0.82~1.17]	0.838214	0.0197055	84.315	18.0528	0.320813	0.00615615	0.0337558	0.857732
SHP	Interstitial_lung_disease	72631	178020	17	Weighted mode	0.011028	0.0731244	1.01[0.88~1.17]	0.88201	0.0197055	84.315	18.0528	0.320813	0.00615615	0.0337558	0.857732
SHP	Interstitial_lung_disease	72631	178020	17	IVWRE	0.0387272	0.0375137	1.04[0.97~1.12]	0.301909	0.0197055	84.315	18.0528	0.320813	0.00615615	0.0337558	0.857732
SHP	Intracerebral_hemorrhage	72631	153478	17	MR Egger	0.0109601	0.0713888	1.01[0.88~1.16]	0.880029	0.0197055	84.315	14.3518	0.572526	-0.019547	0.0263783	0.470121
SHP	Intracerebral_hemorrhage	72631	153478	17	Weighted median	-0.012917	0.0403757	0.99[0.91~1.07]	0.749029	0.0197055	84.315	13.8026	0.540547	-0.019547	0.0263783	0.470121
SHP	Intracerebral_hemorrhage	72631	153478	17	IVW	-0.0369793	0.0301849	0.96[0.91~1.02]	0.220541	0.0197055	84.315	14.3518	0.572526	-0.019547	0.0263783	0.470121
SHP	Intracerebral_hemorrhage	72631	153478	17	Simple mode	-0.0388989	0.0581096	0.96[0.86~1.08]	0.512782	0.0197055	84.315	14.3518	0.572526	-0.019547	0.0263783	0.470121
SHP	Intracerebral_hemorrhage	72631	153478	17	Weighted mode	-0.000619334	0.0501153	1[0.91~1.1]	0.990293	0.0197055	84.315	14.3518	0.572526	-0.019547	0.0263783	0.470121
SHP	Intracerebral_hemorrhage	72631	153478	17	IVWRE	-0.0369793	0.028588	0.96[0.91~1.02]	0.195829	0.0197055	84.315	14.3518	0.572526	-0.019547	0.0263783	0.470121
SHP	Iritis	72631	175653	17	MR Egger	0.0227823	0.2572	1.02[0.62~1.69]	0.930589	0.0197055	84.315	11.3386	0.788118	-0.0279986	0.0948081	0.771799
SHP	Iritis	72631	175653	17	Weighted median	-0.0438973	0.145798	0.96[0.72~1.27]	0.763351	0.0197055	84.315	11.2514	0.734578	-0.0279986	0.0948081	0.771799
SHP	Iritis	72631	175653	17	IVW	-0.046094	0.108429	0.95[0.77~1.18]	0.670758	0.0197055	84.315	11.3386	0.788118	-0.0279986	0.0948081	0.771799
SHP	Iritis	72631	175653	17	Simple mode	0.165602	0.273351	1.18[0.69~2.02]	0.553131	0.0197055	84.315	11.3386	0.788118	-0.0279986	0.0948081	0.771799
SHP	Iritis	72631	175653	17	Weighted mode	-0.133662	0.226619	0.87[0.56~1.36]	0.563556	0.0197055	84.315	11.3386	0.788118	-0.0279986	0.0948081	0.771799
SHP	Iritis	72631	175653	17	IVWRE	-0.046094	0.0912777	0.95[0.8~1.14]	0.613568	0.0197055	84.315	11.3386	0.788118	-0.0279986	0.0948081	0.771799
SHP	Iron_deficiency_anemia	72631	178675	17	MR Egger	-0.0233447	0.0491696	0.98[0.89~1.08]	0.641783	0.0197055	84.315	22.3592	0.131967	0.00812098	0.0181533	0.66101
SHP	Iron_deficiency_anemia	72631	178675	17	Weighted median	0.0163827	0.0253593	1.02[0.97~1.07]	0.518265	0.0197055	84.315	22.0648	0.106115	0.00812098	0.0181533	0.66101
SHP	Iron_deficiency_anemia	72631	178675	17	IVW	-0.00341481	0.0202799	1[0.96~1.04]	0.866281	0.0197055	84.315	22.3592	0.131967	0.00812098	0.0181533	0.66101
SHP	Iron_deficiency_anemia	72631	178675	17	Simple mode	0.0564084	0.047248	1.06[0.96~1.16]	0.249926	0.0197055	84.315	22.3592	0.131967	0.00812098	0.0181533	0.66101
SHP	Iron_deficiency_anemia	72631	178675	17	Weighted mode	0.0279627	0.0328841	1.03[0.96~1.1]	0.407681	0.0197055	84.315	22.3592	0.131967	0.00812098	0.0181533	0.66101
SHP	Iron_deficiency_anemia	72631	178675	17	IVWRE	-0.00341481	0.0202799	1[0.96~1.04]	0.866281	0.0197055	84.315	22.3592	0.131967	0.00812098	0.0181533	0.66101
SHP	Ischemic_stroke	72631	174686	17	MR Egger	-0.0051773	0.0222554	0.99[0.95~1.04]	0.819192	0.0197055	84.315	18.2455	0.309718	-0.00107242	0.00822243	0.897962
SHP	Ischemic_stroke	72631	174686	17	Weighted median	-0.0215643	0.0127967	0.98[0.95~1]	0.0919596	0.0197055	84.315	18.2248	0.25103	-0.00107242	0.00822243	0.897962
SHP	Ischemic_stroke	72631	174686	17	IVW	-0.00780745	0.00912119	0.99[0.97~1.01]	0.392015	0.0197055	84.315	18.2455	0.309718	-0.00107242	0.00822243	0.897962
SHP	Ischemic_stroke	72631	174686	17	Simple mode	-0.0323499	0.0237182	0.97[0.92~1.01]	0.191472	0.0197055	84.315	18.2455	0.309718	-0.00107242	0.00822243	0.897962
SHP	Ischemic_stroke	72631	174686	17	Weighted mode	-0.0281827	0.0237594	0.97[0.93~1.02]	0.25287	0.0197055	84.315	18.2455	0.309718	-0.00107242	0.00822243	0.897962
SHP	Ischemic_stroke	72631	174686	17	IVWRE	-0.00780745	0.00912119	0.99[0.97~1.01]	0.392015	0.0197055	84.315	18.2455	0.309718	-0.00107242	0.00822243	0.897962
SHP	Juvenile_rheumatoid_arthritis	72631	173378	17	MR Egger	-0.471537	0.255279	0.62[0.38~1.03]	0.0845454	0.0197055	84.315	12.6366	0.699117	0.180667	0.0942814	0.0745894
SHP	Juvenile_rheumatoid_arthritis	72631	173378	17	Weighted median	-0.08578	0.153513	0.92[0.68~1.24]	0.576311	0.0197055	84.315	8.96462	0.87936	0.180667	0.0942814	0.0745894
SHP	Juvenile_rheumatoid_arthritis	72631	173378	17	IVW	-0.0284226	0.108143	0.97[0.79~1.2]	0.792686	0.0197055	84.315	12.6366	0.699117	0.180667	0.0942814	0.0745894
SHP	Juvenile_rheumatoid_arthritis	72631	173378	17	Simple mode	0.248224	0.250123	1.28[0.79~2.09]	0.33577	0.0197055	84.315	12.6366	0.699117	0.180667	0.0942814	0.0745894
SHP	Juvenile_rheumatoid_arthritis	72631	173378	17	Weighted mode	-0.169026	0.19024	0.84[0.58~1.23]	0.38744	0.0197055	84.315	12.6366	0.699117	0.180667	0.0942814	0.0745894
SHP	Juvenile_rheumatoid_arthritis	72631	173378	17	IVWRE	-0.0284226	0.096107	0.97[0.81~1.17]	0.767429	0.0197055	84.315	12.6366	0.699117	0.180667	0.0942814	0.0745894
SHP	Keloid	72631	178726	17	MR Egger	-0.0299616	0.084573	0.97[0.82~1.15]	0.728068	0.0197055	84.315	11.686	0.7653	0.00454566	0.0312102	0.88614
SHP	Keloid	72631	178726	17	Weighted median	-0.0325897	0.0500614	0.97[0.88~1.07]	0.51505	0.0197055	84.315	11.6647	0.704208	0.00454566	0.0312102	0.88614
SHP	Keloid	72631	178726	17	IVW	-0.0187977	0.0357387	0.98[0.91~1.05]	0.598905	0.0197055	84.315	11.686	0.7653	0.00454566	0.0312102	0.88614
SHP	Keloid	72631	178726	17	Simple mode	-0.124799	0.0894034	0.88[0.74~1.05]	0.181811	0.0197055	84.315	11.686	0.7653	0.00454566	0.0312102	0.88614
SHP	Keloid	72631	178726	17	Weighted mode	-0.09538	0.0787726	0.91[0.78~1.06]	0.243544	0.0197055	84.315	11.686	0.7653	0.00454566	0.0312102	0.88614
SHP	Keloid	72631	178726	17	IVWRE	-0.0187977	0.030543	0.98[0.92~1.04]	0.538257	0.0197055	84.315	11.686	0.7653	0.00454566	0.0312102	0.88614
SHP	LDL_cholesterol	72631	72866	17	MR Egger	-0.000690677	0.0090558	1[0.98~1.02]	0.940213	0.0197055	84.315	14.7864	0.540332	-0.0041963	0.00334721	0.22915
SHP	LDL_cholesterol	72631	72866	17	Weighted median	-0.00929132	0.00536688	0.99[0.98~1]	0.0834102	0.0197055	84.315	13.2147	0.585715	-0.0041963	0.00334721	0.22915
SHP	LDL_cholesterol	72631	72866	17	IVW	-0.0109761	0.0038338	0.99[0.98~1]	0.00419678	0.0197055	84.315	14.7864	0.540332	-0.0041963	0.00334721	0.22915
SHP	LDL_cholesterol	72631	72866	17	Simple mode	-0.00448173	0.00958304	1[0.98~1.01]	0.646325	0.0197055	84.315	14.7864	0.540332	-0.0041963	0.00334721	0.22915
SHP	LDL_cholesterol	72631	72866	17	Weighted mode	-0.0060842	0.00804509	0.99[0.98~1.01]	0.460483	0.0197055	84.315	14.7864	0.540332	-0.0041963	0.00334721	0.22915
SHP	LDL_cholesterol	72631	72866	17	IVWRE	-0.0109761	0.00368554	0.99[0.98~1]	0.00289995	0.0197055	84.315	14.7864	0.540332	-0.0041963	0.00334721	0.22915
SHP	Lung_cancer	72631	178726	17	MR Egger	0.0862833	0.0485064	1.09[0.99~1.2]	0.0955406	0.0197055	84.315	24.1254	0.0868002	-0.0283236	0.0179112	0.134655
SHP	Lung_cancer	72631	178726	17	Weighted median	0.0247474	0.0260765	1.03[0.97~1.08]	0.342605	0.0197055	84.315	20.6782	0.147429	-0.0283236	0.0179112	0.134655
SHP	Lung_cancer	72631	178726	17	IVW	0.016779	0.0214589	1.02[0.98~1.06]	0.434267	0.0197055	84.315	24.1254	0.0868002	-0.0283236	0.0179112	0.134655
SHP	Lung_cancer	72631	178726	17	Simple mode	-0.0282142	0.0520883	0.97[0.88~1.08]	0.595515	0.0197055	84.315	24.1254	0.0868002	-0.0283236	0.0179112	0.134655
SHP	Lung_cancer	72631	178726	17	Weighted mode	0.0422994	0.0372007	1.04[0.97~1.12]	0.272257	0.0197055	84.315	24.1254	0.0868002	-0.0283236	0.0179112	0.134655
SHP	Lung_cancer	72631	178726	17	IVWRE	0.016779	0.0214589	1.02[0.98~1.06]	0.434267	0.0197055	84.315	24.1254	0.0868002	-0.0283236	0.0179112	0.134655
SHP	Lymphocyte_count	72631	95717	17	MR Egger	-0.000189454	0.00832689	1[0.98~1.02]	0.982148	0.0197055	84.315	9.13771	0.907634	0.000232083	0.00307883	0.940908
SHP	Lymphocyte_count	72631	95717	17	Weighted median	-0.0018285	0.00477433	1[0.99~1.01]	0.70173	0.0197055	84.315	9.13203	0.870513	0.000232083	0.00307883	0.940908
SHP	Lymphocyte_count	72631	95717	17	IVW	0.000378939	0.00353274	1[0.99~1.01]	0.914579	0.0197055	84.315	9.13771	0.907634	0.000232083	0.00307883	0.940908
SHP	Lymphocyte_count	72631	95717	17	Simple mode	-0.00353219	0.00771384	1[0.98~1.01]	0.653179	0.0197055	84.315	9.13771	0.907634	0.000232083	0.00307883	0.940908
SHP	Lymphocyte_count	72631	95717	17	Weighted mode	-0.00510356	0.00666301	0.99[0.98~1.01]	0.454856	0.0197055	84.315	9.13771	0.907634	0.000232083	0.00307883	0.940908
SHP	Lymphocyte_count	72631	95717	17	IVWRE	0.000378939	0.00266975	1[1~1.01]	0.887129	0.0197055	84.315	9.13771	0.907634	0.000232083	0.00307883	0.940908
SHP	Malignant_lymphoma	72631	177677	17	MR Egger	-0.275912	0.159338	0.76[0.56~1.04]	0.10385	0.0197055	84.315	21.7729	0.150678	0.0983091	0.059152	0.117268
SHP	Malignant_lymphoma	72631	177677	17	Weighted median	-0.0169151	0.0899239	0.98[0.82~1.17]	0.850794	0.0197055	84.315	18.387	0.242866	0.0983091	0.059152	0.117268
SHP	Malignant_lymphoma	72631	177677	17	IVW	-0.0367025	0.0720211	0.96[0.84~1.11]	0.610327	0.0197055	84.315	21.7729	0.150678	0.0983091	0.059152	0.117268
SHP	Malignant_lymphoma	72631	177677	17	Simple mode	0.0155221	0.160378	1.02[0.74~1.39]	0.924099	0.0197055	84.315	21.7729	0.150678	0.0983091	0.059152	0.117268
SHP	Malignant_lymphoma	72631	177677	17	Weighted mode	-0.0199797	0.14062	0.98[0.74~1.29]	0.888788	0.0197055	84.315	21.7729	0.150678	0.0983091	0.059152	0.117268
SHP	Malignant_lymphoma	72631	177677	17	IVWRE	-0.0367025	0.0720211	0.96[0.84~1.11]	0.610327	0.0197055	84.315	21.7729	0.150678	0.0983091	0.059152	0.117268
SHP	Mastopathy	72631	82761	17	MR Egger	-0.065227	0.111666	0.94[0.75~1.17]	0.567817	0.0197055	84.315	6.57009	0.980685	0.0338583	0.0412853	0.424996
SHP	Mastopathy	72631	82761	17	Weighted median	0.0313364	0.0647396	1.03[0.91~1.17]	0.628359	0.0197055	84.315	5.89752	0.981418	0.0338583	0.0412853	0.424996
SHP	Mastopathy	72631	82761	17	IVW	0.0176765	0.0474382	1.02[0.93~1.12]	0.70943	0.0197055	84.315	6.57009	0.980685	0.0338583	0.0412853	0.424996
SHP	Mastopathy	72631	82761	17	Simple mode	0.0589775	0.108614	1.06[0.86~1.31]	0.594614	0.0197055	84.315	6.57009	0.980685	0.0338583	0.0412853	0.424996
SHP	Mastopathy	72631	82761	17	Weighted mode	0.0510451	0.092147	1.05[0.88~1.26]	0.587271	0.0197055	84.315	6.57009	0.980685	0.0338583	0.0412853	0.424996
SHP	Mastopathy	72631	82761	17	IVWRE	0.0176765	0.0303986	1.02[0.96~1.08]	0.56091	0.0197055	84.315	6.57009	0.980685	0.0338583	0.0412853	0.424996
SHP	Mean_arterial_pressure	72631	145502	17	MR Egger	0.00604509	0.00648745	1.01[0.99~1.02]	0.366189	0.0197055	84.315	15.4631	0.491016	-0.00192099	0.00239479	0.434991
SHP	Mean_arterial_pressure	72631	145502	17	Weighted median	0.00151997	0.00394251	1[0.99~1.01]	0.699842	0.0197055	84.315	14.8197	0.464483	-0.00192099	0.00239479	0.434991
SHP	Mean_arterial_pressure	72631	145502	17	IVW	0.00132829	0.00274051	1[1~1.01]	0.627897	0.0197055	84.315	15.4631	0.491016	-0.00192099	0.00239479	0.434991
SHP	Mean_arterial_pressure	72631	145502	17	Simple mode	0.00324504	0.00686946	1[0.99~1.02]	0.64303	0.0197055	84.315	15.4631	0.491016	-0.00192099	0.00239479	0.434991
SHP	Mean_arterial_pressure	72631	145502	17	Weighted mode	0.00241692	0.00655373	1[0.99~1.02]	0.717122	0.0197055	84.315	15.4631	0.491016	-0.00192099	0.00239479	0.434991
SHP	Mean_arterial_pressure	72631	145502	17	IVWRE	0.00132829	0.00269414	1[1~1.01]	0.62199	0.0197055	84.315	15.4631	0.491016	-0.00192099	0.00239479	0.434991
SHP	Mean_corpuscular_hemoglobin	72631	128028	17	MR Egger	0.0214766	0.0073576	1.02[1.01~1.04]	0.0105796	0.0197055	84.315	28.2683	0.029363	-0.00841268	0.00271949	0.00741528
SHP	Mean_corpuscular_hemoglobin	72631	128028	17	Weighted median	0.000974992	0.00409518	1[0.99~1.01]	0.811817	0.0197055	84.315	17.2581	0.303671	-0.00841268	0.00271949	0.00741528
SHP	Mean_corpuscular_hemoglobin	72631	128028	17	IVW	0.000857132	0.00386062	1[0.99~1.01]	0.824299	0.0197055	84.315	28.2683	0.029363	-0.00841268	0.00271949	0.00741528
SHP	Mean_corpuscular_hemoglobin	72631	128028	17	Simple mode	0.00442186	0.00615165	1[0.99~1.02]	0.482626	0.0197055	84.315	28.2683	0.029363	-0.00841268	0.00271949	0.00741528
SHP	Mean_corpuscular_hemoglobin	72631	128028	17	Weighted mode	0.006836	0.00556045	1.01[1~1.02]	0.236696	0.0197055	84.315	28.2683	0.029363	-0.00841268	0.00271949	0.00741528
SHP	Mean_corpuscular_hemoglobin	72631	128028	17	IVWRE	0.000857132	0.00386062	1[0.99~1.01]	0.824299	0.0197055	84.315	28.2683	0.029363	-0.00841268	0.00271949	0.00741528
SHP	Mean_corpuscular_hemoglobin_concentration	72631	135482	17	MR Egger	0.0062057	0.00712614	1.01[0.99~1.02]	0.397567	0.0197055	84.315	16.6631	0.407716	-0.00141613	0.00263322	0.598608
SHP	Mean_corpuscular_hemoglobin_concentration	72631	135482	17	Weighted median	-0.000630193	0.00444967	1[0.99~1.01]	0.887375	0.0197055	84.315	16.3479	0.359316	-0.00141613	0.00263322	0.598608
SHP	Mean_corpuscular_hemoglobin_concentration	72631	135482	17	IVW	0.00273373	0.00294931	1[1~1.01]	0.353976	0.0197055	84.315	16.6631	0.407716	-0.00141613	0.00263322	0.598608
SHP	Mean_corpuscular_hemoglobin_concentration	72631	135482	17	Simple mode	-0.00306219	0.0084867	1[0.98~1.01]	0.722952	0.0197055	84.315	16.6631	0.407716	-0.00141613	0.00263322	0.598608
SHP	Mean_corpuscular_hemoglobin_concentration	72631	135482	17	Weighted mode	-0.003784	0.0084211	1[0.98~1.01]	0.659208	0.0197055	84.315	16.6631	0.407716	-0.00141613	0.00263322	0.598608
SHP	Mean_corpuscular_hemoglobin_concentration	72631	135482	17	IVWRE	0.00273373	0.00294931	1[1~1.01]	0.353976	0.0197055	84.315	16.6631	0.407716	-0.00141613	0.00263322	0.598608
SHP	Mean_corpuscular_volume	72631	129832	17	MR Egger	0.0241739	0.00697987	1.02[1.01~1.04]	0.0034751	0.0197055	84.315	30.5661	0.0152787	-0.00964493	0.0025794	0.00197406
SHP	Mean_corpuscular_volume	72631	129832	17	Weighted median	0.00509673	0.00408348	1.01[1~1.01]	0.211982	0.0197055	84.315	15.82	0.394112	-0.00964493	0.0025794	0.00197406
SHP	Mean_corpuscular_volume	72631	129832	17	IVW	0.000527236	0.00397564	1[0.99~1.01]	0.894497	0.0197055	84.315	30.5661	0.0152787	-0.00964493	0.0025794	0.00197406
SHP	Mean_corpuscular_volume	72631	129832	17	Simple mode	0.00352479	0.00650894	1[0.99~1.02]	0.595603	0.0197055	84.315	30.5661	0.0152787	-0.00964493	0.0025794	0.00197406
SHP	Mean_corpuscular_volume	72631	129832	17	Weighted mode	0.00572957	0.00534403	1.01[1~1.02]	0.299561	0.0197055	84.315	30.5661	0.0152787	-0.00964493	0.0025794	0.00197406
SHP	Mean_corpuscular_volume	72631	129832	17	IVWRE	0.000527236	0.00397564	1[0.99~1.01]	0.894497	0.0197055	84.315	30.5661	0.0152787	-0.00964493	0.0025794	0.00197406
SHP	Medication_use_adrenergics_inhalants	72631	178726	17	MR Egger	0.0199691	0.0393711	1.02[0.94~1.1]	0.619388	0.0197055	84.315	18.2279	0.31072	0.008442	0.0145469	0.570308
SHP	Medication_use_adrenergics_inhalants	72631	178726	17	Weighted median	0.0495279	0.02086	1.05[1.01~1.09]	0.0175822	0.0197055	84.315	17.8277	0.271835	0.008442	0.0145469	0.570308
SHP	Medication_use_adrenergics_inhalants	72631	178726	17	IVW	0.040669	0.0163182	1.04[1.01~1.08]	0.0126939	0.0197055	84.315	18.2279	0.31072	0.008442	0.0145469	0.570308
SHP	Medication_use_adrenergics_inhalants	72631	178726	17	Simple mode	0.0746436	0.0390435	1.08[1~1.16]	0.0739799	0.0197055	84.315	18.2279	0.31072	0.008442	0.0145469	0.570308
SHP	Medication_use_adrenergics_inhalants	72631	178726	17	Weighted mode	0.0565628	0.0323337	1.06[0.99~1.13]	0.0993837	0.0197055	84.315	18.2279	0.31072	0.008442	0.0145469	0.570308
SHP	Medication_use_adrenergics_inhalants	72631	178726	17	IVWRE	0.040669	0.0163182	1.04[1.01~1.08]	0.0126939	0.0197055	84.315	18.2279	0.31072	0.008442	0.0145469	0.570308
SHP	Medication_use_agents_acting_on_the_renin_angiotensin_system	72631	178726	17	MR Egger	-0.0038546	0.0196672	1[0.96~1.04]	0.847247	0.0197055	84.315	23.6343	0.0978016	0.000787232	0.00726496	0.915146
SHP	Medication_use_agents_acting_on_the_renin_angiotensin_system	72631	178726	17	Weighted median	0.00472681	0.00928104	1[0.99~1.02]	0.610544	0.0197055	84.315	23.6158	0.0719115	0.000787232	0.00726496	0.915146
SHP	Medication_use_agents_acting_on_the_renin_angiotensin_system	72631	178726	17	IVW	-0.00192366	0.00806092	1[0.98~1.01]	0.811384	0.0197055	84.315	23.6343	0.0978016	0.000787232	0.00726496	0.915146
SHP	Medication_use_agents_acting_on_the_renin_angiotensin_system	72631	178726	17	Simple mode	0.00500141	0.0153892	1.01[0.98~1.04]	0.749397	0.0197055	84.315	23.6343	0.0978016	0.000787232	0.00726496	0.915146
SHP	Medication_use_agents_acting_on_the_renin_angiotensin_system	72631	178726	17	Weighted mode	0.00151607	0.0120293	1[0.98~1.03]	0.901277	0.0197055	84.315	23.6343	0.0978016	0.000787232	0.00726496	0.915146
SHP	Medication_use_agents_acting_on_the_renin_angiotensin_system	72631	178726	17	IVWRE	-0.00192366	0.00806092	1[0.98~1.01]	0.811384	0.0197055	84.315	23.6343	0.0978016	0.000787232	0.00726496	0.915146
SHP	Medication_use_anilides	72631	178726	17	MR Egger	-0.0223517	0.0462542	0.98[0.89~1.07]	0.635905	0.0197055	84.315	19.3271	0.252064	0.0134042	0.0171308	0.446119
SHP	Medication_use_anilides	72631	178726	17	Weighted median	0.0200491	0.0249418	1.02[0.97~1.07]	0.421492	0.0197055	84.315	18.5692	0.233923	0.0134042	0.0171308	0.446119
SHP	Medication_use_anilides	72631	178726	17	IVW	0.0104095	0.0194177	1.01[0.97~1.05]	0.591899	0.0197055	84.315	19.3271	0.252064	0.0134042	0.0171308	0.446119
SHP	Medication_use_anilides	72631	178726	17	Simple mode	0.0529582	0.0394027	1.05[0.98~1.14]	0.197689	0.0197055	84.315	19.3271	0.252064	0.0134042	0.0171308	0.446119
SHP	Medication_use_anilides	72631	178726	17	Weighted mode	0.0261525	0.0355077	1.03[0.96~1.1]	0.472069	0.0197055	84.315	19.3271	0.252064	0.0134042	0.0171308	0.446119
SHP	Medication_use_anilides	72631	178726	17	IVWRE	0.0104095	0.0194177	1.01[0.97~1.05]	0.591899	0.0197055	84.315	19.3271	0.252064	0.0134042	0.0171308	0.446119
SHP	Medication_use_anti_inflammatory_and_antirheumatic_products_non-steroids	72631	178726	17	MR Egger	0.0205073	0.0176087	1.02[0.99~1.06]	0.262365	0.0197055	84.315	16.0585	0.448886	-0.00380392	0.00650872	0.567615
SHP	Medication_use_anti_inflammatory_and_antirheumatic_products_non-steroids	72631	178726	17	Weighted median	0.0215286	0.0107254	1.02[1~1.04]	0.0447224	0.0197055	84.315	15.701	0.4022	-0.00380392	0.00650872	0.567615
SHP	Medication_use_anti_inflammatory_and_antirheumatic_products_non-steroids	72631	178726	17	IVW	0.0111856	0.00730599	1.01[1~1.03]	0.125764	0.0197055	84.315	16.0585	0.448886	-0.00380392	0.00650872	0.567615
SHP	Medication_use_anti_inflammatory_and_antirheumatic_products_non-steroids	72631	178726	17	Simple mode	0.0275548	0.0195455	1.03[0.99~1.07]	0.177747	0.0197055	84.315	16.0585	0.448886	-0.00380392	0.00650872	0.567615
SHP	Medication_use_anti_inflammatory_and_antirheumatic_products_non-steroids	72631	178726	17	Weighted mode	0.0317254	0.0160945	1.03[1~1.07]	0.0662518	0.0197055	84.315	16.0585	0.448886	-0.00380392	0.00650872	0.567615
SHP	Medication_use_anti_inflammatory_and_antirheumatic_products_non-steroids	72631	178726	17	IVWRE	0.0111856	0.00730599	1.01[1~1.03]	0.125764	0.0197055	84.315	16.0585	0.448886	-0.00380392	0.00650872	0.567615
SHP	Medication_use_antidepressants	72631	178726	17	MR Egger	-0.00382124	0.0469477	1[0.91~1.09]	0.936205	0.0197055	84.315	8.67189	0.926308	-0.00567958	0.0173651	0.748136
SHP	Medication_use_antidepressants	72631	178726	17	Weighted median	-0.0177639	0.0271116	0.98[0.93~1.04]	0.512329	0.0197055	84.315	8.56492	0.899147	-0.00567958	0.0173651	0.748136
SHP	Medication_use_antidepressants	72631	178726	17	IVW	-0.0177241	0.01993	0.98[0.94~1.02]	0.373832	0.0197055	84.315	8.67189	0.926308	-0.00567958	0.0173651	0.748136
SHP	Medication_use_antidepressants	72631	178726	17	Simple mode	-0.00683855	0.04204	0.99[0.91~1.08]	0.872817	0.0197055	84.315	8.67189	0.926308	-0.00567958	0.0173651	0.748136
SHP	Medication_use_antidepressants	72631	178726	17	Weighted mode	-0.0166578	0.0350909	0.98[0.92~1.05]	0.641412	0.0197055	84.315	8.67189	0.926308	-0.00567958	0.0173651	0.748136
SHP	Medication_use_antidepressants	72631	178726	17	IVWRE	-0.0177241	0.0146725	0.98[0.95~1.01]	0.227054	0.0197055	84.315	8.67189	0.926308	-0.00567958	0.0173651	0.748136
SHP	Medication_use_antiglaucoma_preparations_and_miotics	72631	178726	17	MR Egger	-0.0897169	0.0442555	0.91[0.84~1]	0.0607916	0.0197055	84.315	35.0687	0.00388914	0.0447097	0.0163509	0.0153613
SHP	Medication_use_antiglaucoma_preparations_and_miotics	72631	178726	17	Weighted median	0.00470128	0.021264	1[0.96~1.05]	0.825021	0.0197055	84.315	23.4033	0.0759452	0.0447097	0.0163509	0.0153613
SHP	Medication_use_antiglaucoma_preparations_and_miotics	72631	178726	17	IVW	0.0199032	0.0222174	1.02[0.98~1.07]	0.370341	0.0197055	84.315	35.0687	0.00388914	0.0447097	0.0163509	0.0153613
SHP	Medication_use_antiglaucoma_preparations_and_miotics	72631	178726	17	Simple mode	-0.0101673	0.0282512	0.99[0.94~1.05]	0.723638	0.0197055	84.315	35.0687	0.00388914	0.0447097	0.0163509	0.0153613
SHP	Medication_use_antiglaucoma_preparations_and_miotics	72631	178726	17	Weighted mode	-0.0172017	0.0226679	0.98[0.94~1.03]	0.458973	0.0197055	84.315	35.0687	0.00388914	0.0447097	0.0163509	0.0153613
SHP	Medication_use_antiglaucoma_preparations_and_miotics	72631	178726	17	IVWRE	0.0199032	0.0222174	1.02[0.98~1.07]	0.370341	0.0197055	84.315	35.0687	0.00388914	0.0447097	0.0163509	0.0153613
SHP	Medication_use_antihistamines_for_systemic_use	72631	178726	17	MR Egger	-0.0284057	0.0274397	0.97[0.92~1.03]	0.316975	0.0197055	84.315	9.90205	0.871693	0.0118884	0.0101384	0.259239
SHP	Medication_use_antihistamines_for_systemic_use	72631	178726	17	Weighted median	-0.00124541	0.0160468	1[0.97~1.03]	0.938137	0.0197055	84.315	8.52704	0.900922	0.0118884	0.0101384	0.259239
SHP	Medication_use_antihistamines_for_systemic_use	72631	178726	17	IVW	0.000742188	0.0116212	1[0.98~1.02]	0.949078	0.0197055	84.315	9.90205	0.871693	0.0118884	0.0101384	0.259239
SHP	Medication_use_antihistamines_for_systemic_use	72631	178726	17	Simple mode	0.0138675	0.026406	1.01[0.96~1.07]	0.60667	0.0197055	84.315	9.90205	0.871693	0.0118884	0.0101384	0.259239
SHP	Medication_use_antihistamines_for_systemic_use	72631	178726	17	Weighted mode	-0.00224447	0.0205466	1[0.96~1.04]	0.914372	0.0197055	84.315	9.90205	0.871693	0.0118884	0.0101384	0.259239
SHP	Medication_use_antihistamines_for_systemic_use	72631	178726	17	IVWRE	0.000742188	0.00914224	1[0.98~1.02]	0.935297	0.0197055	84.315	9.90205	0.871693	0.0118884	0.0101384	0.259239
SHP	Medication_use_antihypertensives	72631	178726	17	MR Egger	-0.042758	0.0425196	0.96[0.88~1.04]	0.330552	0.0197055	84.315	21.8464	0.148221	0.0131539	0.0157128	0.415648
SHP	Medication_use_antihypertensives	72631	178726	17	Weighted median	-0.00674475	0.0206493	0.99[0.95~1.03]	0.743945	0.0197055	84.315	20.8713	0.140993	0.0131539	0.0157128	0.415648
SHP	Medication_use_antihypertensives	72631	178726	17	IVW	-0.0105162	0.0178476	0.99[0.96~1.02]	0.55571	0.0197055	84.315	21.8464	0.148221	0.0131539	0.0157128	0.415648
SHP	Medication_use_antihypertensives	72631	178726	17	Simple mode	0.0117958	0.0295916	1.01[0.95~1.07]	0.695442	0.0197055	84.315	21.8464	0.148221	0.0131539	0.0157128	0.415648
SHP	Medication_use_antihypertensives	72631	178726	17	Weighted mode	-0.0134202	0.0272816	0.99[0.94~1.04]	0.62946	0.0197055	84.315	21.8464	0.148221	0.0131539	0.0157128	0.415648
SHP	Medication_use_antihypertensives	72631	178726	17	IVWRE	-0.0105162	0.0178476	0.99[0.96~1.02]	0.55571	0.0197055	84.315	21.8464	0.148221	0.0131539	0.0157128	0.415648
SHP	Medication_use_antimigraine_preparations	72631	178726	17	MR Egger	-0.123061	0.140942	0.88[0.67~1.17]	0.396353	0.0197055	84.315	17.8641	0.331915	0.0609274	0.0521992	0.261346
SHP	Medication_use_antimigraine_preparations	72631	178726	17	Weighted median	0.0220061	0.0795937	1.02[0.87~1.19]	0.782179	0.0197055	84.315	16.3767	0.357468	0.0609274	0.0521992	0.261346
SHP	Medication_use_antimigraine_preparations	72631	178726	17	IVW	0.0257414	0.0607772	1.03[0.91~1.16]	0.671903	0.0197055	84.315	17.8641	0.331915	0.0609274	0.0521992	0.261346
SHP	Medication_use_antimigraine_preparations	72631	178726	17	Simple mode	0.0578043	0.129799	1.06[0.82~1.37]	0.662043	0.0197055	84.315	17.8641	0.331915	0.0609274	0.0521992	0.261346
SHP	Medication_use_antimigraine_preparations	72631	178726	17	Weighted mode	0.0431562	0.100252	1.04[0.86~1.27]	0.672591	0.0197055	84.315	17.8641	0.331915	0.0609274	0.0521992	0.261346
SHP	Medication_use_antimigraine_preparations	72631	178726	17	IVWRE	0.0257414	0.0607772	1.03[0.91~1.16]	0.671903	0.0197055	84.315	17.8641	0.331915	0.0609274	0.0521992	0.261346
SHP	Medication_use_antithrombotic_agents	72631	178726	17	MR Egger	-0.025777	0.0149864	0.97[0.95~1]	0.105986	0.0197055	84.315	15.0629	0.520037	0.0118939	0.00553383	0.048338
SHP	Medication_use_antithrombotic_agents	72631	178726	17	Weighted median	-0.00334345	0.00828893	1[0.98~1.01]	0.686681	0.0197055	84.315	10.4434	0.790964	0.0118939	0.00553383	0.048338
SHP	Medication_use_antithrombotic_agents	72631	178726	17	IVW	0.00341225	0.00633684	1[0.99~1.02]	0.590247	0.0197055	84.315	15.0629	0.520037	0.0118939	0.00553383	0.048338
SHP	Medication_use_antithrombotic_agents	72631	178726	17	Simple mode	-0.00858364	0.0139373	0.99[0.96~1.02]	0.54664	0.0197055	84.315	15.0629	0.520037	0.0118939	0.00553383	0.048338
SHP	Medication_use_antithrombotic_agents	72631	178726	17	Weighted mode	-0.0104969	0.0117057	0.99[0.97~1.01]	0.383154	0.0197055	84.315	15.0629	0.520037	0.0118939	0.00553383	0.048338
SHP	Medication_use_antithrombotic_agents	72631	178726	17	IVWRE	0.00341225	0.00614847	1[0.99~1.02]	0.578912	0.0197055	84.315	15.0629	0.520037	0.0118939	0.00553383	0.048338
SHP	Medication_use_beta_blocking_agents	72631	178726	17	MR Egger	-0.0196764	0.0244837	0.98[0.93~1.03]	0.434148	0.0197055	84.315	21.3332	0.166055	0.00609677	0.00903989	0.5103
SHP	Medication_use_beta_blocking_agents	72631	178726	17	Weighted median	-0.0136309	0.0128112	0.99[0.96~1.01]	0.287335	0.0197055	84.315	20.7053	0.146511	0.00609677	0.00903989	0.5103
SHP	Medication_use_beta_blocking_agents	72631	178726	17	IVW	-0.0047127	0.0101748	1[0.98~1.02]	0.643239	0.0197055	84.315	21.3332	0.166055	0.00609677	0.00903989	0.5103
SHP	Medication_use_beta_blocking_agents	72631	178726	17	Simple mode	-0.00875974	0.0215612	0.99[0.95~1.03]	0.689924	0.0197055	84.315	21.3332	0.166055	0.00609677	0.00903989	0.5103
SHP	Medication_use_beta_blocking_agents	72631	178726	17	Weighted mode	-0.0189002	0.0158085	0.98[0.95~1.01]	0.249284	0.0197055	84.315	21.3332	0.166055	0.00609677	0.00903989	0.5103
SHP	Medication_use_beta_blocking_agents	72631	178726	17	IVWRE	-0.0047127	0.0101748	1[0.98~1.02]	0.643239	0.0197055	84.315	21.3332	0.166055	0.00609677	0.00903989	0.5103
SHP	Medication_use_calcium_channel_blockers	72631	178726	17	MR Egger	-0.00481682	0.0227804	1[0.95~1.04]	0.835386	0.0197055	84.315	32.7895	0.00787933	0.00282382	0.00841422	0.74182
SHP	Medication_use_calcium_channel_blockers	72631	178726	17	Weighted median	0.00816096	0.009722	1.01[0.99~1.03]	0.401227	0.0197055	84.315	32.5452	0.00542273	0.00282382	0.00841422	0.74182
SHP	Medication_use_calcium_channel_blockers	72631	178726	17	IVW	0.00211034	0.00936713	1[0.98~1.02]	0.821752	0.0197055	84.315	32.7895	0.00787933	0.00282382	0.00841422	0.74182
SHP	Medication_use_calcium_channel_blockers	72631	178726	17	Simple mode	0.0248822	0.0165886	1.03[0.99~1.06]	0.153099	0.0197055	84.315	32.7895	0.00787933	0.00282382	0.00841422	0.74182
SHP	Medication_use_calcium_channel_blockers	72631	178726	17	Weighted mode	0.0108858	0.011877	1.01[0.99~1.03]	0.372989	0.0197055	84.315	32.7895	0.00787933	0.00282382	0.00841422	0.74182
SHP	Medication_use_calcium_channel_blockers	72631	178726	17	IVWRE	0.00211034	0.00936713	1[0.98~1.02]	0.821752	0.0197055	84.315	32.7895	0.00787933	0.00282382	0.00841422	0.74182
SHP	Medication_use_diuretics	72631	178726	17	MR Egger	-0.00521956	0.0226231	0.99[0.95~1.04]	0.820651	0.0197055	84.315	21.0414	0.176926	0.0100135	0.00835537	0.249335
SHP	Medication_use_diuretics	72631	178726	17	Weighted median	0.0132796	0.012639	1.01[0.99~1.04]	0.293402	0.0197055	84.315	19.2027	0.204696	0.0100135	0.00835537	0.249335
SHP	Medication_use_diuretics	72631	178726	17	IVW	0.019349	0.00969736	1.02[1~1.04]	0.0460121	0.0197055	84.315	21.0414	0.176926	0.0100135	0.00835537	0.249335
SHP	Medication_use_diuretics	72631	178726	17	Simple mode	0.0117832	0.0193404	1.01[0.97~1.05]	0.550911	0.0197055	84.315	21.0414	0.176926	0.0100135	0.00835537	0.249335
SHP	Medication_use_diuretics	72631	178726	17	Weighted mode	0.00408051	0.0153317	1[0.97~1.03]	0.793524	0.0197055	84.315	21.0414	0.176926	0.0100135	0.00835537	0.249335
SHP	Medication_use_diuretics	72631	178726	17	IVWRE	0.019349	0.00969736	1.02[1~1.04]	0.0460121	0.0197055	84.315	21.0414	0.176926	0.0100135	0.00835537	0.249335
SHP	Medication_use_drugs_affecting_bone_structure_and_mineralization	72631	178726	17	MR Egger	0.0678802	0.0390818	1.07[0.99~1.16]	0.102894	0.0197055	84.315	18.7708	0.28073	-0.00495864	0.0144647	0.736498
SHP	Medication_use_drugs_affecting_bone_structure_and_mineralization	72631	178726	17	Weighted median	0.0523582	0.0225838	1.05[1.01~1.1]	0.020428	0.0197055	84.315	18.6248	0.23124	-0.00495864	0.0144647	0.736498
SHP	Medication_use_drugs_affecting_bone_structure_and_mineralization	72631	178726	17	IVW	0.0557554	0.0161611	1.06[1.02~1.09]	0.000560625	0.0197055	84.315	18.7708	0.28073	-0.00495864	0.0144647	0.736498
SHP	Medication_use_drugs_affecting_bone_structure_and_mineralization	72631	178726	17	Simple mode	0.0818049	0.0444194	1.09[0.99~1.18]	0.0841416	0.0197055	84.315	18.7708	0.28073	-0.00495864	0.0144647	0.736498
SHP	Medication_use_drugs_affecting_bone_structure_and_mineralization	72631	178726	17	Weighted mode	0.0717774	0.0326742	1.07[1.01~1.15]	0.0431163	0.0197055	84.315	18.7708	0.28073	-0.00495864	0.0144647	0.736498
SHP	Medication_use_drugs_affecting_bone_structure_and_mineralization	72631	178726	17	IVWRE	0.0557554	0.0161611	1.06[1.02~1.09]	0.000560625	0.0197055	84.315	18.7708	0.28073	-0.00495864	0.0144647	0.736498
SHP	Medication_use_drugs_for_peptic_ulcer_and_gastro_oesophageal_reflux_disease	72631	178726	17	MR Egger	-0.00226435	0.0180771	1[0.96~1.03]	0.901981	0.0197055	84.315	25.0223	0.0694329	0.00110121	0.00667763	0.871217
SHP	Medication_use_drugs_for_peptic_ulcer_and_gastro_oesophageal_reflux_disease	72631	178726	17	Weighted median	-0.00526124	0.00868337	0.99[0.98~1.01]	0.544583	0.0197055	84.315	24.977	0.0502527	0.00110121	0.00667763	0.871217
SHP	Medication_use_drugs_for_peptic_ulcer_and_gastro_oesophageal_reflux_disease	72631	178726	17	IVW	0.000436579	0.00741471	1[0.99~1.02]	0.953048	0.0197055	84.315	25.0223	0.0694329	0.00110121	0.00667763	0.871217
SHP	Medication_use_drugs_for_peptic_ulcer_and_gastro_oesophageal_reflux_disease	72631	178726	17	Simple mode	0.0190585	0.0164762	1.02[0.99~1.05]	0.264361	0.0197055	84.315	25.0223	0.0694329	0.00110121	0.00667763	0.871217
SHP	Medication_use_drugs_for_peptic_ulcer_and_gastro_oesophageal_reflux_disease	72631	178726	17	Weighted mode	-0.00593293	0.0117092	0.99[0.97~1.02]	0.619284	0.0197055	84.315	25.0223	0.0694329	0.00110121	0.00667763	0.871217
SHP	Medication_use_drugs_for_peptic_ulcer_and_gastro_oesophageal_reflux_disease	72631	178726	17	IVWRE	0.000436579	0.00741471	1[0.99~1.02]	0.953048	0.0197055	84.315	25.0223	0.0694329	0.00110121	0.00667763	0.871217
SHP	Medication_use_drugs_used_in_diabetes	72631	178726	17	MR Egger	-0.0136324	0.0291066	0.99[0.93~1.04]	0.64626	0.0197055	84.315	36.703	0.00230851	-0.000424866	0.0107498	0.968995
SHP	Medication_use_drugs_used_in_diabetes	72631	178726	17	Weighted median	-0.00715194	0.0109773	0.99[0.97~1.01]	0.514708	0.0197055	84.315	36.6992	0.00139998	-0.000424866	0.0107498	0.968995
SHP	Medication_use_drugs_used_in_diabetes	72631	178726	17	IVW	-0.0146748	0.0119232	0.99[0.96~1.01]	0.218408	0.0197055	84.315	36.703	0.00230851	-0.000424866	0.0107498	0.968995
SHP	Medication_use_drugs_used_in_diabetes	72631	178726	17	Simple mode	0.0097457	0.0204982	1.01[0.97~1.05]	0.640898	0.0197055	84.315	36.703	0.00230851	-0.000424866	0.0107498	0.968995
SHP	Medication_use_drugs_used_in_diabetes	72631	178726	17	Weighted mode	0.00477431	0.0157637	1[0.97~1.04]	0.765893	0.0197055	84.315	36.703	0.00230851	-0.000424866	0.0107498	0.968995
SHP	Medication_use_drugs_used_in_diabetes	72631	178726	17	IVWRE	-0.0146748	0.0119232	0.99[0.96~1.01]	0.218408	0.0197055	84.315	36.703	0.00230851	-0.000424866	0.0107498	0.968995
SHP	Medication_use_drugs_used_in_diabetes	72631	178726	16	MR_PRESSO	-0.00617349	0.0079529	0.99[0.98~1.01]	0.449665	0.0188878	80.8195	14.5433	0.484786	0.00704585	0.00704571	0.334273
SHP	Medication_use_drugs_used_in_diabetes	72631	178726	16	MR Egger(MR_PRESSO)	-0.0230519	0.0187111	0.98[0.94~1.01]	0.238244	0.0188878	80.8195	14.5433	0.484786	0.00704585	0.00704571	0.334273
SHP	Medication_use_drugs_used_in_diabetes	72631	178726	16	Weighted median(MR_PRESSO)	-0.00312483	0.0115796	1[0.97~1.02]	0.787271	0.0188878	80.8195	14.5433	0.484786	0.00704585	0.00704571	0.334273
SHP	Medication_use_drugs_used_in_diabetes	72631	178726	16	IVW(MR_PRESSO)	-0.00617349	0.00807681	0.99[0.98~1.01]	0.44466	0.0188878	80.8195	14.5433	0.484786	0.00704585	0.00704571	0.334273
SHP	Medication_use_drugs_used_in_diabetes	72631	178726	16	Simple mode(MR_PRESSO)	0.0106438	0.0214956	1.01[0.97~1.05]	0.627661	0.0188878	80.8195	14.5433	0.484786	0.00704585	0.00704571	0.334273
SHP	Medication_use_drugs_used_in_diabetes	72631	178726	16	Weighted mode(MR_PRESSO)	0.00736558	0.0171827	1.01[0.97~1.04]	0.674262	0.0188878	80.8195	14.5433	0.484786	0.00704585	0.00704571	0.334273
SHP	Medication_use_drugs_used_in_diabetes	72631	178726	16	IVWRE(MR_PRESSO)	-0.00617349	0.0079529	0.99[0.98~1.01]	0.437598	0.0188878	80.8195	14.5433	0.484786	0.00704585	0.00704571	0.334273
SHP	Medication_use_glucocorticoids	72631	178726	17	MR Egger	-0.0120156	0.0371144	0.99[0.92~1.06]	0.750602	0.0197055	84.315	36.1178	0.00278643	0.0102664	0.0137128	0.465631
SHP	Medication_use_glucocorticoids	72631	178726	17	Weighted median	0.019344	0.0150331	1.02[0.99~1.05]	0.198177	0.0197055	84.315	34.8168	0.00261107	0.0102664	0.0137128	0.465631
SHP	Medication_use_glucocorticoids	72631	178726	17	IVW	0.0131556	0.0155024	1.01[0.98~1.04]	0.396093	0.0197055	84.315	36.1178	0.00278643	0.0102664	0.0137128	0.465631
SHP	Medication_use_glucocorticoids	72631	178726	17	Simple mode	0.016646	0.0235909	1.02[0.97~1.06]	0.490577	0.0197055	84.315	36.1178	0.00278643	0.0102664	0.0137128	0.465631
SHP	Medication_use_glucocorticoids	72631	178726	17	Weighted mode	0.0201438	0.0185425	1.02[0.98~1.06]	0.293416	0.0197055	84.315	36.1178	0.00278643	0.0102664	0.0137128	0.465631
SHP	Medication_use_glucocorticoids	72631	178726	17	IVWRE	0.0131556	0.0155024	1.01[0.98~1.04]	0.396093	0.0197055	84.315	36.1178	0.00278643	0.0102664	0.0137128	0.465631
SHP	Medication_use_glucocorticoids	72631	178726	16	MR_PRESSO	0.0204901	0.0144265	1.02[0.99~1.05]	0.17597	0.0189109	80.9182	27.669	0.0237352	0.0104389	0.0123423	0.411899
SHP	Medication_use_glucocorticoids	72631	178726	16	MR Egger(MR_PRESSO)	-0.00508473	0.0335633	0.99[0.93~1.06]	0.881745	0.0189109	80.9182	27.669	0.0237352	0.0104389	0.0123423	0.411899
SHP	Medication_use_glucocorticoids	72631	178726	16	Weighted median(MR_PRESSO)	0.0200441	0.0146196	1.02[0.99~1.05]	0.170361	0.0189109	80.9182	27.669	0.0237352	0.0104389	0.0123423	0.411899
SHP	Medication_use_glucocorticoids	72631	178726	16	IVW(MR_PRESSO)	0.0204901	0.0144265	1.02[0.99~1.05]	0.155519	0.0189109	80.9182	27.669	0.0237352	0.0104389	0.0123423	0.411899
SHP	Medication_use_glucocorticoids	72631	178726	16	Simple mode(MR_PRESSO)	0.0161355	0.0237687	1.02[0.97~1.06]	0.50757	0.0189109	80.9182	27.669	0.0237352	0.0104389	0.0123423	0.411899
SHP	Medication_use_glucocorticoids	72631	178726	16	Weighted mode(MR_PRESSO)	0.0202744	0.0172569	1.02[0.99~1.06]	0.258365	0.0189109	80.9182	27.669	0.0237352	0.0104389	0.0123423	0.411899
SHP	Medication_use_glucocorticoids	72631	178726	16	IVWRE(MR_PRESSO)	0.0204901	0.0144265	1.02[0.99~1.05]	0.155519	0.0189109	80.9182	27.669	0.0237352	0.0104389	0.0123423	0.411899
SHP	Medication_use_HMG_CoA_reductase_inhibitors	72631	178726	17	MR Egger	-0.017262	0.0183705	0.98[0.95~1.02]	0.362281	0.0197055	84.315	16.5189	0.417367	-0.000539834	0.00678551	0.937641
SHP	Medication_use_HMG_CoA_reductase_inhibitors	72631	178726	17	Weighted median	-0.0197384	0.0103479	0.98[0.96~1]	0.0564589	0.0197055	84.315	16.512	0.348866	-0.000539834	0.00678551	0.937641
SHP	Medication_use_HMG_CoA_reductase_inhibitors	72631	178726	17	IVW	-0.0185861	0.00752897	0.98[0.97~1]	0.0135636	0.0197055	84.315	16.5189	0.417367	-0.000539834	0.00678551	0.937641
SHP	Medication_use_HMG_CoA_reductase_inhibitors	72631	178726	17	Simple mode	-0.0252819	0.0159056	0.98[0.95~1.01]	0.131511	0.0197055	84.315	16.5189	0.417367	-0.000539834	0.00678551	0.937641
SHP	Medication_use_HMG_CoA_reductase_inhibitors	72631	178726	17	Weighted mode	-0.0233924	0.0136932	0.98[0.95~1]	0.106901	0.0197055	84.315	16.5189	0.417367	-0.000539834	0.00678551	0.937641
SHP	Medication_use_HMG_CoA_reductase_inhibitors	72631	178726	17	IVWRE	-0.0185861	0.00752897	0.98[0.97~1]	0.0135636	0.0197055	84.315	16.5189	0.417367	-0.000539834	0.00678551	0.937641
SHP	Medication_use_immunosuppressants	72631	178726	17	MR Egger	-0.0453588	0.0469245	0.96[0.87~1.05]	0.349054	0.0197055	84.315	8.8903	0.917862	0.0192228	0.0173333	0.284888
SHP	Medication_use_immunosuppressants	72631	178726	17	Weighted median	-0.00277318	0.027086	1[0.95~1.05]	0.918452	0.0197055	84.315	7.66039	0.936676	0.0192228	0.0173333	0.284888
SHP	Medication_use_immunosuppressants	72631	178726	17	IVW	0.00177518	0.0198894	1[0.96~1.04]	0.928881	0.0197055	84.315	8.8903	0.917862	0.0192228	0.0173333	0.284888
SHP	Medication_use_immunosuppressants	72631	178726	17	Simple mode	0.00745617	0.042828	1.01[0.93~1.1]	0.863974	0.0197055	84.315	8.8903	0.917862	0.0192228	0.0173333	0.284888
SHP	Medication_use_immunosuppressants	72631	178726	17	Weighted mode	-0.00702418	0.0349714	0.99[0.93~1.06]	0.843343	0.0197055	84.315	8.8903	0.917862	0.0192228	0.0173333	0.284888
SHP	Medication_use_immunosuppressants	72631	178726	17	IVWRE	0.00177518	0.0148259	1[0.97~1.03]	0.904693	0.0197055	84.315	8.8903	0.917862	0.0192228	0.0173333	0.284888
SHP	Medication_use_opioids	72631	178726	17	MR Egger	0.00162246	0.0562332	1[0.9~1.12]	0.977363	0.0197055	84.315	22.7637	0.120199	0.00808882	0.0207725	0.702453
SHP	Medication_use_opioids	72631	178726	17	Weighted median	0.00717636	0.0276452	1.01[0.95~1.06]	0.795182	0.0197055	84.315	22.5359	0.0945035	0.00808882	0.0207725	0.702453
SHP	Medication_use_opioids	72631	178726	17	IVW	0.0214664	0.0231355	1.02[0.98~1.07]	0.353481	0.0197055	84.315	22.7637	0.120199	0.00808882	0.0207725	0.702453
SHP	Medication_use_opioids	72631	178726	17	Simple mode	0.0168891	0.0471128	1.02[0.93~1.12]	0.724669	0.0197055	84.315	22.7637	0.120199	0.00808882	0.0207725	0.702453
SHP	Medication_use_opioids	72631	178726	17	Weighted mode	0.00698502	0.0392058	1.01[0.93~1.09]	0.860831	0.0197055	84.315	22.7637	0.120199	0.00808882	0.0207725	0.702453
SHP	Medication_use_opioids	72631	178726	17	IVWRE	0.0214664	0.0231355	1.02[0.98~1.07]	0.353481	0.0197055	84.315	22.7637	0.120199	0.00808882	0.0207725	0.702453
SHP	Medication_use_salicylic_acid_and_derivatives	72631	178726	17	MR Egger	-0.00762873	0.0159985	0.99[0.96~1.02]	0.640348	0.0197055	84.315	12.2055	0.729718	0.00454866	0.00590733	0.453255
SHP	Medication_use_salicylic_acid_and_derivatives	72631	178726	17	Weighted median	-0.00232469	0.0093684	1[0.98~1.02]	0.804025	0.0197055	84.315	11.6126	0.708086	0.00454866	0.00590733	0.453255
SHP	Medication_use_salicylic_acid_and_derivatives	72631	178726	17	IVW	0.00353553	0.00676246	1[0.99~1.02]	0.601102	0.0197055	84.315	12.2055	0.729718	0.00454866	0.00590733	0.453255
SHP	Medication_use_salicylic_acid_and_derivatives	72631	178726	17	Simple mode	-0.0078091	0.0166619	0.99[0.96~1.03]	0.645621	0.0197055	84.315	12.2055	0.729718	0.00454866	0.00590733	0.453255
SHP	Medication_use_salicylic_acid_and_derivatives	72631	178726	17	Weighted mode	-0.0078091	0.0144006	0.99[0.96~1.02]	0.5951	0.0197055	84.315	12.2055	0.729718	0.00454866	0.00590733	0.453255
SHP	Medication_use_salicylic_acid_and_derivatives	72631	178726	17	IVWRE	0.00353553	0.00590639	1[0.99~1.02]	0.549444	0.0197055	84.315	12.2055	0.729718	0.00454866	0.00590733	0.453255
SHP	Medication_use_thyroid_preparations	72631	178726	17	MR Egger	-0.0200671	0.0555121	0.98[0.88~1.09]	0.722775	0.0197055	84.315	20.7232	0.189396	-0.0182119	0.0205142	0.388677
SHP	Medication_use_thyroid_preparations	72631	178726	17	Weighted median	-0.0688289	0.0283326	0.93[0.88~0.99]	0.0151273	0.0197055	84.315	19.6887	0.184201	-0.0182119	0.0205142	0.388677
SHP	Medication_use_thyroid_preparations	72631	178726	17	IVW	-0.0647041	0.0233709	0.94[0.9~0.98]	0.00563023	0.0197055	84.315	20.7232	0.189396	-0.0182119	0.0205142	0.388677
SHP	Medication_use_thyroid_preparations	72631	178726	17	Simple mode	-0.0806058	0.0392051	0.92[0.85~1]	0.0564768	0.0197055	84.315	20.7232	0.189396	-0.0182119	0.0205142	0.388677
SHP	Medication_use_thyroid_preparations	72631	178726	17	Weighted mode	-0.0742033	0.0349342	0.93[0.87~0.99]	0.0496005	0.0197055	84.315	20.7232	0.189396	-0.0182119	0.0205142	0.388677
SHP	Medication_use_thyroid_preparations	72631	178726	17	IVWRE	-0.0647041	0.0233709	0.94[0.9~0.98]	0.00563023	0.0197055	84.315	20.7232	0.189396	-0.0182119	0.0205142	0.388677
SHP	Medication_use_vasodilators_used_in_cardiac_diseases	72631	178726	17	MR Egger	0.0131687	0.0294052	1.01[0.96~1.07]	0.660672	0.0197055	84.315	25.069	0.068619	-0.00271731	0.0108576	0.805776
SHP	Medication_use_vasodilators_used_in_cardiac_diseases	72631	178726	17	Weighted median	0.00254773	0.0139597	1[0.98~1.03]	0.855185	0.0197055	84.315	24.9647	0.0504193	-0.00271731	0.0108576	0.805776
SHP	Medication_use_vasodilators_used_in_cardiac_diseases	72631	178726	17	IVW	0.00650014	0.0120667	1.01[0.98~1.03]	0.590106	0.0197055	84.315	25.069	0.068619	-0.00271731	0.0108576	0.805776
SHP	Medication_use_vasodilators_used_in_cardiac_diseases	72631	178726	17	Simple mode	-0.00955998	0.0226948	0.99[0.95~1.04]	0.679183	0.0197055	84.315	25.069	0.068619	-0.00271731	0.0108576	0.805776
SHP	Medication_use_vasodilators_used_in_cardiac_diseases	72631	178726	17	Weighted mode	0.00177337	0.0173141	1[0.97~1.04]	0.919693	0.0197055	84.315	25.069	0.068619	-0.00271731	0.0108576	0.805776
SHP	Medication_use_vasodilators_used_in_cardiac_diseases	72631	178726	17	IVWRE	0.00650014	0.0120667	1.01[0.98~1.03]	0.590106	0.0197055	84.315	25.069	0.068619	-0.00271731	0.0108576	0.805776
SHP	Menieres_disease	72631	178726	17	MR Egger	-0.04937	0.0751572	0.95[0.82~1.1]	0.521204	0.0197055	84.315	8.09508	0.945985	0.0274354	0.0277455	0.338432
SHP	Menieres_disease	72631	178726	17	Weighted median	0.0126958	0.0409732	1.01[0.93~1.1]	0.75667	0.0197055	84.315	7.11731	0.954312	0.0274354	0.0277455	0.338432
SHP	Menieres_disease	72631	178726	17	IVW	0.0179747	0.0317838	1.02[0.96~1.08]	0.571713	0.0197055	84.315	8.09508	0.945985	0.0274354	0.0277455	0.338432
SHP	Menieres_disease	72631	178726	17	Simple mode	0.0247415	0.0659101	1.03[0.9~1.17]	0.712306	0.0197055	84.315	8.09508	0.945985	0.0274354	0.0277455	0.338432
SHP	Menieres_disease	72631	178726	17	Weighted mode	0.0115586	0.0556859	1.01[0.91~1.13]	0.838185	0.0197055	84.315	8.09508	0.945985	0.0274354	0.0277455	0.338432
SHP	Menieres_disease	72631	178726	17	IVWRE	0.0179747	0.0226077	1.02[0.97~1.06]	0.426573	0.0197055	84.315	8.09508	0.945985	0.0274354	0.0277455	0.338432
SHP	Metal_allergy	72631	162055	17	MR Egger	-0.142623	0.177805	0.87[0.61~1.23]	0.435003	0.0197055	84.315	19.5269	0.242286	0.0621177	0.0657322	0.359628
SHP	Metal_allergy	72631	162055	17	Weighted median	-0.0429403	0.0947217	0.96[0.8~1.15]	0.65031	0.0197055	84.315	18.4297	0.240749	0.0621177	0.0657322	0.359628
SHP	Metal_allergy	72631	162055	17	IVW	0.00950028	0.0752574	1.01[0.87~1.17]	0.899544	0.0197055	84.315	19.5269	0.242286	0.0621177	0.0657322	0.359628
SHP	Metal_allergy	72631	162055	17	Simple mode	-0.0409715	0.174656	0.96[0.68~1.35]	0.817507	0.0197055	84.315	19.5269	0.242286	0.0621177	0.0657322	0.359628
SHP	Metal_allergy	72631	162055	17	Weighted mode	-0.0409715	0.126074	0.96[0.75~1.23]	0.749406	0.0197055	84.315	19.5269	0.242286	0.0621177	0.0657322	0.359628
SHP	Metal_allergy	72631	162055	17	IVWRE	0.00950028	0.0752574	1.01[0.87~1.17]	0.899544	0.0197055	84.315	19.5269	0.242286	0.0621177	0.0657322	0.359628
SHP	Monocyte_count	72631	95119	17	MR Egger	-0.0112294	0.00827782	0.99[0.97~1.01]	0.194986	0.0197055	84.315	12.5933	0.702226	0.00648439	0.00306014	0.0511909
SHP	Monocyte_count	72631	95119	17	Weighted median	0.00381322	0.00484857	1[0.99~1.01]	0.431596	0.0197055	84.315	8.10324	0.919577	0.00648439	0.00306014	0.0511909
SHP	Monocyte_count	72631	95119	17	IVW	0.00465608	0.00351013	1[1~1.01]	0.184685	0.0197055	84.315	12.5933	0.702226	0.00648439	0.00306014	0.0511909
SHP	Monocyte_count	72631	95119	17	Simple mode	0.0121176	0.00951534	1.01[0.99~1.03]	0.221037	0.0197055	84.315	12.5933	0.702226	0.00648439	0.00306014	0.0511909
SHP	Monocyte_count	72631	95119	17	Weighted mode	-0.00660953	0.00752314	0.99[0.98~1.01]	0.392643	0.0197055	84.315	12.5933	0.702226	0.00648439	0.00306014	0.0511909
SHP	Monocyte_count	72631	95119	17	IVWRE	0.00465608	0.00311411	1[1~1.01]	0.134874	0.0197055	84.315	12.5933	0.702226	0.00648439	0.00306014	0.0511909
SHP	Myasthenia_gravis	72631	178711	17	MR Egger	0.24806	0.328983	1.28[0.67~2.44]	0.462511	0.0197055	84.315	18.5098	0.294902	-0.0348011	0.121542	0.778543
SHP	Myasthenia_gravis	72631	178711	17	Weighted median	0.164538	0.172582	1.18[0.84~1.65]	0.340391	0.0197055	84.315	18.4092	0.241766	-0.0348011	0.121542	0.778543
SHP	Myasthenia_gravis	72631	178711	17	IVW	0.16274	0.135365	1.18[0.9~1.53]	0.229274	0.0197055	84.315	18.5098	0.294902	-0.0348011	0.121542	0.778543
SHP	Myasthenia_gravis	72631	178711	17	Simple mode	0.0533421	0.270908	1.05[0.62~1.79]	0.846384	0.0197055	84.315	18.5098	0.294902	-0.0348011	0.121542	0.778543
SHP	Myasthenia_gravis	72631	178711	17	Weighted mode	0.0625976	0.2211	1.06[0.69~1.64]	0.780716	0.0197055	84.315	18.5098	0.294902	-0.0348011	0.121542	0.778543
SHP	Myasthenia_gravis	72631	178711	17	IVWRE	0.16274	0.135365	1.18[0.9~1.53]	0.229274	0.0197055	84.315	18.5098	0.294902	-0.0348011	0.121542	0.778543
SHP	Myocardial_infarction	72631	161206	17	MR Egger	0.0171406	0.027491	1.02[0.96~1.07]	0.542321	0.0197055	84.315	17.8602	0.332145	-0.00579149	0.0101383	0.576291
SHP	Myocardial_infarction	72631	161206	17	Weighted median	0.00449323	0.0148771	1[0.98~1.03]	0.762635	0.0197055	84.315	17.48	0.290991	-0.00579149	0.0101383	0.576291
SHP	Myocardial_infarction	72631	161206	17	IVW	0.00289995	0.011342	1[0.98~1.03]	0.798197	0.0197055	84.315	17.8602	0.332145	-0.00579149	0.0101383	0.576291
SHP	Myocardial_infarction	72631	161206	17	Simple mode	0.0134454	0.0237271	1.01[0.97~1.06]	0.578804	0.0197055	84.315	17.8602	0.332145	-0.00579149	0.0101383	0.576291
SHP	Myocardial_infarction	72631	161206	17	Weighted mode	0.0098952	0.0186565	1.01[0.97~1.05]	0.603127	0.0197055	84.315	17.8602	0.332145	-0.00579149	0.0101383	0.576291
SHP	Myocardial_infarction	72631	161206	17	IVWRE	0.00289995	0.011342	1[0.98~1.03]	0.798197	0.0197055	84.315	17.8602	0.332145	-0.00579149	0.0101383	0.576291
SHP	Myocarditis	72631	177847	17	MR Egger	-0.46101	0.306088	0.63[0.35~1.15]	0.1528	0.0197055	84.315	22.7169	0.121514	0.151987	0.113111	0.19902
SHP	Myocarditis	72631	177847	17	Weighted median	-0.140531	0.157505	0.87[0.64~1.18]	0.372267	0.0197055	84.315	20.2763	0.161588	0.151987	0.113111	0.19902
SHP	Myocarditis	72631	177847	17	IVW	-0.0885413	0.133043	0.92[0.71~1.19]	0.505725	0.0197055	84.315	22.7169	0.121514	0.151987	0.113111	0.19902
SHP	Myocarditis	72631	177847	17	Simple mode	-0.0654107	0.251023	0.94[0.57~1.53]	0.797743	0.0197055	84.315	22.7169	0.121514	0.151987	0.113111	0.19902
SHP	Myocarditis	72631	177847	17	Weighted mode	-0.171069	0.195785	0.84[0.57~1.24]	0.395174	0.0197055	84.315	22.7169	0.121514	0.151987	0.113111	0.19902
SHP	Myocarditis	72631	177847	17	IVWRE	-0.0885413	0.133043	0.92[0.71~1.19]	0.505725	0.0197055	84.315	22.7169	0.121514	0.151987	0.113111	0.19902
SHP	Nasal_polyps	72631	152006	17	MR Egger	-0.158824	0.209864	0.85[0.57~1.29]	0.460896	0.0197055	84.315	14.0814	0.59265	0.0852153	0.0776999	0.290057
SHP	Nasal_polyps	72631	152006	17	Weighted median	-0.0293979	0.12436	0.97[0.76~1.24]	0.813127	0.0197055	84.315	12.8786	0.611675	0.0852153	0.0776999	0.290057
SHP	Nasal_polyps	72631	152006	17	IVW	0.0494273	0.089369	1.05[0.88~1.25]	0.580216	0.0197055	84.315	14.0814	0.59265	0.0852153	0.0776999	0.290057
SHP	Nasal_polyps	72631	152006	17	Simple mode	-0.054431	0.183884	0.95[0.66~1.36]	0.771032	0.0197055	84.315	14.0814	0.59265	0.0852153	0.0776999	0.290057
SHP	Nasal_polyps	72631	152006	17	Weighted mode	-0.0163113	0.155496	0.98[0.73~1.33]	0.91776	0.0197055	84.315	14.0814	0.59265	0.0852153	0.0776999	0.290057
SHP	Nasal_polyps	72631	152006	17	IVWRE	0.0494273	0.0838397	1.05[0.89~1.24]	0.555496	0.0197055	84.315	14.0814	0.59265	0.0852153	0.0776999	0.290057
SHP	Nephrotic_syndrome	72631	178726	17	MR Egger	-0.0387737	0.0745449	0.96[0.83~1.11]	0.610558	0.0197055	84.315	15.0606	0.520205	0.00965941	0.0275139	0.730415
SHP	Nephrotic_syndrome	72631	178726	17	Weighted median	-0.0253521	0.0430593	0.97[0.9~1.06]	0.556014	0.0197055	84.315	14.9373	0.45594	0.00965941	0.0275139	0.730415
SHP	Nephrotic_syndrome	72631	178726	17	IVW	-0.0150572	0.0315175	0.99[0.93~1.05]	0.632836	0.0197055	84.315	15.0606	0.520205	0.00965941	0.0275139	0.730415
SHP	Nephrotic_syndrome	72631	178726	17	Simple mode	-0.0261606	0.0719439	0.97[0.85~1.12]	0.720898	0.0197055	84.315	15.0606	0.520205	0.00965941	0.0275139	0.730415
SHP	Nephrotic_syndrome	72631	178726	17	Weighted mode	-0.0529541	0.059959	0.95[0.84~1.07]	0.390221	0.0197055	84.315	15.0606	0.520205	0.00965941	0.0275139	0.730415
SHP	Nephrotic_syndrome	72631	178726	17	IVWRE	-0.0150572	0.0305783	0.99[0.93~1.05]	0.622427	0.0197055	84.315	15.0606	0.520205	0.00965941	0.0275139	0.730415
SHP	Neuropathic_bladder	72631	178726	17	MR Egger	0.189261	0.15677	1.21[0.89~1.64]	0.246027	0.0197055	84.315	18.9768	0.269867	-0.0991586	0.0579786	0.107815
SHP	Neuropathic_bladder	72631	178726	17	Weighted median	-0.0143418	0.0936281	0.99[0.82~1.18]	0.878257	0.0197055	84.315	15.8802	0.390058	-0.0991586	0.0579786	0.107815
SHP	Neuropathic_bladder	72631	178726	17	IVW	-0.0535677	0.070349	0.95[0.83~1.09]	0.446385	0.0197055	84.315	18.9768	0.269867	-0.0991586	0.0579786	0.107815
SHP	Neuropathic_bladder	72631	178726	17	Simple mode	-0.118959	0.139886	0.89[0.67~1.17]	0.407649	0.0197055	84.315	18.9768	0.269867	-0.0991586	0.0579786	0.107815
SHP	Neuropathic_bladder	72631	178726	17	Weighted mode	-0.0443505	0.118504	0.96[0.76~1.21]	0.71313	0.0197055	84.315	18.9768	0.269867	-0.0991586	0.0579786	0.107815
SHP	Neuropathic_bladder	72631	178726	17	IVWRE	-0.0535677	0.070349	0.95[0.83~1.09]	0.446385	0.0197055	84.315	18.9768	0.269867	-0.0991586	0.0579786	0.107815
SHP	Neutrophil_count	72631	82810	17	MR Egger	-0.0106246	0.0107249	0.99[0.97~1.01]	0.337573	0.0197055	84.315	23.4053	0.103323	0.00284354	0.00396888	0.484714
SHP	Neutrophil_count	72631	82810	17	Weighted median	-0.00664139	0.00502966	0.99[0.98~1]	0.186686	0.0197055	84.315	22.6308	0.0922989	0.00284354	0.00396888	0.484714
SHP	Neutrophil_count	72631	82810	17	IVW	-0.00366867	0.00448704	1[0.99~1.01]	0.413577	0.0197055	84.315	23.4053	0.103323	0.00284354	0.00396888	0.484714
SHP	Neutrophil_count	72631	82810	17	Simple mode	-0.00665238	0.00742786	0.99[0.98~1.01]	0.383743	0.0197055	84.315	23.4053	0.103323	0.00284354	0.00396888	0.484714
SHP	Neutrophil_count	72631	82810	17	Weighted mode	-0.00834392	0.00576606	0.99[0.98~1]	0.167185	0.0197055	84.315	23.4053	0.103323	0.00284354	0.00396888	0.484714
SHP	Neutrophil_count	72631	82810	17	IVWRE	-0.00366867	0.00448704	1[0.99~1.01]	0.413577	0.0197055	84.315	23.4053	0.103323	0.00284354	0.00396888	0.484714
SHP	Non_tuberculous_mycobacterial_infection	72631	172384	17	MR Egger	0.0026695	0.329325	1[0.53~1.91]	0.993639	0.0197055	84.315	5.43115	0.993159	-0.0218603	0.12164	0.859783
SHP	Non_tuberculous_mycobacterial_infection	72631	172384	17	Weighted median	-0.0669595	0.185069	0.94[0.65~1.34]	0.717495	0.0197055	84.315	5.39885	0.988177	-0.0218603	0.12164	0.859783
SHP	Non_tuberculous_mycobacterial_infection	72631	172384	17	IVW	-0.0509379	0.139554	0.95[0.72~1.25]	0.715108	0.0197055	84.315	5.43115	0.993159	-0.0218603	0.12164	0.859783
SHP	Non_tuberculous_mycobacterial_infection	72631	172384	17	Simple mode	-0.24496	0.299071	0.78[0.44~1.41]	0.424779	0.0197055	84.315	5.43115	0.993159	-0.0218603	0.12164	0.859783
SHP	Non_tuberculous_mycobacterial_infection	72631	172384	17	Weighted mode	-0.116533	0.271916	0.89[0.52~1.52]	0.673956	0.0197055	84.315	5.43115	0.993159	-0.0218603	0.12164	0.859783
SHP	Non_tuberculous_mycobacterial_infection	72631	172384	17	IVWRE	-0.0509379	0.0813072	0.95[0.81~1.11]	0.530995	0.0197055	84.315	5.43115	0.993159	-0.0218603	0.12164	0.859783
SHP	Osteoporosis	72631	178726	17	MR Egger	-0.0203946	0.0299672	0.98[0.92~1.04]	0.506517	0.0197055	84.315	10.0059	0.866321	0.0110727	0.0110847	0.333676
SHP	Osteoporosis	72631	178726	17	Weighted median	0.0010032	0.0172124	1[0.97~1.04]	0.953523	0.0197055	84.315	9.00805	0.877096	0.0110727	0.0110847	0.333676
SHP	Osteoporosis	72631	178726	17	IVW	0.00671082	0.0127176	1.01[0.98~1.03]	0.597723	0.0197055	84.315	10.0059	0.866321	0.0110727	0.0110847	0.333676
SHP	Osteoporosis	72631	178726	17	Simple mode	0.00569536	0.0317076	1.01[0.95~1.07]	0.859705	0.0197055	84.315	10.0059	0.866321	0.0110727	0.0110847	0.333676
SHP	Osteoporosis	72631	178726	17	Weighted mode	-0.00609898	0.0236722	0.99[0.95~1.04]	0.799966	0.0197055	84.315	10.0059	0.866321	0.0110727	0.0110847	0.333676
SHP	Osteoporosis	72631	178726	17	IVWRE	0.00671082	0.0100571	1.01[0.99~1.03]	0.5046	0.0197055	84.315	10.0059	0.866321	0.0110727	0.0110847	0.333676
SHP	Ovarian_cancer	72631	61457	17	MR Egger	-0.111994	0.0928549	0.89[0.75~1.07]	0.246454	0.0197055	84.315	11.8194	0.756316	0.0336653	0.0343475	0.342563
SHP	Ovarian_cancer	72631	61457	17	Weighted median	-0.0587484	0.053896	0.94[0.85~1.05]	0.275698	0.0197055	84.315	10.8587	0.762544	0.0336653	0.0343475	0.342563
SHP	Ovarian_cancer	72631	61457	17	IVW	-0.0296407	0.0395272	0.97[0.9~1.05]	0.453325	0.0197055	84.315	11.8194	0.756316	0.0336653	0.0343475	0.342563
SHP	Ovarian_cancer	72631	61457	17	Simple mode	-0.0574829	0.0819707	0.94[0.8~1.11]	0.493214	0.0197055	84.315	11.8194	0.756316	0.0336653	0.0343475	0.342563
SHP	Ovarian_cancer	72631	61457	17	Weighted mode	-0.047908	0.0732069	0.95[0.83~1.1]	0.522138	0.0197055	84.315	11.8194	0.756316	0.0336653	0.0343475	0.342563
SHP	Ovarian_cancer	72631	61457	17	IVWRE	-0.0296407	0.0339729	0.97[0.91~1.04]	0.382946	0.0197055	84.315	11.8194	0.756316	0.0336653	0.0343475	0.342563
SHP	Ovarian_cyst	72631	82761	17	MR Egger	0.0482209	0.050758	1.05[0.95~1.16]	0.357161	0.0197055	84.315	11.5292	0.775701	-0.00473866	0.0187685	0.804097
SHP	Ovarian_cyst	72631	82761	17	Weighted median	0.0359823	0.0303532	1.04[0.98~1.1]	0.235837	0.0197055	84.315	11.4655	0.718952	-0.00473866	0.0187685	0.804097
SHP	Ovarian_cyst	72631	82761	17	IVW	0.0366193	0.0215611	1.04[0.99~1.08]	0.0894332	0.0197055	84.315	11.5292	0.775701	-0.00473866	0.0187685	0.804097
SHP	Ovarian_cyst	72631	82761	17	Simple mode	0.0646479	0.0480806	1.07[0.97~1.17]	0.197516	0.0197055	84.315	11.5292	0.775701	-0.00473866	0.0187685	0.804097
SHP	Ovarian_cyst	72631	82761	17	Weighted mode	0.065905	0.037513	1.07[0.99~1.15]	0.0980588	0.0197055	84.315	11.5292	0.775701	-0.00473866	0.0187685	0.804097
SHP	Ovarian_cyst	72631	82761	17	IVWRE	0.0366193	0.0183025	1.04[1~1.08]	0.0454167	0.0197055	84.315	11.5292	0.775701	-0.00473866	0.0187685	0.804097
SHP	Pancreatic_cancer	72631	159700	17	MR Egger	-0.0765587	0.121	0.93[0.73~1.17]	0.536445	0.0197055	84.315	14.8226	0.537666	0.0522417	0.044676	0.260511
SHP	Pancreatic_cancer	72631	159700	17	Weighted median	0.0428147	0.0737481	1.04[0.9~1.21]	0.561541	0.0197055	84.315	13.4553	0.567179	0.0522417	0.044676	0.260511
SHP	Pancreatic_cancer	72631	159700	17	IVW	0.0516594	0.0511662	1.05[0.95~1.16]	0.312668	0.0197055	84.315	14.8226	0.537666	0.0522417	0.044676	0.260511
SHP	Pancreatic_cancer	72631	159700	17	Simple mode	-0.0182457	0.113027	0.98[0.79~1.23]	0.873778	0.0197055	84.315	14.8226	0.537666	0.0522417	0.044676	0.260511
SHP	Pancreatic_cancer	72631	159700	17	Weighted mode	0.0234249	0.105038	1.02[0.83~1.26]	0.826347	0.0197055	84.315	14.8226	0.537666	0.0522417	0.044676	0.260511
SHP	Pancreatic_cancer	72631	159700	17	IVWRE	0.0516594	0.0492476	1.05[0.96~1.16]	0.294191	0.0197055	84.315	14.8226	0.537666	0.0522417	0.044676	0.260511
SHP	Parkinsons_disease	72631	176128	17	MR Egger	-0.161467	0.14604	0.85[0.64~1.13]	0.286303	0.0197055	84.315	13.2692	0.652983	-0.00879525	0.0539412	0.872654
SHP	Parkinsons_disease	72631	176128	17	Weighted median	-0.128615	0.0841078	0.88[0.75~1.04]	0.126222	0.0197055	84.315	13.2426	0.583566	-0.00879525	0.0539412	0.872654
SHP	Parkinsons_disease	72631	176128	17	IVW	-0.183044	0.0617728	0.83[0.74~0.94]	0.00304477	0.0197055	84.315	13.2692	0.652983	-0.00879525	0.0539412	0.872654
SHP	Parkinsons_disease	72631	176128	17	Simple mode	-0.10636	0.126223	0.9[0.7~1.15]	0.411854	0.0197055	84.315	13.2692	0.652983	-0.00879525	0.0539412	0.872654
SHP	Parkinsons_disease	72631	176128	17	Weighted mode	-0.10636	0.120511	0.9[0.71~1.14]	0.390536	0.0197055	84.315	13.2692	0.652983	-0.00879525	0.0539412	0.872654
SHP	Parkinsons_disease	72631	176128	17	IVWRE	-0.183044	0.0562548	0.83[0.75~0.93]	0.00113857	0.0197055	84.315	13.2692	0.652983	-0.00879525	0.0539412	0.872654
SHP	Pediatric_asthma	72631	162350	17	MR Egger	-0.0556146	0.148369	0.95[0.71~1.27]	0.713027	0.0197055	84.315	25.3008	0.0646957	0.0397531	0.0547383	0.478871
SHP	Pediatric_asthma	72631	162350	17	Weighted median	-0.0672255	0.071414	0.93[0.81~1.08]	0.346526	0.0197055	84.315	24.4414	0.0579675	0.0397531	0.0547383	0.478871
SHP	Pediatric_asthma	72631	162350	17	IVW	0.0420704	0.0616868	1.04[0.92~1.18]	0.495238	0.0197055	84.315	25.3008	0.0646957	0.0397531	0.0547383	0.478871
SHP	Pediatric_asthma	72631	162350	17	Simple mode	-0.106596	0.102303	0.9[0.74~1.1]	0.31292	0.0197055	84.315	25.3008	0.0646957	0.0397531	0.0547383	0.478871
SHP	Pediatric_asthma	72631	162350	17	Weighted mode	-0.106596	0.0908954	0.9[0.75~1.07]	0.25807	0.0197055	84.315	25.3008	0.0646957	0.0397531	0.0547383	0.478871
SHP	Pediatric_asthma	72631	162350	17	IVWRE	0.0420704	0.0616868	1.04[0.92~1.18]	0.495238	0.0197055	84.315	25.3008	0.0646957	0.0397531	0.0547383	0.478871
SHP	Pericarditis	72631	177834	17	MR Egger	0.38805	0.28545	1.47[0.84~2.58]	0.194097	0.0197055	84.315	11.5088	0.777043	-0.123034	0.105282	0.260797
SHP	Pericarditis	72631	177834	17	Weighted median	0.0907579	0.170049	1.1[0.78~1.53]	0.593537	0.0197055	84.315	10.1432	0.810639	-0.123034	0.105282	0.260797
SHP	Pericarditis	72631	177834	17	IVW	0.0855769	0.120369	1.09[0.86~1.38]	0.477112	0.0197055	84.315	11.5088	0.777043	-0.123034	0.105282	0.260797
SHP	Pericarditis	72631	177834	17	Simple mode	-0.0694157	0.272704	0.93[0.55~1.59]	0.802316	0.0197055	84.315	11.5088	0.777043	-0.123034	0.105282	0.260797
SHP	Pericarditis	72631	177834	17	Weighted mode	0.0356857	0.219657	1.04[0.67~1.59]	0.872977	0.0197055	84.315	11.5088	0.777043	-0.123034	0.105282	0.260797
SHP	Pericarditis	72631	177834	17	IVWRE	0.0855769	0.102087	1.09[0.89~1.33]	0.401876	0.0197055	84.315	11.5088	0.777043	-0.123034	0.105282	0.260797
SHP	Periodontal_disease	72631	178726	17	MR Egger	0.00730184	0.0400532	1.01[0.93~1.09]	0.857786	0.0197055	84.315	29.633	0.0200011	0.0024829	0.0147859	0.868887
SHP	Periodontal_disease	72631	178726	17	Weighted median	0.0162011	0.0191149	1.02[0.98~1.06]	0.396681	0.0197055	84.315	29.5774	0.01354	0.0024829	0.0147859	0.868887
SHP	Periodontal_disease	72631	178726	17	IVW	0.0133971	0.0164111	1.01[0.98~1.05]	0.414306	0.0197055	84.315	29.633	0.0200011	0.0024829	0.0147859	0.868887
SHP	Periodontal_disease	72631	178726	17	Simple mode	0.0118955	0.0371951	1.01[0.94~1.09]	0.753248	0.0197055	84.315	29.633	0.0200011	0.0024829	0.0147859	0.868887
SHP	Periodontal_disease	72631	178726	17	Weighted mode	-0.0330925	0.041955	0.97[0.89~1.05]	0.441782	0.0197055	84.315	29.633	0.0200011	0.0024829	0.0147859	0.868887
SHP	Periodontal_disease	72631	178726	17	IVWRE	0.0133971	0.0164111	1.01[0.98~1.05]	0.414306	0.0197055	84.315	29.633	0.0200011	0.0024829	0.0147859	0.868887
SHP	Periodontal_disease	72631	178726	16	MR_PRESSO	0.00189204	0.01311	1[0.98~1.03]	0.887169	0.0179319	76.7259	16.5736	0.34499	-0.000578687	0.0114928	0.960553
SHP	Periodontal_disease	72631	178726	16	MR Egger(MR_PRESSO)	0.00329859	0.0310554	1[0.94~1.07]	0.916918	0.0179319	76.7259	16.5736	0.34499	-0.000578687	0.0114928	0.960553
SHP	Periodontal_disease	72631	178726	16	Weighted median(MR_PRESSO)	0.00387409	0.0183076	1[0.97~1.04]	0.83241	0.0179319	76.7259	16.5736	0.34499	-0.000578687	0.0114928	0.960553
SHP	Periodontal_disease	72631	178726	16	IVW(MR_PRESSO)	0.00189204	0.01311	1[0.98~1.03]	0.885247	0.0179319	76.7259	16.5736	0.34499	-0.000578687	0.0114928	0.960553
SHP	Periodontal_disease	72631	178726	16	Simple mode(MR_PRESSO)	0.0120367	0.0410362	1.01[0.93~1.1]	0.773297	0.0179319	76.7259	16.5736	0.34499	-0.000578687	0.0114928	0.960553
SHP	Periodontal_disease	72631	178726	16	Weighted mode(MR_PRESSO)	-0.0330834	0.0454676	0.97[0.88~1.06]	0.478048	0.0179319	76.7259	16.5736	0.34499	-0.000578687	0.0114928	0.960553
SHP	Periodontal_disease	72631	178726	16	IVWRE(MR_PRESSO)	0.00189204	0.01311	1[0.98~1.03]	0.885247	0.0179319	76.7259	16.5736	0.34499	-0.000578687	0.0114928	0.960553
SHP	Peripheral_artery_disease	72631	177713	17	MR Egger	0.0294099	0.0543664	1.03[0.93~1.15]	0.59648	0.0197055	84.315	23.9038	0.0916272	-0.0100084	0.0200583	0.625042
SHP	Peripheral_artery_disease	72631	177713	17	Weighted median	-0.00239955	0.026111	1[0.95~1.05]	0.926779	0.0197055	84.315	23.5135	0.073829	-0.0100084	0.0200583	0.625042
SHP	Peripheral_artery_disease	72631	177713	17	IVW	0.00481789	0.0224027	1[0.96~1.05]	0.829722	0.0197055	84.315	23.9038	0.0916272	-0.0100084	0.0200583	0.625042
SHP	Peripheral_artery_disease	72631	177713	17	Simple mode	-0.0343795	0.0440793	0.97[0.89~1.05]	0.446807	0.0197055	84.315	23.9038	0.0916272	-0.0100084	0.0200583	0.625042
SHP	Peripheral_artery_disease	72631	177713	17	Weighted mode	-0.0115476	0.0371808	0.99[0.92~1.06]	0.76013	0.0197055	84.315	23.9038	0.0916272	-0.0100084	0.0200583	0.625042
SHP	Peripheral_artery_disease	72631	177713	17	IVWRE	0.00481789	0.0224027	1[0.96~1.05]	0.829722	0.0197055	84.315	23.9038	0.0916272	-0.0100084	0.0200583	0.625042
SHP	Pharyngeal_and_laryngeal_cancer	72631	178726	17	MR Egger	-0.0140307	0.165225	0.99[0.71~1.36]	0.933449	0.0197055	84.315	17.1722	0.374539	-0.0352278	0.0608918	0.57149
SHP	Pharyngeal_and_laryngeal_cancer	72631	178726	17	Weighted median	-0.110349	0.0888191	0.9[0.75~1.07]	0.214086	0.0197055	84.315	16.7974	0.331119	-0.0352278	0.0608918	0.57149
SHP	Pharyngeal_and_laryngeal_cancer	72631	178726	17	IVW	-0.100728	0.068124	0.9[0.79~1.03]	0.139249	0.0197055	84.315	17.1722	0.374539	-0.0352278	0.0608918	0.57149
SHP	Pharyngeal_and_laryngeal_cancer	72631	178726	17	Simple mode	-0.166722	0.142704	0.85[0.64~1.12]	0.2598	0.0197055	84.315	17.1722	0.374539	-0.0352278	0.0608918	0.57149
SHP	Pharyngeal_and_laryngeal_cancer	72631	178726	17	Weighted mode	-0.128577	0.109942	0.88[0.71~1.09]	0.259331	0.0197055	84.315	17.1722	0.374539	-0.0352278	0.0608918	0.57149
SHP	Pharyngeal_and_laryngeal_cancer	72631	178726	17	IVWRE	-0.100728	0.068124	0.9[0.79~1.03]	0.139249	0.0197055	84.315	17.1722	0.374539	-0.0352278	0.0608918	0.57149
SHP	Platelet_count	72631	148623	17	MR Egger	-0.000314488	0.0112419	1[0.98~1.02]	0.978051	0.0197055	84.315	48.2792	4.29345e-05	-0.000362452	0.00415177	0.931587
SHP	Platelet_count	72631	148623	17	Weighted median	-0.00283289	0.00382118	1[0.99~1]	0.458472	0.0197055	84.315	48.2546	2.31341e-05	-0.000362452	0.00415177	0.931587
SHP	Platelet_count	72631	148623	17	IVW	-0.00120381	0.00460495	1[0.99~1.01]	0.793771	0.0197055	84.315	48.2792	4.29345e-05	-0.000362452	0.00415177	0.931587
SHP	Platelet_count	72631	148623	17	Simple mode	0.00141507	0.00591388	1[0.99~1.01]	0.813927	0.0197055	84.315	48.2792	4.29345e-05	-0.000362452	0.00415177	0.931587
SHP	Platelet_count	72631	148623	17	Weighted mode	-0.00484477	0.0047699	1[0.99~1]	0.324888	0.0197055	84.315	48.2792	4.29345e-05	-0.000362452	0.00415177	0.931587
SHP	Platelet_count	72631	148623	17	IVWRE	-0.00120381	0.00460495	1[0.99~1.01]	0.793771	0.0197055	84.315	48.2792	4.29345e-05	-0.000362452	0.00415177	0.931587
SHP	Platelet_count	72631	148623	15	MR_PRESSO	-0.00256524	0.00275617	1[0.99~1]	0.367767	0.0170079	72.7752	13.7276	0.470197	0.00179201	0.0024744	0.481761
SHP	Platelet_count	72631	148623	15	MR Egger(MR_PRESSO)	-0.00679727	0.00648157	0.99[0.98~1.01]	0.313419	0.0170079	72.7752	13.7276	0.470197	0.00179201	0.0024744	0.481761
SHP	Platelet_count	72631	148623	15	Weighted median(MR_PRESSO)	-0.00302214	0.00388787	1[0.99~1]	0.436967	0.0170079	72.7752	13.7276	0.470197	0.00179201	0.0024744	0.481761
SHP	Platelet_count	72631	148623	15	IVW(MR_PRESSO)	-0.00256524	0.00278338	1[0.99~1]	0.356723	0.0170079	72.7752	13.7276	0.470197	0.00179201	0.0024744	0.481761
SHP	Platelet_count	72631	148623	15	Simple mode(MR_PRESSO)	0.00211637	0.00716139	1[0.99~1.02]	0.771931	0.0170079	72.7752	13.7276	0.470197	0.00179201	0.0024744	0.481761
SHP	Platelet_count	72631	148623	15	Weighted mode(MR_PRESSO)	-0.00588005	0.00529099	0.99[0.98~1]	0.285147	0.0170079	72.7752	13.7276	0.470197	0.00179201	0.0024744	0.481761
SHP	Platelet_count	72631	148623	15	IVWRE(MR_PRESSO)	-0.00256524	0.00275617	1[0.99~1]	0.351995	0.0170079	72.7752	13.7276	0.470197	0.00179201	0.0024744	0.481761
SHP	Pleurisy	72631	177515	17	MR Egger	0.160944	0.115265	1.17[0.94~1.47]	0.182948	0.0197055	84.315	13.0279	0.670717	-0.051358	0.0425736	0.246371
SHP	Pleurisy	72631	177515	17	Weighted median	0.000762272	0.0649416	1[0.88~1.14]	0.990635	0.0197055	84.315	11.5727	0.711045	-0.051358	0.0425736	0.246371
SHP	Pleurisy	72631	177515	17	IVW	0.0349753	0.0488053	1.04[0.94~1.14]	0.473603	0.0197055	84.315	13.0279	0.670717	-0.051358	0.0425736	0.246371
SHP	Pleurisy	72631	177515	17	Simple mode	0.114777	0.103563	1.12[0.92~1.37]	0.28412	0.0197055	84.315	13.0279	0.670717	-0.051358	0.0425736	0.246371
SHP	Pleurisy	72631	177515	17	Weighted mode	0.0192131	0.0973059	1.02[0.84~1.23]	0.845962	0.0197055	84.315	13.0279	0.670717	-0.051358	0.0425736	0.246371
SHP	Pleurisy	72631	177515	17	IVWRE	0.0349753	0.0440397	1.04[0.95~1.13]	0.427093	0.0197055	84.315	13.0279	0.670717	-0.051358	0.0425736	0.246371
SHP	Pneumoconiosis	72631	177059	17	MR Egger	0.134964	0.291851	1.14[0.65~2.03]	0.650401	0.0197055	84.315	10.3573	0.847316	-0.0756816	0.107669	0.49288
SHP	Pneumoconiosis	72631	177059	17	Weighted median	-0.0723359	0.167882	0.93[0.67~1.29]	0.66656	0.0197055	84.315	9.86321	0.828255	-0.0756816	0.107669	0.49288
SHP	Pneumoconiosis	72631	177059	17	IVW	-0.0510106	0.123185	0.95[0.75~1.21]	0.678803	0.0197055	84.315	10.3573	0.847316	-0.0756816	0.107669	0.49288
SHP	Pneumoconiosis	72631	177059	17	Simple mode	-0.447095	0.28449	0.64[0.37~1.12]	0.135614	0.0197055	84.315	10.3573	0.847316	-0.0756816	0.107669	0.49288
SHP	Pneumoconiosis	72631	177059	17	Weighted mode	-0.0888938	0.222066	0.91[0.59~1.41]	0.694227	0.0197055	84.315	10.3573	0.847316	-0.0756816	0.107669	0.49288
SHP	Pneumoconiosis	72631	177059	17	IVWRE	-0.0510106	0.0991109	0.95[0.78~1.15]	0.606775	0.0197055	84.315	10.3573	0.847316	-0.0756816	0.107669	0.49288
SHP	Pneumonia	72631	178726	17	MR Egger	-0.0161451	0.0319504	0.98[0.92~1.05]	0.62068	0.0197055	84.315	13.5889	0.629308	0.0090801	0.0118002	0.453552
SHP	Pneumonia	72631	178726	17	Weighted median	0.0145078	0.0176013	1.01[0.98~1.05]	0.409802	0.0197055	84.315	12.9968	0.602544	0.0090801	0.0118002	0.453552
SHP	Pneumonia	72631	178726	17	IVW	0.0061295	0.0135234	1.01[0.98~1.03]	0.650368	0.0197055	84.315	13.5889	0.629308	0.0090801	0.0118002	0.453552
SHP	Pneumonia	72631	178726	17	Simple mode	0.0107668	0.026753	1.01[0.96~1.07]	0.692677	0.0197055	84.315	13.5889	0.629308	0.0090801	0.0118002	0.453552
SHP	Pneumonia	72631	178726	17	Weighted mode	0.0137435	0.0230369	1.01[0.97~1.06]	0.559133	0.0197055	84.315	13.5889	0.629308	0.0090801	0.0118002	0.453552
SHP	Pneumonia	72631	178726	17	IVWRE	0.0061295	0.0124629	1.01[0.98~1.03]	0.622847	0.0197055	84.315	13.5889	0.629308	0.0090801	0.0118002	0.453552
SHP	Pneumothorax	72631	176990	17	MR Egger	0.116307	0.117568	1.12[0.89~1.41]	0.338217	0.0197055	84.315	20.0166	0.219475	-0.0183845	0.0433995	0.677861
SHP	Pneumothorax	72631	176990	17	Weighted median	0.00891637	0.0657444	1.01[0.89~1.15]	0.89212	0.0197055	84.315	19.78	0.180537	-0.0183845	0.0433995	0.677861
SHP	Pneumothorax	72631	176990	17	IVW	0.0711742	0.0484132	1.07[0.98~1.18]	0.141524	0.0197055	84.315	20.0166	0.219475	-0.0183845	0.0433995	0.677861
SHP	Pneumothorax	72631	176990	17	Simple mode	-0.0578953	0.117502	0.94[0.75~1.19]	0.628906	0.0197055	84.315	20.0166	0.219475	-0.0183845	0.0433995	0.677861
SHP	Pneumothorax	72631	176990	17	Weighted mode	-0.0322823	0.0868103	0.97[0.82~1.15]	0.714867	0.0197055	84.315	20.0166	0.219475	-0.0183845	0.0433995	0.677861
SHP	Pneumothorax	72631	176990	17	IVWRE	0.0711742	0.0484132	1.07[0.98~1.18]	0.141524	0.0197055	84.315	20.0166	0.219475	-0.0183845	0.0433995	0.677861
SHP	Pollinosis	72631	172259	17	MR Egger	-0.00299775	0.0236495	1[0.95~1.04]	0.900816	0.0197055	84.315	16.7108	0.404543	-0.00239323	0.00872592	0.78762
SHP	Pollinosis	72631	172259	17	Weighted median	-0.0150149	0.0139227	0.99[0.96~1.01]	0.280836	0.0197055	84.315	16.6274	0.341619	-0.00239323	0.00872592	0.78762
SHP	Pollinosis	72631	172259	17	IVW	-0.00887565	0.00970664	0.99[0.97~1.01]	0.360512	0.0197055	84.315	16.7108	0.404543	-0.00239323	0.00872592	0.78762
SHP	Pollinosis	72631	172259	17	Simple mode	-0.0170224	0.0254667	0.98[0.94~1.03]	0.513395	0.0197055	84.315	16.7108	0.404543	-0.00239323	0.00872592	0.78762
SHP	Pollinosis	72631	172259	17	Weighted mode	-0.0175318	0.0234261	0.98[0.94~1.03]	0.465086	0.0197055	84.315	16.7108	0.404543	-0.00239323	0.00872592	0.78762
SHP	Pollinosis	72631	172259	17	IVWRE	-0.00887565	0.00970664	0.99[0.97~1.01]	0.360512	0.0197055	84.315	16.7108	0.404543	-0.00239323	0.00872592	0.78762
SHP	Polycystic_kidney_disease	72631	178726	17	MR Egger	-0.0999552	0.119554	0.9[0.72~1.14]	0.416237	0.0197055	84.315	11.141	0.8007	0.0269799	0.0440945	0.549789
SHP	Polycystic_kidney_disease	72631	178726	17	Weighted median	-0.0553309	0.0684458	0.95[0.83~1.08]	0.418866	0.0197055	84.315	10.7666	0.768956	0.0269799	0.0440945	0.549789
SHP	Polycystic_kidney_disease	72631	178726	17	IVW	-0.033634	0.0504419	0.97[0.88~1.07]	0.504909	0.0197055	84.315	11.141	0.8007	0.0269799	0.0440945	0.549789
SHP	Polycystic_kidney_disease	72631	178726	17	Simple mode	-0.00690954	0.114835	0.99[0.79~1.24]	0.952766	0.0197055	84.315	11.141	0.8007	0.0269799	0.0440945	0.549789
SHP	Polycystic_kidney_disease	72631	178726	17	Weighted mode	-0.0810741	0.100323	0.92[0.76~1.12]	0.430868	0.0197055	84.315	11.141	0.8007	0.0269799	0.0440945	0.549789
SHP	Polycystic_kidney_disease	72631	178726	17	IVWRE	-0.033634	0.0420914	0.97[0.89~1.05]	0.42425	0.0197055	84.315	11.141	0.8007	0.0269799	0.0440945	0.549789
SHP	Polymyositis	72631	175657	17	MR Egger	0.172208	0.339444	1.19[0.61~2.31]	0.619306	0.0197055	84.315	11.3731	0.785894	-0.0341992	0.126002	0.78977
SHP	Polymyositis	72631	175657	17	Weighted median	-0.0350934	0.195539	0.97[0.66~1.42]	0.857568	0.0197055	84.315	11.2994	0.731097	-0.0341992	0.126002	0.78977
SHP	Polymyositis	72631	175657	17	IVW	0.088964	0.145456	1.09[0.82~1.45]	0.540789	0.0197055	84.315	11.3731	0.785894	-0.0341992	0.126002	0.78977
SHP	Polymyositis	72631	175657	17	Simple mode	0.0644108	0.338163	1.07[0.55~2.07]	0.851334	0.0197055	84.315	11.3731	0.785894	-0.0341992	0.126002	0.78977
SHP	Polymyositis	72631	175657	17	Weighted mode	-0.137679	0.276589	0.87[0.51~1.5]	0.625414	0.0197055	84.315	11.3731	0.785894	-0.0341992	0.126002	0.78977
SHP	Polymyositis	72631	175657	17	IVWRE	0.088964	0.122634	1.09[0.86~1.39]	0.46818	0.0197055	84.315	11.3731	0.785894	-0.0341992	0.126002	0.78977
SHP	Preeclampsia	72631	82085	17	MR Egger	0.0207791	0.238236	1.02[0.64~1.63]	0.93165	0.0197055	84.315	9.71324	0.881168	-0.0225744	0.0881674	0.801398
SHP	Preeclampsia	72631	82085	17	Weighted median	-0.0328761	0.132232	0.97[0.75~1.25]	0.80365	0.0197055	84.315	9.64768	0.841297	-0.0225744	0.0881674	0.801398
SHP	Preeclampsia	72631	82085	17	IVW	-0.0344112	0.101455	0.97[0.79~1.18]	0.734478	0.0197055	84.315	9.71324	0.881168	-0.0225744	0.0881674	0.801398
SHP	Preeclampsia	72631	82085	17	Simple mode	-0.0396449	0.200903	0.96[0.65~1.42]	0.846051	0.0197055	84.315	9.71324	0.881168	-0.0225744	0.0881674	0.801398
SHP	Preeclampsia	72631	82085	17	Weighted mode	-0.0291783	0.171527	0.97[0.69~1.36]	0.867057	0.0197055	84.315	9.71324	0.881168	-0.0225744	0.0881674	0.801398
SHP	Preeclampsia	72631	82085	17	IVWRE	-0.0344112	0.0790492	0.97[0.83~1.13]	0.663335	0.0197055	84.315	9.71324	0.881168	-0.0225744	0.0881674	0.801398
SHP	Prostate_cancer	72631	90332	17	MR Egger	0.0367277	0.0460105	1.04[0.95~1.14]	0.437184	0.0197055	84.315	21.3165	0.166662	-0.0136543	0.0169776	0.433813
SHP	Prostate_cancer	72631	90332	17	Weighted median	0.00558785	0.0240995	1.01[0.96~1.05]	0.816642	0.0197055	84.315	20.4353	0.155861	-0.0136543	0.0169776	0.433813
SHP	Prostate_cancer	72631	90332	17	IVW	0.00318851	0.0192236	1[0.97~1.04]	0.868264	0.0197055	84.315	21.3165	0.166662	-0.0136543	0.0169776	0.433813
SHP	Prostate_cancer	72631	90332	17	Simple mode	0.00704853	0.0398143	1.01[0.93~1.09]	0.861702	0.0197055	84.315	21.3165	0.166662	-0.0136543	0.0169776	0.433813
SHP	Prostate_cancer	72631	90332	17	Weighted mode	0.0145478	0.0326957	1.01[0.95~1.08]	0.662319	0.0197055	84.315	21.3165	0.166662	-0.0136543	0.0169776	0.433813
SHP	Prostate_cancer	72631	90332	17	IVWRE	0.00318851	0.0192236	1[0.97~1.04]	0.868264	0.0197055	84.315	21.3165	0.166662	-0.0136543	0.0169776	0.433813
SHP	Psoriasis_vulgaris	72631	172495	17	MR Egger	0.151786	0.190247	1.16[0.8~1.69]	0.437414	0.0197055	84.315	16.3667	0.427675	-0.0595014	0.0703097	0.410697
SHP	Psoriasis_vulgaris	72631	172495	17	Weighted median	-0.00124646	0.111784	1[0.8~1.24]	0.991103	0.0197055	84.315	15.6209	0.407687	-0.0595014	0.0703097	0.410697
SHP	Psoriasis_vulgaris	72631	172495	17	IVW	0.00596373	0.0799225	1.01[0.86~1.18]	0.940518	0.0197055	84.315	16.3667	0.427675	-0.0595014	0.0703097	0.410697
SHP	Psoriasis_vulgaris	72631	172495	17	Simple mode	-0.0674598	0.179033	0.93[0.66~1.33]	0.711272	0.0197055	84.315	16.3667	0.427675	-0.0595014	0.0703097	0.410697
SHP	Psoriasis_vulgaris	72631	172495	17	Weighted mode	-0.00159529	0.144006	1[0.75~1.32]	0.991298	0.0197055	84.315	16.3667	0.427675	-0.0595014	0.0703097	0.410697
SHP	Psoriasis_vulgaris	72631	172495	17	IVWRE	0.00596373	0.0799225	1.01[0.86~1.18]	0.940518	0.0197055	84.315	16.3667	0.427675	-0.0595014	0.0703097	0.410697
SHP	Pulmonary_fibrosis	72631	177100	17	MR Egger	-0.102007	0.238497	0.9[0.57~1.44]	0.674941	0.0197055	84.315	14.2217	0.582203	-0.00287021	0.0881116	0.974443
SHP	Pulmonary_fibrosis	72631	177100	17	Weighted median	-0.0179679	0.14094	0.98[0.75~1.29]	0.898556	0.0197055	84.315	14.2206	0.508867	-0.00287021	0.0881116	0.974443
SHP	Pulmonary_fibrosis	72631	177100	17	IVW	-0.109045	0.100985	0.9[0.74~1.09]	0.280223	0.0197055	84.315	14.2217	0.582203	-0.00287021	0.0881116	0.974443
SHP	Pulmonary_fibrosis	72631	177100	17	Simple mode	0.11419	0.21944	1.12[0.73~1.72]	0.609933	0.0197055	84.315	14.2217	0.582203	-0.00287021	0.0881116	0.974443
SHP	Pulmonary_fibrosis	72631	177100	17	Weighted mode	0.0466338	0.181627	1.05[0.73~1.5]	0.80064	0.0197055	84.315	14.2217	0.582203	-0.00287021	0.0881116	0.974443
SHP	Pulmonary_fibrosis	72631	177100	17	IVWRE	-0.109045	0.0952076	0.9[0.74~1.08]	0.252068	0.0197055	84.315	14.2217	0.582203	-0.00287021	0.0881116	0.974443
SHP	Pulmonary_tuberculosis	72631	178671	17	MR Egger	0.0374746	0.0335714	1.04[0.97~1.11]	0.281872	0.0197055	84.315	16.8422	0.395876	-0.00237954	0.0123894	0.850269
SHP	Pulmonary_tuberculosis	72631	178671	17	Weighted median	0.0371254	0.018393	1.04[1~1.08]	0.0435447	0.0197055	84.315	16.8009	0.330904	-0.00237954	0.0123894	0.850269
SHP	Pulmonary_tuberculosis	72631	178671	17	IVW	0.0316303	0.0137477	1.03[1~1.06]	0.021405	0.0197055	84.315	16.8422	0.395876	-0.00237954	0.0123894	0.850269
SHP	Pulmonary_tuberculosis	72631	178671	17	Simple mode	0.0358749	0.0295987	1.04[0.98~1.1]	0.243091	0.0197055	84.315	16.8422	0.395876	-0.00237954	0.0123894	0.850269
SHP	Pulmonary_tuberculosis	72631	178671	17	Weighted mode	0.0379363	0.0225485	1.04[0.99~1.09]	0.111894	0.0197055	84.315	16.8422	0.395876	-0.00237954	0.0123894	0.850269
SHP	Pulmonary_tuberculosis	72631	178671	17	IVWRE	0.0316303	0.0137477	1.03[1~1.06]	0.021405	0.0197055	84.315	16.8422	0.395876	-0.00237954	0.0123894	0.850269
SHP	Pulse_pressure	72631	145445	17	MR Egger	-0.00900895	0.00695185	0.99[0.98~1]	0.214594	0.0197055	84.315	21.5089	0.159767	0.00460256	0.00256627	0.0930778
SHP	Pulse_pressure	72631	145445	17	Weighted median	0.00039019	0.00383418	1[0.99~1.01]	0.918942	0.0197055	84.315	17.711	0.278164	0.00460256	0.00256627	0.0930778
SHP	Pulse_pressure	72631	145445	17	IVW	0.00229148	0.00313415	1[1~1.01]	0.464699	0.0197055	84.315	21.5089	0.159767	0.00460256	0.00256627	0.0930778
SHP	Pulse_pressure	72631	145445	17	Simple mode	-0.000192586	0.00638472	1[0.99~1.01]	0.97631	0.0197055	84.315	21.5089	0.159767	0.00460256	0.00256627	0.0930778
SHP	Pulse_pressure	72631	145445	17	Weighted mode	0.000201687	0.00470362	1[0.99~1.01]	0.966328	0.0197055	84.315	21.5089	0.159767	0.00460256	0.00256627	0.0930778
SHP	Pulse_pressure	72631	145445	17	IVWRE	0.00229148	0.00313415	1[1~1.01]	0.464699	0.0197055	84.315	21.5089	0.159767	0.00460256	0.00256627	0.0930778
SHP	Pyelonephritis	72631	177099	17	MR Egger	0.0776549	0.0630595	1.08[0.96~1.22]	0.237111	0.0197055	84.315	11.7064	0.763931	-0.0305353	0.0233262	0.210215
SHP	Pyelonephritis	72631	177099	17	Weighted median	-0.0431454	0.0366969	0.96[0.89~1.03]	0.239705	0.0197055	84.315	9.99278	0.820194	-0.0305353	0.0233262	0.210215
SHP	Pyelonephritis	72631	177099	17	IVW	0.00293119	0.026798	1[0.95~1.06]	0.9129	0.0197055	84.315	11.7064	0.763931	-0.0305353	0.0233262	0.210215
SHP	Pyelonephritis	72631	177099	17	Simple mode	-0.0404109	0.0628735	0.96[0.85~1.09]	0.5295	0.0197055	84.315	11.7064	0.763931	-0.0305353	0.0233262	0.210215
SHP	Pyelonephritis	72631	177099	17	Weighted mode	-0.049539	0.0572429	0.95[0.85~1.06]	0.3996	0.0197055	84.315	11.7064	0.763931	-0.0305353	0.0233262	0.210215
SHP	Pyelonephritis	72631	177099	17	IVWRE	0.00293119	0.0229221	1[0.96~1.05]	0.898247	0.0197055	84.315	11.7064	0.763931	-0.0305353	0.0233262	0.210215
SHP	Red_blood_cell_count	72631	153512	17	MR Egger	-0.0117267	0.00671375	0.99[0.98~1]	0.101133	0.0197055	84.315	30.4456	0.0158244	0.00728392	0.00247969	0.0101904
SHP	Red_blood_cell_count	72631	153512	17	Weighted median	0.00153405	0.00377299	1[0.99~1.01]	0.684311	0.0197055	84.315	19.3277	0.199268	0.00728392	0.00247969	0.0101904
SHP	Red_blood_cell_count	72631	153512	17	IVW	0.00614574	0.00344895	1.01[1~1.01]	0.0747633	0.0197055	84.315	30.4456	0.0158244	0.00728392	0.00247969	0.0101904
SHP	Red_blood_cell_count	72631	153512	17	Simple mode	0.00377391	0.00581622	1[0.99~1.02]	0.525634	0.0197055	84.315	30.4456	0.0158244	0.00728392	0.00247969	0.0101904
SHP	Red_blood_cell_count	72631	153512	17	Weighted mode	0.00198585	0.00517249	1[0.99~1.01]	0.706088	0.0197055	84.315	30.4456	0.0158244	0.00728392	0.00247969	0.0101904
SHP	Red_blood_cell_count	72631	153512	17	IVWRE	0.00614574	0.00344895	1.01[1~1.01]	0.0747633	0.0197055	84.315	30.4456	0.0158244	0.00728392	0.00247969	0.0101904
SHP	Red_blood_cell_count	72631	153512	15	MR_PRESSO	0.00738068	0.00273543	1.01[1~1.01]	0.0173185	0.0178388	76.3334	14.2018	0.43479	0.0043846	0.00257235	0.112052
SHP	Red_blood_cell_count	72631	153512	15	MR Egger(MR_PRESSO)	-0.00416341	0.00729693	1[0.98~1.01]	0.578021	0.0178388	76.3334	14.2018	0.43479	0.0043846	0.00257235	0.112052
SHP	Red_blood_cell_count	72631	153512	15	Weighted median(MR_PRESSO)	0.00181187	0.00380003	1[0.99~1.01]	0.633502	0.0178388	76.3334	14.2018	0.43479	0.0043846	0.00257235	0.112052
SHP	Red_blood_cell_count	72631	153512	15	IVW(MR_PRESSO)	0.00738068	0.00273543	1.01[1~1.01]	0.00697209	0.0178388	76.3334	14.2018	0.43479	0.0043846	0.00257235	0.112052
SHP	Red_blood_cell_count	72631	153512	15	Simple mode(MR_PRESSO)	0.00354864	0.00574154	1[0.99~1.01]	0.546457	0.0178388	76.3334	14.2018	0.43479	0.0043846	0.00257235	0.112052
SHP	Red_blood_cell_count	72631	153512	15	Weighted mode(MR_PRESSO)	0.00173953	0.00439934	1[0.99~1.01]	0.698503	0.0178388	76.3334	14.2018	0.43479	0.0043846	0.00257235	0.112052
SHP	Red_blood_cell_count	72631	153512	15	IVWRE(MR_PRESSO)	0.00738068	0.00273543	1.01[1~1.01]	0.00697209	0.0178388	76.3334	14.2018	0.43479	0.0043846	0.00257235	0.112052
SHP	Retinal_detachment	72631	170292	17	MR Egger	-0.0131385	0.076982	0.99[0.85~1.15]	0.866764	0.0197055	84.315	16.9136	0.391209	-0.0105696	0.0284197	0.715161
SHP	Retinal_detachment	72631	170292	17	Weighted median	0.00396344	0.046238	1[0.92~1.1]	0.93169	0.0197055	84.315	16.7591	0.333471	-0.0105696	0.0284197	0.715161
SHP	Retinal_detachment	72631	170292	17	IVW	-0.0390822	0.0316696	0.96[0.9~1.02]	0.21718	0.0197055	84.315	16.9136	0.391209	-0.0105696	0.0284197	0.715161
SHP	Retinal_detachment	72631	170292	17	Simple mode	0.055932	0.0917139	1.06[0.88~1.27]	0.550523	0.0197055	84.315	16.9136	0.391209	-0.0105696	0.0284197	0.715161
SHP	Retinal_detachment	72631	170292	17	Weighted mode	0.055932	0.0918054	1.06[0.88~1.27]	0.550915	0.0197055	84.315	16.9136	0.391209	-0.0105696	0.0284197	0.715161
SHP	Retinal_detachment	72631	170292	17	IVWRE	-0.0390822	0.0316696	0.96[0.9~1.02]	0.21718	0.0197055	84.315	16.9136	0.391209	-0.0105696	0.0284197	0.715161
SHP	Retinitis_pigmentosa	72631	169058	17	MR Egger	-0.354525	0.289233	0.7[0.4~1.24]	0.239193	0.0197055	84.315	27.8893	0.0325957	0.0590643	0.106799	0.588382
SHP	Retinitis_pigmentosa	72631	169058	17	Weighted median	-0.197931	0.144463	0.82[0.62~1.09]	0.170651	0.0197055	84.315	27.332	0.026145	0.0590643	0.106799	0.588382
SHP	Retinitis_pigmentosa	72631	169058	17	IVW	-0.209518	0.119421	0.81[0.64~1.02]	0.0793524	0.0197055	84.315	27.8893	0.0325957	0.0590643	0.106799	0.588382
SHP	Retinitis_pigmentosa	72631	169058	17	Simple mode	0.213092	0.300787	1.24[0.69~2.23]	0.48886	0.0197055	84.315	27.8893	0.0325957	0.0590643	0.106799	0.588382
SHP	Retinitis_pigmentosa	72631	169058	17	Weighted mode	0.121951	0.238915	1.13[0.71~1.8]	0.616714	0.0197055	84.315	27.8893	0.0325957	0.0590643	0.106799	0.588382
SHP	Retinitis_pigmentosa	72631	169058	17	IVWRE	-0.209518	0.119421	0.81[0.64~1.02]	0.0793524	0.0197055	84.315	27.8893	0.0325957	0.0590643	0.106799	0.588382
SHP	Rheumatic_fever	72631	170399	17	MR Egger	-0.236475	0.217821	0.79[0.52~1.21]	0.294778	0.0197055	84.315	14.2621	0.579197	0.0869111	0.0803866	0.296701
SHP	Rheumatic_fever	72631	170399	17	Weighted median	0.00034011	0.12753	1[0.78~1.28]	0.997872	0.0197055	84.315	13.0932	0.595102	0.0869111	0.0803866	0.296701
SHP	Rheumatic_fever	72631	170399	17	IVW	-0.0230808	0.0921367	0.98[0.82~1.17]	0.802196	0.0197055	84.315	14.2621	0.579197	0.0869111	0.0803866	0.296701
SHP	Rheumatic_fever	72631	170399	17	Simple mode	0.0509196	0.234456	1.05[0.66~1.67]	0.830812	0.0197055	84.315	14.2621	0.579197	0.0869111	0.0803866	0.296701
SHP	Rheumatic_fever	72631	170399	17	Weighted mode	-0.262016	0.202519	0.77[0.52~1.14]	0.214106	0.0197055	84.315	14.2621	0.579197	0.0869111	0.0803866	0.296701
SHP	Rheumatic_fever	72631	170399	17	IVWRE	-0.0230808	0.0869889	0.98[0.82~1.16]	0.790755	0.0197055	84.315	14.2621	0.579197	0.0869111	0.0803866	0.296701
SHP	Rheumatoid_arthritis	72631	178616	17	MR Egger	0.0121579	0.0382131	1.01[0.94~1.09]	0.75475	0.0197055	84.315	13.5464	0.632462	0.00728815	0.0141189	0.61324
SHP	Rheumatoid_arthritis	72631	178616	17	Weighted median	0.0366252	0.0226158	1.04[0.99~1.08]	0.10535	0.0197055	84.315	13.28	0.580682	0.00728815	0.0141189	0.61324
SHP	Rheumatoid_arthritis	72631	178616	17	IVW	0.0300242	0.016196	1.03[1~1.06]	0.0637685	0.0197055	84.315	13.5464	0.632462	0.00728815	0.0141189	0.61324
SHP	Rheumatoid_arthritis	72631	178616	17	Simple mode	0.0346957	0.0380247	1.04[0.96~1.12]	0.375076	0.0197055	84.315	13.5464	0.632462	0.00728815	0.0141189	0.61324
SHP	Rheumatoid_arthritis	72631	178616	17	Weighted mode	0.0292839	0.0302177	1.03[0.97~1.09]	0.346918	0.0197055	84.315	13.5464	0.632462	0.00728815	0.0141189	0.61324
SHP	Rheumatoid_arthritis	72631	178616	17	IVWRE	0.0300242	0.0149026	1.03[1~1.06]	0.0439367	0.0197055	84.315	13.5464	0.632462	0.00728815	0.0141189	0.61324
SHP	Ringworm	72631	178726	17	MR Egger	0.142246	0.113834	1.15[0.92~1.44]	0.230596	0.0197055	84.315	19.6515	0.236327	-0.0321645	0.0421518	0.457259
SHP	Ringworm	72631	178726	17	Weighted median	0.0222346	0.0601186	1.02[0.91~1.15]	0.711497	0.0197055	84.315	18.9172	0.21751	-0.0321645	0.0421518	0.457259
SHP	Ringworm	72631	178726	17	IVW	0.0636441	0.047814	1.07[0.97~1.17]	0.183164	0.0197055	84.315	19.6515	0.236327	-0.0321645	0.0421518	0.457259
SHP	Ringworm	72631	178726	17	Simple mode	0.0230185	0.101371	1.02[0.84~1.25]	0.823243	0.0197055	84.315	19.6515	0.236327	-0.0321645	0.0421518	0.457259
SHP	Ringworm	72631	178726	17	Weighted mode	0.0124213	0.0892207	1.01[0.85~1.21]	0.891014	0.0197055	84.315	19.6515	0.236327	-0.0321645	0.0421518	0.457259
SHP	Ringworm	72631	178726	17	IVWRE	0.0636441	0.047814	1.07[0.97~1.17]	0.183164	0.0197055	84.315	19.6515	0.236327	-0.0321645	0.0421518	0.457259
SHP	Sarcoidosis	72631	177887	17	MR Egger	0.106557	0.183364	1.11[0.78~1.59]	0.569788	0.0197055	84.315	16.7112	0.404517	-0.0498081	0.0681811	0.476325
SHP	Sarcoidosis	72631	177887	17	Weighted median	0.0184156	0.10773	1.02[0.82~1.26]	0.864269	0.0197055	84.315	16.1371	0.372999	-0.0498081	0.0681811	0.476325
SHP	Sarcoidosis	72631	177887	17	IVW	-0.0143287	0.0778314	0.99[0.85~1.15]	0.853935	0.0197055	84.315	16.7112	0.404517	-0.0498081	0.0681811	0.476325
SHP	Sarcoidosis	72631	177887	17	Simple mode	0.04955	0.187566	1.05[0.73~1.52]	0.795018	0.0197055	84.315	16.7112	0.404517	-0.0498081	0.0681811	0.476325
SHP	Sarcoidosis	72631	177887	17	Weighted mode	0.041078	0.152548	1.04[0.77~1.41]	0.791156	0.0197055	84.315	16.7112	0.404517	-0.0498081	0.0681811	0.476325
SHP	Sarcoidosis	72631	177887	17	IVWRE	-0.0143287	0.0778314	0.99[0.85~1.15]	0.853935	0.0197055	84.315	16.7112	0.404517	-0.0498081	0.0681811	0.476325
SHP	Schizophrenia	72631	177893	17	MR Egger	0.0878858	0.323994	1.09[0.58~2.06]	0.78989	0.0197055	84.315	23.058	0.112193	-0.0629791	0.120301	0.608266
SHP	Schizophrenia	72631	177893	17	Weighted median	0.136989	0.165669	1.15[0.83~1.59]	0.408303	0.0197055	84.315	22.6442	0.0919909	-0.0629791	0.120301	0.608266
SHP	Schizophrenia	72631	177893	17	IVW	-0.0652904	0.135952	0.94[0.72~1.22]	0.631052	0.0197055	84.315	23.058	0.112193	-0.0629791	0.120301	0.608266
SHP	Schizophrenia	72631	177893	17	Simple mode	0.16444	0.260644	1.18[0.71~1.96]	0.537015	0.0197055	84.315	23.058	0.112193	-0.0629791	0.120301	0.608266
SHP	Schizophrenia	72631	177893	17	Weighted mode	0.190911	0.237271	1.21[0.76~1.93]	0.432838	0.0197055	84.315	23.058	0.112193	-0.0629791	0.120301	0.608266
SHP	Schizophrenia	72631	177893	17	IVWRE	-0.0652904	0.135952	0.94[0.72~1.22]	0.631052	0.0197055	84.315	23.058	0.112193	-0.0629791	0.120301	0.608266
SHP	Serum_albumin_levels	72631	120539	17	MR Egger	0.00662037	0.00710593	1.01[0.99~1.02]	0.366262	0.0197055	84.315	15.4118	0.494707	-0.0039604	0.00262594	0.152279
SHP	Serum_albumin_levels	72631	120539	17	Weighted median	-0.000558087	0.00415289	1[0.99~1.01]	0.893098	0.0197055	84.315	13.1372	0.591701	-0.0039604	0.00262594	0.152279
SHP	Serum_albumin_levels	72631	120539	17	IVW	-0.00308993	0.00300685	1[0.99~1]	0.304123	0.0197055	84.315	15.4118	0.494707	-0.0039604	0.00262594	0.152279
SHP	Serum_albumin_levels	72631	120539	17	Simple mode	-0.0033938	0.00713642	1[0.98~1.01]	0.640816	0.0197055	84.315	15.4118	0.494707	-0.0039604	0.00262594	0.152279
SHP	Serum_albumin_levels	72631	120539	17	Weighted mode	-0.000486988	0.00553085	1[0.99~1.01]	0.93093	0.0197055	84.315	15.4118	0.494707	-0.0039604	0.00262594	0.152279
SHP	Serum_albumin_levels	72631	120539	17	IVWRE	-0.00308993	0.00295106	1[0.99~1]	0.295073	0.0197055	84.315	15.4118	0.494707	-0.0039604	0.00262594	0.152279
SHP	Serum_alkaline_phosphatase_levels	72631	118886	17	MR Egger	0.00868708	0.0127328	1.01[0.98~1.03]	0.505473	0.0197055	84.315	45.517	0.000115589	0.00069654	0.00470236	0.884216
SHP	Serum_alkaline_phosphatase_levels	72631	118886	17	Weighted median	0.00599339	0.00413631	1.01[1~1.01]	0.147346	0.0197055	84.315	45.4506	6.49906e-05	0.00069654	0.00470236	0.884216
SHP	Serum_alkaline_phosphatase_levels	72631	118886	17	IVW	0.0103959	0.00522108	1.01[1~1.02]	0.0464651	0.0197055	84.315	45.517	0.000115589	0.00069654	0.00470236	0.884216
SHP	Serum_alkaline_phosphatase_levels	72631	118886	17	Simple mode	0.00553378	0.00656864	1.01[0.99~1.02]	0.41195	0.0197055	84.315	45.517	0.000115589	0.00069654	0.00470236	0.884216
SHP	Serum_alkaline_phosphatase_levels	72631	118886	17	Weighted mode	0.00609271	0.00529808	1.01[1~1.02]	0.267049	0.0197055	84.315	45.517	0.000115589	0.00069654	0.00470236	0.884216
SHP	Serum_alkaline_phosphatase_levels	72631	118886	17	IVWRE	0.0103959	0.00522108	1.01[1~1.02]	0.0464651	0.0197055	84.315	45.517	0.000115589	0.00069654	0.00470236	0.884216
SHP	Serum_alkaline_phosphatase_levels	72631	118886	16	MR_PRESSO	0.00574904	0.00295108	1.01[1~1.01]	0.0703639	0.0179319	76.7259	12.7554	0.621182	-0.000546149	0.00271013	0.84319
SHP	Serum_alkaline_phosphatase_levels	72631	118886	16	MR Egger(MR_PRESSO)	0.00707577	0.00732016	1.01[0.99~1.02]	0.350139	0.0179319	76.7259	12.7554	0.621182	-0.000546149	0.00271013	0.84319
SHP	Serum_alkaline_phosphatase_levels	72631	118886	16	Weighted median(MR_PRESSO)	0.00583028	0.00420262	1.01[1~1.01]	0.165352	0.0179319	76.7259	12.7554	0.621182	-0.000546149	0.00271013	0.84319
SHP	Serum_alkaline_phosphatase_levels	72631	118886	16	IVW(MR_PRESSO)	0.00574904	0.00320021	1.01[1~1.01]	0.072422	0.0179319	76.7259	12.7554	0.621182	-0.000546149	0.00271013	0.84319
SHP	Serum_alkaline_phosphatase_levels	72631	118886	16	Simple mode(MR_PRESSO)	0.00525243	0.00669803	1.01[0.99~1.02]	0.445145	0.0179319	76.7259	12.7554	0.621182	-0.000546149	0.00271013	0.84319
SHP	Serum_alkaline_phosphatase_levels	72631	118886	16	Weighted mode(MR_PRESSO)	0.00616663	0.00562333	1.01[1~1.02]	0.290104	0.0179319	76.7259	12.7554	0.621182	-0.000546149	0.00271013	0.84319
SHP	Serum_alkaline_phosphatase_levels	72631	118886	16	IVWRE(MR_PRESSO)	0.00574904	0.00295108	1.01[1~1.01]	0.0514011	0.0179319	76.7259	12.7554	0.621182	-0.000546149	0.00271013	0.84319
SHP	Serum_creatinine_levels	72631	150266	17	MR Egger	-0.00753759	0.0053819	0.99[0.98~1]	0.181696	0.0197055	84.315	14.7369	0.543984	0.00155298	0.00198842	0.446948
SHP	Serum_creatinine_levels	72631	150266	17	Weighted median	-0.00423948	0.00299857	1[0.99~1]	0.15741	0.0197055	84.315	14.127	0.515923	0.00155298	0.00198842	0.446948
SHP	Serum_creatinine_levels	72631	150266	17	IVW	-0.00372903	0.00227709	1[0.99~1]	0.101498	0.0197055	84.315	14.7369	0.543984	0.00155298	0.00198842	0.446948
SHP	Serum_creatinine_levels	72631	150266	17	Simple mode	-0.00301817	0.00449231	1[0.99~1.01]	0.511263	0.0197055	84.315	14.7369	0.543984	0.00155298	0.00198842	0.446948
SHP	Serum_creatinine_levels	72631	150266	17	Weighted mode	-0.00527094	0.00405383	0.99[0.99~1]	0.211939	0.0197055	84.315	14.7369	0.543984	0.00155298	0.00198842	0.446948
SHP	Serum_creatinine_levels	72631	150266	17	IVWRE	-0.00372903	0.00218536	1[0.99~1]	0.0879395	0.0197055	84.315	14.7369	0.543984	0.00155298	0.00198842	0.446948
SHP	Serum_total_protein_level	72631	133321	17	MR Egger	-0.00359589	0.00753744	1[0.98~1.01]	0.640188	0.0197055	84.315	18.1468	0.315372	0.00284078	0.00278465	0.323827
SHP	Serum_total_protein_level	72631	133321	17	Weighted median	-0.0013506	0.00404016	1[0.99~1.01]	0.738158	0.0197055	84.315	16.9694	0.320696	0.00284078	0.00278465	0.323827
SHP	Serum_total_protein_level	72631	133321	17	IVW	0.00337101	0.00319377	1[1~1.01]	0.291199	0.0197055	84.315	18.1468	0.315372	0.00284078	0.00278465	0.323827
SHP	Serum_total_protein_level	72631	133321	17	Simple mode	-0.00450456	0.00673214	1[0.98~1.01]	0.512964	0.0197055	84.315	18.1468	0.315372	0.00284078	0.00278465	0.323827
SHP	Serum_total_protein_level	72631	133321	17	Weighted mode	-0.0020698	0.00544048	1[0.99~1.01]	0.708619	0.0197055	84.315	18.1468	0.315372	0.00284078	0.00278465	0.323827
SHP	Serum_total_protein_level	72631	133321	17	IVWRE	0.00337101	0.00319377	1[1~1.01]	0.291199	0.0197055	84.315	18.1468	0.315372	0.00284078	0.00278465	0.323827
SHP	Serum_uric_acid_levels	72631	129405	17	MR Egger	-0.00568122	0.014792	0.99[0.97~1.02]	0.706313	0.0197055	84.315	75.5243	1.05474e-09	0.001758	0.00546532	0.752146
SHP	Serum_uric_acid_levels	72631	129405	17	Weighted median	0.00124001	0.00402073	1[0.99~1.01]	0.757775	0.0197055	84.315	75.0069	5.64586e-10	0.001758	0.00546532	0.752146
SHP	Serum_uric_acid_levels	72631	129405	17	IVW	-0.00137061	0.00608439	1[0.99~1.01]	0.821772	0.0197055	84.315	75.5243	1.05474e-09	0.001758	0.00546532	0.752146
SHP	Serum_uric_acid_levels	72631	129405	17	Simple mode	0.0118601	0.00713422	1.01[1~1.03]	0.115891	0.0197055	84.315	75.5243	1.05474e-09	0.001758	0.00546532	0.752146
SHP	Serum_uric_acid_levels	72631	129405	17	Weighted mode	-0.00052674	0.0049102	1[0.99~1.01]	0.915905	0.0197055	84.315	75.5243	1.05474e-09	0.001758	0.00546532	0.752146
SHP	Serum_uric_acid_levels	72631	129405	17	IVWRE	-0.00137061	0.00608439	1[0.99~1.01]	0.821772	0.0197055	84.315	75.5243	1.05474e-09	0.001758	0.00546532	0.752146
SHP	Serum_uric_acid_levels	72631	129405	16	MR_PRESSO	0.00397469	0.00356148	1[1~1.01]	0.281973	0.0179319	76.7259	22.6946	0.0908439	0.00320975	0.00300174	0.303026
SHP	Serum_uric_acid_levels	72631	129405	16	MR Egger(MR_PRESSO)	-0.00381784	0.00810382	1[0.98~1.01]	0.644815	0.0179319	76.7259	22.6946	0.0908439	0.00320975	0.00300174	0.303026
SHP	Serum_uric_acid_levels	72631	129405	16	Weighted median(MR_PRESSO)	0.00170725	0.00413998	1[0.99~1.01]	0.680061	0.0179319	76.7259	22.6946	0.0908439	0.00320975	0.00300174	0.303026
SHP	Serum_uric_acid_levels	72631	129405	16	IVW(MR_PRESSO)	0.00397469	0.00356148	1[1~1.01]	0.264413	0.0179319	76.7259	22.6946	0.0908439	0.00320975	0.00300174	0.303026
SHP	Serum_uric_acid_levels	72631	129405	16	Simple mode(MR_PRESSO)	0.0131194	0.0069966	1.01[1~1.03]	0.0803816	0.0179319	76.7259	22.6946	0.0908439	0.00320975	0.00300174	0.303026
SHP	Serum_uric_acid_levels	72631	129405	16	Weighted mode(MR_PRESSO)	-0.00109727	0.00486672	1[0.99~1.01]	0.824661	0.0179319	76.7259	22.6946	0.0908439	0.00320975	0.00300174	0.303026
SHP	Serum_uric_acid_levels	72631	129405	16	IVWRE(MR_PRESSO)	0.00397469	0.00356148	1[1~1.01]	0.264413	0.0179319	76.7259	22.6946	0.0908439	0.00320975	0.00300174	0.303026
SHP	Sj枚grens_syndrome	72631	175902	17	MR Egger	-0.00469309	0.17526	1[0.71~1.4]	0.97899	0.0197055	84.315	20.1482	0.21362	0.0272223	0.0649708	0.68116
SHP	Sj枚grens_syndrome	72631	175902	17	Weighted median	0.0901814	0.0878641	1.09[0.92~1.3]	0.304715	0.0197055	84.315	19.9151	0.175214	0.0272223	0.0649708	0.68116
SHP	Sj枚grens_syndrome	72631	175902	17	IVW	0.0616757	0.073043	1.06[0.92~1.23]	0.398459	0.0197055	84.315	20.1482	0.21362	0.0272223	0.0649708	0.68116
SHP	Sj枚grens_syndrome	72631	175902	17	Simple mode	0.0114541	0.123774	1.01[0.79~1.29]	0.927417	0.0197055	84.315	20.1482	0.21362	0.0272223	0.0649708	0.68116
SHP	Sj枚grens_syndrome	72631	175902	17	Weighted mode	0.0207793	0.107371	1.02[0.83~1.26]	0.848982	0.0197055	84.315	20.1482	0.21362	0.0272223	0.0649708	0.68116
SHP	Sj枚grens_syndrome	72631	175902	17	IVWRE	0.0616757	0.073043	1.06[0.92~1.23]	0.398459	0.0197055	84.315	20.1482	0.21362	0.0272223	0.0649708	0.68116
SHP	Skin_cancer	72631	178726	17	MR Egger	-0.208294	0.238071	0.81[0.51~1.29]	0.395409	0.0197055	84.315	19.9014	0.224694	0.102166	0.0879311	0.263436
SHP	Skin_cancer	72631	178726	17	Weighted median	0.06764	0.135962	1.07[0.82~1.4]	0.618844	0.0197055	84.315	18.2582	0.249335	0.102166	0.0879311	0.263436
SHP	Skin_cancer	72631	178726	17	IVW	0.0423123	0.101874	1.04[0.85~1.27]	0.677893	0.0197055	84.315	19.9014	0.224694	0.102166	0.0879311	0.263436
SHP	Skin_cancer	72631	178726	17	Simple mode	0.0500027	0.202659	1.05[0.71~1.56]	0.808253	0.0197055	84.315	19.9014	0.224694	0.102166	0.0879311	0.263436
SHP	Skin_cancer	72631	178726	17	Weighted mode	0.0780582	0.190613	1.08[0.74~1.57]	0.687595	0.0197055	84.315	19.9014	0.224694	0.102166	0.0879311	0.263436
SHP	Skin_cancer	72631	178726	17	IVWRE	0.0423123	0.101874	1.04[0.85~1.27]	0.677893	0.0197055	84.315	19.9014	0.224694	0.102166	0.0879311	0.263436
SHP	Sleep_apnea_syndrome	72631	178337	17	MR Egger	0.183728	0.12263	1.2[0.94~1.53]	0.154822	0.0197055	84.315	16.1874	0.439961	-0.0738972	0.0454118	0.124499
SHP	Sleep_apnea_syndrome	72631	178337	17	Weighted median	0.0559078	0.0699182	1.06[0.92~1.21]	0.423933	0.0197055	84.315	13.5394	0.560709	-0.0738972	0.0454118	0.124499
SHP	Sleep_apnea_syndrome	72631	178337	17	IVW	0.00317085	0.0525219	1[0.91~1.11]	0.951859	0.0197055	84.315	16.1874	0.439961	-0.0738972	0.0454118	0.124499
SHP	Sleep_apnea_syndrome	72631	178337	17	Simple mode	0.133654	0.117133	1.14[0.91~1.44]	0.270642	0.0197055	84.315	16.1874	0.439961	-0.0738972	0.0454118	0.124499
SHP	Sleep_apnea_syndrome	72631	178337	17	Weighted mode	0.0898037	0.0919766	1.09[0.91~1.31]	0.343411	0.0197055	84.315	16.1874	0.439961	-0.0738972	0.0454118	0.124499
SHP	Sleep_apnea_syndrome	72631	178337	17	IVWRE	0.00317085	0.0525219	1[0.91~1.11]	0.951859	0.0197055	84.315	16.1874	0.439961	-0.0738972	0.0454118	0.124499
SHP	Spinal_canal_stenosis	72631	178726	17	MR Egger	-0.0440079	0.103968	0.96[0.78~1.17]	0.678096	0.0197055	84.315	13.1857	0.659134	0.000954763	0.038461	0.980522
SHP	Spinal_canal_stenosis	72631	178726	17	Weighted median	-0.0453313	0.0599705	0.96[0.85~1.07]	0.449714	0.0197055	84.315	13.1851	0.588004	0.000954763	0.038461	0.980522
SHP	Spinal_canal_stenosis	72631	178726	17	IVW	-0.0416713	0.0441552	0.96[0.88~1.05]	0.345299	0.0197055	84.315	13.1857	0.659134	0.000954763	0.038461	0.980522
SHP	Spinal_canal_stenosis	72631	178726	17	Simple mode	0.0472812	0.0944374	1.05[0.87~1.26]	0.623426	0.0197055	84.315	13.1857	0.659134	0.000954763	0.038461	0.980522
SHP	Spinal_canal_stenosis	72631	178726	17	Weighted mode	-0.0164346	0.077641	0.98[0.84~1.15]	0.835034	0.0197055	84.315	13.1857	0.659134	0.000954763	0.038461	0.980522
SHP	Spinal_canal_stenosis	72631	178726	17	IVWRE	-0.0416713	0.0400843	0.96[0.89~1.04]	0.298529	0.0197055	84.315	13.1857	0.659134	0.000954763	0.038461	0.980522
SHP	Stable_angina_pectoris	72631	165047	17	MR Egger	-0.0174626	0.0259151	0.98[0.93~1.03]	0.510663	0.0197055	84.315	20.1629	0.212971	0.00409067	0.00956859	0.675082
SHP	Stable_angina_pectoris	72631	165047	17	Weighted median	-0.00123628	0.0138812	1[0.97~1.03]	0.929033	0.0197055	84.315	19.9202	0.175014	0.00409067	0.00956859	0.675082
SHP	Stable_angina_pectoris	72631	165047	17	IVW	-0.00742135	0.010667	0.99[0.97~1.01]	0.486599	0.0197055	84.315	20.1629	0.212971	0.00409067	0.00956859	0.675082
SHP	Stable_angina_pectoris	72631	165047	17	Simple mode	0.0122114	0.0240319	1.01[0.97~1.06]	0.618293	0.0197055	84.315	20.1629	0.212971	0.00409067	0.00956859	0.675082
SHP	Stable_angina_pectoris	72631	165047	17	Weighted mode	0.00558129	0.0196199	1.01[0.97~1.05]	0.779699	0.0197055	84.315	20.1629	0.212971	0.00409067	0.00956859	0.675082
SHP	Stable_angina_pectoris	72631	165047	17	IVWRE	-0.00742135	0.010667	0.99[0.97~1.01]	0.486599	0.0197055	84.315	20.1629	0.212971	0.00409067	0.00956859	0.675082
SHP	Stevens_Johnson_syndrome	72631	171846	17	MR Egger	-0.291829	0.288463	0.75[0.42~1.31]	0.327738	0.0197055	84.315	16.7589	0.40136	0.090623	0.10637	0.407634
SHP	Stevens_Johnson_syndrome	72631	171846	17	Weighted median	-0.241723	0.169308	0.79[0.56~1.09]	0.153373	0.0197055	84.315	15.9854	0.383022	0.090623	0.10637	0.407634
SHP	Stevens_Johnson_syndrome	72631	171846	17	IVW	-0.0689747	0.120556	0.93[0.74~1.18]	0.567229	0.0197055	84.315	16.7589	0.40136	0.090623	0.10637	0.407634
SHP	Stevens_Johnson_syndrome	72631	171846	17	Simple mode	-0.313281	0.28162	0.73[0.42~1.27]	0.282391	0.0197055	84.315	16.7589	0.40136	0.090623	0.10637	0.407634
SHP	Stevens_Johnson_syndrome	72631	171846	17	Weighted mode	-0.302862	0.211189	0.74[0.49~1.12]	0.170805	0.0197055	84.315	16.7589	0.40136	0.090623	0.10637	0.407634
SHP	Stevens_Johnson_syndrome	72631	171846	17	IVWRE	-0.0689747	0.120556	0.93[0.74~1.18]	0.567229	0.0197055	84.315	16.7589	0.40136	0.090623	0.10637	0.407634
SHP	Subarachnoid_hemorrhage	72631	153225	17	MR Egger	-0.151056	0.0776209	0.86[0.74~1]	0.0706288	0.0197055	84.315	16.9579	0.388326	0.0452084	0.028734	0.136491
SHP	Subarachnoid_hemorrhage	72631	153225	17	Weighted median	-0.093901	0.0437389	0.91[0.84~0.99]	0.0318051	0.0197055	84.315	14.4825	0.489294	0.0452084	0.028734	0.136491
SHP	Subarachnoid_hemorrhage	72631	153225	17	IVW	-0.0405122	0.0339657	0.96[0.9~1.03]	0.232973	0.0197055	84.315	16.9579	0.388326	0.0452084	0.028734	0.136491
SHP	Subarachnoid_hemorrhage	72631	153225	17	Simple mode	-0.152929	0.0843443	0.86[0.73~1.01]	0.0886102	0.0197055	84.315	16.9579	0.388326	0.0452084	0.028734	0.136491
SHP	Subarachnoid_hemorrhage	72631	153225	17	Weighted mode	-0.123816	0.0639311	0.88[0.78~1]	0.0706452	0.0197055	84.315	16.9579	0.388326	0.0452084	0.028734	0.136491
SHP	Subarachnoid_hemorrhage	72631	153225	17	IVWRE	-0.0405122	0.0339657	0.96[0.9~1.03]	0.232973	0.0197055	84.315	16.9579	0.388326	0.0452084	0.028734	0.136491
SHP	Substance_dependence	72631	178726	17	MR Egger	0.183066	0.259829	1.2[0.72~2]	0.491876	0.0197055	84.315	18.0914	0.318573	-0.114783	0.0958942	0.249894
SHP	Substance_dependence	72631	178726	17	Weighted median	-0.0706815	0.154345	0.93[0.69~1.26]	0.646991	0.0197055	84.315	16.514	0.348735	-0.114783	0.0958942	0.249894
SHP	Substance_dependence	72631	178726	17	IVW	-0.098774	0.111334	0.91[0.73~1.13]	0.37498	0.0197055	84.315	18.0914	0.318573	-0.114783	0.0958942	0.249894
SHP	Substance_dependence	72631	178726	17	Simple mode	-0.0292928	0.305213	0.97[0.53~1.77]	0.924732	0.0197055	84.315	18.0914	0.318573	-0.114783	0.0958942	0.249894
SHP	Substance_dependence	72631	178726	17	Weighted mode	-0.344398	0.243425	0.71[0.44~1.14]	0.176294	0.0197055	84.315	18.0914	0.318573	-0.114783	0.0958942	0.249894
SHP	Substance_dependence	72631	178726	17	IVWRE	-0.098774	0.111334	0.91[0.73~1.13]	0.37498	0.0197055	84.315	18.0914	0.318573	-0.114783	0.0958942	0.249894
SHP	Systemic_lupus_erythematosus	72631	176254	17	MR Egger	0.00859861	0.262149	1.01[0.6~1.69]	0.974266	0.0197055	84.315	46.2472	8.91516e-05	0.0313793	0.096937	0.750628
SHP	Systemic_lupus_erythematosus	72631	176254	17	Weighted median	0.149634	0.103524	1.16[0.95~1.42]	0.148345	0.0197055	84.315	45.9264	5.46221e-05	0.0313793	0.096937	0.750628
SHP	Systemic_lupus_erythematosus	72631	176254	17	IVW	0.0854014	0.108327	1.09[0.88~1.35]	0.430483	0.0197055	84.315	46.2472	8.91516e-05	0.0313793	0.096937	0.750628
SHP	Systemic_lupus_erythematosus	72631	176254	17	Simple mode	0.162901	0.200359	1.18[0.79~1.74]	0.428125	0.0197055	84.315	46.2472	8.91516e-05	0.0313793	0.096937	0.750628
SHP	Systemic_lupus_erythematosus	72631	176254	17	Weighted mode	0.119442	0.135896	1.13[0.86~1.47]	0.392455	0.0197055	84.315	46.2472	8.91516e-05	0.0313793	0.096937	0.750628
SHP	Systemic_lupus_erythematosus	72631	176254	17	IVWRE	0.0854014	0.108327	1.09[0.88~1.35]	0.430483	0.0197055	84.315	46.2472	8.91516e-05	0.0313793	0.096937	0.750628
SHP	Systemic_lupus_erythematosus	72631	176254	15	MR_PRESSO	0.0970052	0.0915818	1.1[0.92~1.32]	0.307434	0.016693	71.4275	25.2904	0.031806	0.0196379	0.0773359	0.803522
SHP	Systemic_lupus_erythematosus	72631	176254	15	MR Egger(MR_PRESSO)	0.0494654	0.209852	1.05[0.7~1.59]	0.817326	0.016693	71.4275	25.2904	0.031806	0.0196379	0.0773359	0.803522
SHP	Systemic_lupus_erythematosus	72631	176254	15	Weighted median(MR_PRESSO)	0.147579	0.1007	1.16[0.95~1.41]	0.142776	0.016693	71.4275	25.2904	0.031806	0.0196379	0.0773359	0.803522
SHP	Systemic_lupus_erythematosus	72631	176254	15	IVW(MR_PRESSO)	0.0970052	0.0915818	1.1[0.92~1.32]	0.2895	0.016693	71.4275	25.2904	0.031806	0.0196379	0.0773359	0.803522
SHP	Systemic_lupus_erythematosus	72631	176254	15	Simple mode(MR_PRESSO)	0.163239	0.189725	1.18[0.81~1.71]	0.404065	0.016693	71.4275	25.2904	0.031806	0.0196379	0.0773359	0.803522
SHP	Systemic_lupus_erythematosus	72631	176254	15	Weighted mode(MR_PRESSO)	0.125834	0.136708	1.13[0.87~1.48]	0.372921	0.016693	71.4275	25.2904	0.031806	0.0196379	0.0773359	0.803522
SHP	Systemic_lupus_erythematosus	72631	176254	15	IVWRE(MR_PRESSO)	0.0970052	0.0915818	1.1[0.92~1.32]	0.2895	0.016693	71.4275	25.2904	0.031806	0.0196379	0.0773359	0.803522
SHP	Systolic_blood_pressure	72631	145505	17	MR Egger	-0.000664579	0.0063225	1[0.99~1.01]	0.917679	0.0197055	84.315	14.4903	0.562239	0.00107908	0.00233389	0.650465
SHP	Systolic_blood_pressure	72631	145505	17	Weighted median	0.00122772	0.00377789	1[0.99~1.01]	0.745201	0.0197055	84.315	14.2765	0.50467	0.00107908	0.00233389	0.650465
SHP	Systolic_blood_pressure	72631	145505	17	IVW	0.00198502	0.0026708	1[1~1.01]	0.457343	0.0197055	84.315	14.4903	0.562239	0.00107908	0.00233389	0.650465
SHP	Systolic_blood_pressure	72631	145505	17	Simple mode	0.0105493	0.00662562	1.01[1~1.02]	0.130901	0.0197055	84.315	14.4903	0.562239	0.00107908	0.00233389	0.650465
SHP	Systolic_blood_pressure	72631	145505	17	Weighted mode	0.00955163	0.00551461	1.01[1~1.02]	0.102493	0.0197055	84.315	14.4903	0.562239	0.00107908	0.00233389	0.650465
SHP	Systolic_blood_pressure	72631	145505	17	IVWRE	0.00198502	0.00254167	1[1~1.01]	0.43481	0.0197055	84.315	14.4903	0.562239	0.00107908	0.00233389	0.650465
SHP	Tatto_pigmentation	72631	178726	17	MR Egger	0.178679	0.222187	1.2[0.77~1.85]	0.433853	0.0197055	84.315	24.6714	0.0758309	-0.0808483	0.0821894	0.340873
SHP	Tatto_pigmentation	72631	178726	17	Weighted median	0.038513	0.112829	1.04[0.83~1.3]	0.732848	0.0197055	84.315	23.1764	0.0804666	-0.0808483	0.0821894	0.340873
SHP	Tatto_pigmentation	72631	178726	17	IVW	-0.0191925	0.0942685	0.98[0.82~1.18]	0.83867	0.0197055	84.315	24.6714	0.0758309	-0.0808483	0.0821894	0.340873
SHP	Tatto_pigmentation	72631	178726	17	Simple mode	0.133076	0.190001	1.14[0.79~1.66]	0.493739	0.0197055	84.315	24.6714	0.0758309	-0.0808483	0.0821894	0.340873
SHP	Tatto_pigmentation	72631	178726	17	Weighted mode	0.120173	0.159598	1.13[0.82~1.54]	0.462403	0.0197055	84.315	24.6714	0.0758309	-0.0808483	0.0821894	0.340873
SHP	Tatto_pigmentation	72631	178726	17	IVWRE	-0.0191925	0.0942685	0.98[0.82~1.18]	0.83867	0.0197055	84.315	24.6714	0.0758309	-0.0808483	0.0821894	0.340873
SHP	Thyroid_cancer	72631	178723	17	MR Egger	-0.0366495	0.17609	0.96[0.68~1.36]	0.837927	0.0197055	84.315	23.8179	0.093559	0.0391993	0.0650246	0.555622
SHP	Thyroid_cancer	72631	178723	17	Weighted median	0.00832732	0.0874609	1.01[0.85~1.2]	0.924146	0.0197055	84.315	23.2545	0.0788848	0.0391993	0.0650246	0.555622
SHP	Thyroid_cancer	72631	178723	17	IVW	0.0595228	0.0730474	1.06[0.92~1.22]	0.415157	0.0197055	84.315	23.8179	0.093559	0.0391993	0.0650246	0.555622
SHP	Thyroid_cancer	72631	178723	17	Simple mode	0.00648892	0.13885	1.01[0.77~1.32]	0.963304	0.0197055	84.315	23.8179	0.093559	0.0391993	0.0650246	0.555622
SHP	Thyroid_cancer	72631	178723	17	Weighted mode	-0.0279262	0.106089	0.97[0.79~1.2]	0.795731	0.0197055	84.315	23.8179	0.093559	0.0391993	0.0650246	0.555622
SHP	Thyroid_cancer	72631	178723	17	IVWRE	0.0595228	0.0730474	1.06[0.92~1.22]	0.415157	0.0197055	84.315	23.8179	0.093559	0.0391993	0.0650246	0.555622
SHP	Tonsillitis	72631	152266	17	MR Egger	0.155786	0.130546	1.17[0.9~1.51]	0.25127	0.0197055	84.315	16.1294	0.443965	-0.0642878	0.0483475	0.203485
SHP	Tonsillitis	72631	152266	17	Weighted median	0.0544917	0.0762458	1.06[0.91~1.23]	0.474804	0.0197055	84.315	14.3613	0.498321	-0.0642878	0.0483475	0.203485
SHP	Tonsillitis	72631	152266	17	IVW	-0.00120895	0.0559229	1[0.9~1.11]	0.982753	0.0197055	84.315	16.1294	0.443965	-0.0642878	0.0483475	0.203485
SHP	Tonsillitis	72631	152266	17	Simple mode	0.0477566	0.116947	1.05[0.83~1.32]	0.688422	0.0197055	84.315	16.1294	0.443965	-0.0642878	0.0483475	0.203485
SHP	Tonsillitis	72631	152266	17	Weighted mode	0.101431	0.0956725	1.11[0.92~1.34]	0.304802	0.0197055	84.315	16.1294	0.443965	-0.0642878	0.0483475	0.203485
SHP	Tonsillitis	72631	152266	17	IVWRE	-0.00120895	0.0559229	1[0.9~1.11]	0.982753	0.0197055	84.315	16.1294	0.443965	-0.0642878	0.0483475	0.203485
SHP	Total_bilirubin_levels	72631	124341	17	MR Egger	-0.00260986	0.00765718	1[0.98~1.01]	0.737953	0.0197055	84.315	17.2493	0.369643	0.000204198	0.0028293	0.943418
SHP	Total_bilirubin_levels	72631	124341	17	Weighted median	-0.000733265	0.00421444	1[0.99~1.01]	0.861874	0.0197055	84.315	17.2433	0.304527	0.000204198	0.0028293	0.943418
SHP	Total_bilirubin_levels	72631	124341	17	IVW	-0.00210863	0.00312333	1[0.99~1]	0.499598	0.0197055	84.315	17.2493	0.369643	0.000204198	0.0028293	0.943418
SHP	Total_bilirubin_levels	72631	124341	17	Simple mode	9.25211e-05	0.00759122	1[0.99~1.02]	0.990426	0.0197055	84.315	17.2493	0.369643	0.000204198	0.0028293	0.943418
SHP	Total_bilirubin_levels	72631	124341	17	Weighted mode	0.000503084	0.00620147	1[0.99~1.01]	0.93635	0.0197055	84.315	17.2493	0.369643	0.000204198	0.0028293	0.943418
SHP	Total_bilirubin_levels	72631	124341	17	IVWRE	-0.00210863	0.00312333	1[0.99~1]	0.499598	0.0197055	84.315	17.2493	0.369643	0.000204198	0.0028293	0.943418
SHP	Total_cholesterol_levels	72631	135808	17	MR Egger	0.0146013	0.0077608	1.01[1~1.03]	0.0794675	0.0197055	84.315	30.4385	0.015857	-0.00808682	0.00286807	0.0129375
SHP	Total_cholesterol_levels	72631	135808	17	Weighted median	-0.000856256	0.0039525	1[0.99~1.01]	0.828491	0.0197055	84.315	19.8943	0.176025	-0.00808682	0.00286807	0.0129375
SHP	Total_cholesterol_levels	72631	135808	17	IVW	-0.00522293	0.00393531	0.99[0.99~1]	0.184443	0.0197055	84.315	30.4385	0.015857	-0.00808682	0.00286807	0.0129375
SHP	Total_cholesterol_levels	72631	135808	17	Simple mode	-0.000639632	0.00518523	1[0.99~1.01]	0.903361	0.0197055	84.315	30.4385	0.015857	-0.00808682	0.00286807	0.0129375
SHP	Total_cholesterol_levels	72631	135808	17	Weighted mode	0.00131555	0.00471679	1[0.99~1.01]	0.783888	0.0197055	84.315	30.4385	0.015857	-0.00808682	0.00286807	0.0129375
SHP	Total_cholesterol_levels	72631	135808	17	IVWRE	-0.00522293	0.00393531	0.99[0.99~1]	0.184443	0.0197055	84.315	30.4385	0.015857	-0.00808682	0.00286807	0.0129375
SHP	Total_cholesterol_levels	72631	135808	16	MR_PRESSO	-0.00361401	0.00314351	1[0.99~1]	0.268279	0.019084	81.6588	17.7625	0.275356	-0.00616372	0.00258358	0.0317236
SHP	Total_cholesterol_levels	72631	135808	16	MR Egger(MR_PRESSO)	0.0111983	0.00684783	1.01[1~1.02]	0.124261	0.019084	81.6588	17.7625	0.275356	-0.00616372	0.00258358	0.0317236
SHP	Total_cholesterol_levels	72631	135808	16	Weighted median(MR_PRESSO)	-0.000505583	0.00397236	1[0.99~1.01]	0.898723	0.019084	81.6588	17.7625	0.275356	-0.00616372	0.00258358	0.0317236
SHP	Total_cholesterol_levels	72631	135808	16	IVW(MR_PRESSO)	-0.00361401	0.00314351	1[0.99~1]	0.250278	0.019084	81.6588	17.7625	0.275356	-0.00616372	0.00258358	0.0317236
SHP	Total_cholesterol_levels	72631	135808	16	Simple mode(MR_PRESSO)	0.000290563	0.00566433	1[0.99~1.01]	0.959766	0.019084	81.6588	17.7625	0.275356	-0.00616372	0.00258358	0.0317236
SHP	Total_cholesterol_levels	72631	135808	16	Weighted mode(MR_PRESSO)	0.00168489	0.00474769	1[0.99~1.01]	0.727616	0.019084	81.6588	17.7625	0.275356	-0.00616372	0.00258358	0.0317236
SHP	Total_cholesterol_levels	72631	135808	16	IVWRE(MR_PRESSO)	-0.00361401	0.00314351	1[0.99~1]	0.250278	0.019084	81.6588	17.7625	0.275356	-0.00616372	0.00258358	0.0317236
SHP	Triglycerides	72631	111667	17	MR Egger	0.00203141	0.0101821	1[0.98~1.02]	0.844545	0.0197055	84.315	27.5194	0.0360584	-0.00187813	0.00376236	0.624888
SHP	Triglycerides	72631	111667	17	Weighted median	-0.00643145	0.00457683	0.99[0.98~1]	0.159956	0.0197055	84.315	27.0697	0.0281733	-0.00187813	0.00376236	0.624888
SHP	Triglycerides	72631	111667	17	IVW	-0.00257383	0.00420656	1[0.99~1.01]	0.54063	0.0197055	84.315	27.5194	0.0360584	-0.00187813	0.00376236	0.624888
SHP	Triglycerides	72631	111667	17	Simple mode	-0.00424187	0.010269	1[0.98~1.02]	0.685036	0.0197055	84.315	27.5194	0.0360584	-0.00187813	0.00376236	0.624888
SHP	Triglycerides	72631	111667	17	Weighted mode	-0.00770642	0.00631727	0.99[0.98~1]	0.240181	0.0197055	84.315	27.5194	0.0360584	-0.00187813	0.00376236	0.624888
SHP	Triglycerides	72631	111667	17	IVWRE	-0.00257383	0.00420656	1[0.99~1.01]	0.54063	0.0197055	84.315	27.5194	0.0360584	-0.00187813	0.00376236	0.624888
SHP	Type_1_diabetes	72631	133251	17	MR Egger	0.105326	0.0927699	1.11[0.93~1.33]	0.274047	0.0197055	84.315	22.2482	0.135358	-0.0346894	0.0342307	0.326938
SHP	Type_1_diabetes	72631	133251	17	Weighted median	0.0465213	0.0473166	1.05[0.95~1.15]	0.325513	0.0197055	84.315	20.8225	0.142596	-0.0346894	0.0342307	0.326938
SHP	Type_1_diabetes	72631	133251	17	IVW	0.0200533	0.0390952	1.02[0.94~1.1]	0.607997	0.0197055	84.315	22.2482	0.135358	-0.0346894	0.0342307	0.326938
SHP	Type_1_diabetes	72631	133251	17	Simple mode	0.149328	0.0794984	1.16[0.99~1.36]	0.0786773	0.0197055	84.315	22.2482	0.135358	-0.0346894	0.0342307	0.326938
SHP	Type_1_diabetes	72631	133251	17	Weighted mode	0.147382	0.0701655	1.16[1.01~1.33]	0.0518926	0.0197055	84.315	22.2482	0.135358	-0.0346894	0.0342307	0.326938
SHP	Type_1_diabetes	72631	133251	17	IVWRE	0.0200533	0.0390952	1.02[0.94~1.1]	0.607997	0.0197055	84.315	22.2482	0.135358	-0.0346894	0.0342307	0.326938
SHP	Type_2_diabetes	72631	177415	17	MR Egger	0.00505374	0.0319953	1.01[0.94~1.07]	0.876601	0.0197055	84.315	52.2493	9.98402e-06	-0.00789514	0.0118116	0.514019
SHP	Type_2_diabetes	72631	177415	17	Weighted median	-0.00831998	0.010581	0.99[0.97~1.01]	0.431684	0.0197055	84.315	50.738	9.1164e-06	-0.00789514	0.0118116	0.514019
SHP	Type_2_diabetes	72631	177415	17	IVW	-0.0143287	0.0132867	0.99[0.96~1.01]	0.280843	0.0197055	84.315	52.2493	9.98402e-06	-0.00789514	0.0118116	0.514019
SHP	Type_2_diabetes	72631	177415	17	Simple mode	-0.0116642	0.0182748	0.99[0.95~1.02]	0.532332	0.0197055	84.315	52.2493	9.98402e-06	-0.00789514	0.0118116	0.514019
SHP	Type_2_diabetes	72631	177415	17	Weighted mode	-0.0172006	0.0130973	0.98[0.96~1.01]	0.207606	0.0197055	84.315	52.2493	9.98402e-06	-0.00789514	0.0118116	0.514019
SHP	Type_2_diabetes	72631	177415	17	IVWRE	-0.0143287	0.0132867	0.99[0.96~1.01]	0.280843	0.0197055	84.315	52.2493	9.98402e-06	-0.00789514	0.0118116	0.514019
SHP	Type_2_diabetes	72631	177415	16	MR_PRESSO	-0.00334183	0.00611922	1[0.98~1.01]	0.593014	0.0188878	80.8195	9.86983	0.827847	0.00138157	0.00658397	0.836816
SHP	Type_2_diabetes	72631	177415	16	MR Egger(MR_PRESSO)	-0.0066536	0.0174927	0.99[0.96~1.03]	0.709383	0.0188878	80.8195	9.86983	0.827847	0.00138157	0.00658397	0.836816
SHP	Type_2_diabetes	72631	177415	16	Weighted median(MR_PRESSO)	-0.00684027	0.0106154	0.99[0.97~1.01]	0.519333	0.0188878	80.8195	9.86983	0.827847	0.00138157	0.00658397	0.836816
SHP	Type_2_diabetes	72631	177415	16	IVW(MR_PRESSO)	-0.00334183	0.00754374	1[0.98~1.01]	0.65777	0.0188878	80.8195	9.86983	0.827847	0.00138157	0.00658397	0.836816
SHP	Type_2_diabetes	72631	177415	16	Simple mode(MR_PRESSO)	-0.0118344	0.0174394	0.99[0.96~1.02]	0.507726	0.0188878	80.8195	9.86983	0.827847	0.00138157	0.00658397	0.836816
SHP	Type_2_diabetes	72631	177415	16	Weighted mode(MR_PRESSO)	-0.0185802	0.0154742	0.98[0.95~1.01]	0.248479	0.0188878	80.8195	9.86983	0.827847	0.00138157	0.00658397	0.836816
SHP	Type_2_diabetes	72631	177415	16	IVWRE(MR_PRESSO)	-0.00334183	0.00611922	1[0.98~1.01]	0.584983	0.0188878	80.8195	9.86983	0.827847	0.00138157	0.00658397	0.836816
SHP	Typhoid_fever	72631	178328	17	MR Egger	-0.0651026	0.240996	0.94[0.58~1.5]	0.790734	0.0197055	84.315	30.969	0.0135794	0.0311494	0.0888424	0.730753
SHP	Typhoid_fever	72631	178328	17	Weighted median	-0.027538	0.101907	0.97[0.8~1.19]	0.786987	0.0197055	84.315	30.7173	0.00958237	0.0311494	0.0888424	0.730753
SHP	Typhoid_fever	72631	178328	17	IVW	0.0115172	0.098782	1.01[0.83~1.23]	0.907183	0.0197055	84.315	30.969	0.0135794	0.0311494	0.0888424	0.730753
SHP	Typhoid_fever	72631	178328	17	Simple mode	-0.136757	0.172264	0.87[0.62~1.22]	0.438881	0.0197055	84.315	30.969	0.0135794	0.0311494	0.0888424	0.730753
SHP	Typhoid_fever	72631	178328	17	Weighted mode	-0.06919	0.135825	0.93[0.72~1.22]	0.617421	0.0197055	84.315	30.969	0.0135794	0.0311494	0.0888424	0.730753
SHP	Typhoid_fever	72631	178328	17	IVWRE	0.0115172	0.098782	1.01[0.83~1.23]	0.907183	0.0197055	84.315	30.969	0.0135794	0.0311494	0.0888424	0.730753
SHP	Typhoid_fever	72631	178328	16	MR_PRESSO	-0.0293238	0.0828171	0.97[0.83~1.14]	0.728207	0.019204	82.1719	19.819	0.178985	-0.0111337	0.0753598	0.884654
SHP	Typhoid_fever	72631	178328	16	MR Egger(MR_PRESSO)	-0.00238026	0.201485	1[0.67~1.48]	0.990741	0.019204	82.1719	19.819	0.178985	-0.0111337	0.0753598	0.884654
SHP	Typhoid_fever	72631	178328	16	Weighted median(MR_PRESSO)	-0.0294955	0.101523	0.97[0.8~1.18]	0.771411	0.019204	82.1719	19.819	0.178985	-0.0111337	0.0753598	0.884654
SHP	Typhoid_fever	72631	178328	16	IVW(MR_PRESSO)	-0.0293238	0.0828171	0.97[0.83~1.14]	0.723279	0.019204	82.1719	19.819	0.178985	-0.0111337	0.0753598	0.884654
SHP	Typhoid_fever	72631	178328	16	Simple mode(MR_PRESSO)	-0.167145	0.183357	0.85[0.59~1.21]	0.376404	0.019204	82.1719	19.819	0.178985	-0.0111337	0.0753598	0.884654
SHP	Typhoid_fever	72631	178328	16	Weighted mode(MR_PRESSO)	-0.0778706	0.145192	0.93[0.7~1.23]	0.599596	0.019204	82.1719	19.819	0.178985	-0.0111337	0.0753598	0.884654
SHP	Typhoid_fever	72631	178328	16	IVWRE(MR_PRESSO)	-0.0293238	0.0828171	0.97[0.83~1.14]	0.723279	0.019204	82.1719	19.819	0.178985	-0.0111337	0.0753598	0.884654
SHP	Ulcerative_colitis	72631	178689	17	MR Egger	-0.333488	0.150493	0.72[0.53~0.96]	0.042576	0.0197055	84.315	17.8693	0.331608	0.0941955	0.0555073	0.110344
SHP	Ulcerative_colitis	72631	178689	17	Weighted median	-0.0678061	0.0946822	0.93[0.78~1.12]	0.473902	0.0197055	84.315	14.9895	0.452176	0.0941955	0.0555073	0.110344
SHP	Ulcerative_colitis	72631	178689	17	IVW	-0.10199	0.0671595	0.9[0.79~1.03]	0.128856	0.0197055	84.315	17.8693	0.331608	0.0941955	0.0555073	0.110344
SHP	Ulcerative_colitis	72631	178689	17	Simple mode	-0.0420899	0.165239	0.96[0.69~1.33]	0.802183	0.0197055	84.315	17.8693	0.331608	0.0941955	0.0555073	0.110344
SHP	Ulcerative_colitis	72631	178689	17	Weighted mode	-0.0386321	0.151883	0.96[0.71~1.3]	0.802462	0.0197055	84.315	17.8693	0.331608	0.0941955	0.0555073	0.110344
SHP	Ulcerative_colitis	72631	178689	17	IVWRE	-0.10199	0.0671595	0.9[0.79~1.03]	0.128856	0.0197055	84.315	17.8693	0.331608	0.0941955	0.0555073	0.110344
SHP	Unruptured_cerebral_aneurysm	72631	152113	17	MR Egger	-0.123405	0.262096	0.88[0.53~1.48]	0.644529	0.0197055	84.315	13.2287	0.655971	0.0320496	0.0989786	0.750558
SHP	Unruptured_cerebral_aneurysm	72631	152113	17	Weighted median	-0.0725365	0.156363	0.93[0.68~1.26]	0.642721	0.0197055	84.315	13.1238	0.592736	0.0320496	0.0989786	0.750558
SHP	Unruptured_cerebral_aneurysm	72631	152113	17	IVW	-0.0474521	0.116932	0.95[0.76~1.2]	0.684884	0.0197055	84.315	13.2287	0.655971	0.0320496	0.0989786	0.750558
SHP	Unruptured_cerebral_aneurysm	72631	152113	17	Simple mode	-0.13438	0.238762	0.87[0.55~1.4]	0.581359	0.0197055	84.315	13.2287	0.655971	0.0320496	0.0989786	0.750558
SHP	Unruptured_cerebral_aneurysm	72631	152113	17	Weighted mode	-0.0725788	0.21248	0.93[0.61~1.41]	0.737112	0.0197055	84.315	13.2287	0.655971	0.0320496	0.0989786	0.750558
SHP	Unruptured_cerebral_aneurysm	72631	152113	17	IVWRE	-0.0474521	0.106324	0.95[0.77~1.17]	0.655383	0.0197055	84.315	13.2287	0.655971	0.0320496	0.0989786	0.750558
SHP	Unstable_angina_pectoris	72631	152105	17	MR Egger	-0.0560734	0.0370327	0.95[0.88~1.02]	0.150771	0.0197055	84.315	6.87347	0.975623	0.0113632	0.0136644	0.41868
SHP	Unstable_angina_pectoris	72631	152105	17	Weighted median	-0.0232867	0.0202432	0.98[0.94~1.02]	0.250001	0.0197055	84.315	6.18192	0.976527	0.0113632	0.0136644	0.41868
SHP	Unstable_angina_pectoris	72631	152105	17	IVW	-0.0281505	0.0156195	0.97[0.94~1]	0.0715041	0.0197055	84.315	6.87347	0.975623	0.0113632	0.0136644	0.41868
SHP	Unstable_angina_pectoris	72631	152105	17	Simple mode	0.0066575	0.033984	1.01[0.94~1.08]	0.847154	0.0197055	84.315	6.87347	0.975623	0.0113632	0.0136644	0.41868
SHP	Unstable_angina_pectoris	72631	152105	17	Weighted mode	-0.0512366	0.032135	0.95[0.89~1.01]	0.130403	0.0197055	84.315	6.87347	0.975623	0.0113632	0.0136644	0.41868
SHP	Unstable_angina_pectoris	72631	152105	17	IVWRE	-0.0281505	0.0102375	0.97[0.95~0.99]	0.00596444	0.0197055	84.315	6.87347	0.975623	0.0113632	0.0136644	0.41868
SHP	Urolithiasis	72631	178726	17	MR Egger	0.0124547	0.0362884	1.01[0.94~1.09]	0.7362	0.0197055	84.315	26.843	0.0432611	-0.00401442	0.0134038	0.768669
SHP	Urolithiasis	72631	178726	17	Weighted median	0.00780389	0.0175565	1.01[0.97~1.04]	0.65668	0.0197055	84.315	26.6835	0.0314237	-0.00401442	0.0134038	0.768669
SHP	Urolithiasis	72631	178726	17	IVW	0.00260657	0.0149069	1[0.97~1.03]	0.861193	0.0197055	84.315	26.843	0.0432611	-0.00401442	0.0134038	0.768669
SHP	Urolithiasis	72631	178726	17	Simple mode	-0.0389082	0.0360489	0.96[0.9~1.03]	0.296448	0.0197055	84.315	26.843	0.0432611	-0.00401442	0.0134038	0.768669
SHP	Urolithiasis	72631	178726	17	Weighted mode	0.0222447	0.025677	1.02[0.97~1.08]	0.399115	0.0197055	84.315	26.843	0.0432611	-0.00401442	0.0134038	0.768669
SHP	Urolithiasis	72631	178726	17	IVWRE	0.00260657	0.0149069	1[0.97~1.03]	0.861193	0.0197055	84.315	26.843	0.0432611	-0.00401442	0.0134038	0.768669
SHP	Urticaria	72631	172083	17	MR Egger	0.0565325	0.0282115	1.06[1~1.12]	0.0634867	0.0197055	84.315	17.5353	0.351799	-0.0165984	0.0104202	0.132034
SHP	Urticaria	72631	172083	17	Weighted median	0.0204184	0.0167819	1.02[0.99~1.05]	0.223721	0.0197055	84.315	14.998	0.45156	-0.0165984	0.0104202	0.132034
SHP	Urticaria	72631	172083	17	IVW	0.015825	0.0125099	1.02[0.99~1.04]	0.205873	0.0197055	84.315	17.5353	0.351799	-0.0165984	0.0104202	0.132034
SHP	Urticaria	72631	172083	17	Simple mode	0.0115332	0.0259107	1.01[0.96~1.06]	0.662201	0.0197055	84.315	17.5353	0.351799	-0.0165984	0.0104202	0.132034
SHP	Urticaria	72631	172083	17	Weighted mode	0.0179949	0.0196274	1.02[0.98~1.06]	0.372846	0.0197055	84.315	17.5353	0.351799	-0.0165984	0.0104202	0.132034
SHP	Urticaria	72631	172083	17	IVWRE	0.015825	0.0125099	1.02[0.99~1.04]	0.205873	0.0197055	84.315	17.5353	0.351799	-0.0165984	0.0104202	0.132034
SHP	Uterine_fibroids	72631	80208	17	MR Egger	0.015436	0.0296173	1.02[0.96~1.08]	0.609849	0.0197055	84.315	20.145	0.213759	-0.00556715	0.0109555	0.618733
SHP	Uterine_fibroids	72631	80208	17	Weighted median	0.00990764	0.0151342	1.01[0.98~1.04]	0.512691	0.0197055	84.315	19.8041	0.179577	-0.00556715	0.0109555	0.618733
SHP	Uterine_fibroids	72631	80208	17	IVW	0.00181415	0.0122985	1[0.98~1.03]	0.882729	0.0197055	84.315	20.145	0.213759	-0.00556715	0.0109555	0.618733
SHP	Uterine_fibroids	72631	80208	17	Simple mode	0.000277089	0.0258426	1[0.95~1.05]	0.991578	0.0197055	84.315	20.145	0.213759	-0.00556715	0.0109555	0.618733
SHP	Uterine_fibroids	72631	80208	17	Weighted mode	0.0191141	0.0196375	1.02[0.98~1.06]	0.344868	0.0197055	84.315	20.145	0.213759	-0.00556715	0.0109555	0.618733
SHP	Uterine_fibroids	72631	80208	17	IVWRE	0.00181415	0.0122985	1[0.98~1.03]	0.882729	0.0197055	84.315	20.145	0.213759	-0.00556715	0.0109555	0.618733
SHP	Uterine_prolapse	72631	82761	17	MR Egger	0.154248	0.129918	1.17[0.9~1.51]	0.253586	0.0197055	84.315	12.7751	0.689124	-0.0529165	0.0480624	0.288253
SHP	Uterine_prolapse	72631	82761	17	Weighted median	0.0395229	0.0788068	1.04[0.89~1.21]	0.616008	0.0197055	84.315	11.5629	0.711766	-0.0529165	0.0480624	0.288253
SHP	Uterine_prolapse	72631	82761	17	IVW	0.0247663	0.0552101	1.03[0.92~1.14]	0.653733	0.0197055	84.315	12.7751	0.689124	-0.0529165	0.0480624	0.288253
SHP	Uterine_prolapse	72631	82761	17	Simple mode	0.0881438	0.121768	1.09[0.86~1.39]	0.479599	0.0197055	84.315	12.7751	0.689124	-0.0529165	0.0480624	0.288253
SHP	Uterine_prolapse	72631	82761	17	Weighted mode	0.0721255	0.10543	1.07[0.87~1.32]	0.503696	0.0197055	84.315	12.7751	0.689124	-0.0529165	0.0480624	0.288253
SHP	Uterine_prolapse	72631	82761	17	IVWRE	0.0247663	0.0493334	1.03[0.93~1.13]	0.615655	0.0197055	84.315	12.7751	0.689124	-0.0529165	0.0480624	0.288253
SHP	Uveitis	72631	174725	17	MR Egger	-0.441807	0.23438	0.64[0.41~1.02]	0.0789535	0.0197055	84.315	14.8216	0.537739	0.196355	0.0871159	0.0395861
SHP	Uveitis	72631	174725	17	Weighted median	-0.0852291	0.142259	0.92[0.69~1.21]	0.549097	0.0197055	84.315	9.74133	0.835688	0.196355	0.0871159	0.0395861
SHP	Uveitis	72631	174725	17	IVW	0.0351776	0.10075	1.04[0.85~1.26]	0.72697	0.0197055	84.315	14.8216	0.537739	0.196355	0.0871159	0.0395861
SHP	Uveitis	72631	174725	17	Simple mode	-0.0905874	0.255846	0.91[0.55~1.51]	0.72791	0.0197055	84.315	14.8216	0.537739	0.196355	0.0871159	0.0395861
SHP	Uveitis	72631	174725	17	Weighted mode	-0.221112	0.214264	0.8[0.53~1.22]	0.317438	0.0197055	84.315	14.8216	0.537739	0.196355	0.0871159	0.0395861
SHP	Uveitis	72631	174725	17	IVWRE	0.0351776	0.0969688	1.04[0.86~1.25]	0.716775	0.0197055	84.315	14.8216	0.537739	0.196355	0.0871159	0.0395861
SHP	Varicose_veins	72631	178726	17	MR Egger	0.242355	0.127906	1.27[0.99~1.64]	0.0775619	0.0197055	84.315	20.5085	0.198185	-0.0933982	0.0472903	0.0669691
SHP	Varicose_veins	72631	178726	17	Weighted median	0.0035108	0.0811763	1[0.86~1.18]	0.965503	0.0197055	84.315	16.2761	0.363944	-0.0933982	0.0472903	0.0669691
SHP	Varicose_veins	72631	178726	17	IVW	0.0136524	0.0590366	1.01[0.9~1.14]	0.817118	0.0197055	84.315	20.5085	0.198185	-0.0933982	0.0472903	0.0669691
SHP	Varicose_veins	72631	178726	17	Simple mode	-0.0808318	0.137117	0.92[0.7~1.21]	0.563753	0.0197055	84.315	20.5085	0.198185	-0.0933982	0.0472903	0.0669691
SHP	Varicose_veins	72631	178726	17	Weighted mode	-0.0748422	0.125982	0.93[0.72~1.19]	0.560772	0.0197055	84.315	20.5085	0.198185	-0.0933982	0.0472903	0.0669691
SHP	Varicose_veins	72631	178726	17	IVWRE	0.0136524	0.0590366	1.01[0.9~1.14]	0.817118	0.0197055	84.315	20.5085	0.198185	-0.0933982	0.0472903	0.0669691
SHP	Ventricular_arrhythmia	72631	157213	17	MR Egger	-0.12075	0.0662803	0.89[0.78~1.01]	0.0884821	0.0197055	84.315	13.5461	0.632485	0.0420757	0.0244702	0.106089
SHP	Ventricular_arrhythmia	72631	157213	17	Weighted median	-0.0315674	0.0365927	0.97[0.9~1.04]	0.388319	0.0197055	84.315	10.5896	0.78111	0.0420757	0.0244702	0.106089
SHP	Ventricular_arrhythmia	72631	157213	17	IVW	-0.017474	0.0280271	0.98[0.93~1.04]	0.532976	0.0197055	84.315	13.5461	0.632485	0.0420757	0.0244702	0.106089
SHP	Ventricular_arrhythmia	72631	157213	17	Simple mode	0.00515872	0.0593169	1.01[0.89~1.13]	0.931775	0.0197055	84.315	13.5461	0.632485	0.0420757	0.0244702	0.106089
SHP	Ventricular_arrhythmia	72631	157213	17	Weighted mode	-0.0426881	0.0467603	0.96[0.87~1.05]	0.374839	0.0197055	84.315	13.5461	0.632485	0.0420757	0.0244702	0.106089
SHP	Ventricular_arrhythmia	72631	157213	17	IVWRE	-0.017474	0.0257885	0.98[0.93~1.03]	0.498031	0.0197055	84.315	13.5461	0.632485	0.0420757	0.0244702	0.106089
SHP	Weight	72631	165419	17	MR Egger	-0.00175324	0.00673847	1[0.99~1.01]	0.798259	0.0197055	84.315	26.8295	0.0434176	-0.00182767	0.00248926	0.474136
SHP	Weight	72631	165419	17	Weighted median	-0.00289151	0.00334106	1[0.99~1]	0.386794	0.0197055	84.315	25.8987	0.0391007	-0.00182767	0.00248926	0.474136
SHP	Weight	72631	165419	17	IVW	-0.006237	0.00280713	0.99[0.99~1]	0.0262941	0.0197055	84.315	26.8295	0.0434176	-0.00182767	0.00248926	0.474136
SHP	Weight	72631	165419	17	Simple mode	-0.0117922	0.00593633	0.99[0.98~1]	0.0643879	0.0197055	84.315	26.8295	0.0434176	-0.00182767	0.00248926	0.474136
SHP	Weight	72631	165419	17	Weighted mode	-0.00221167	0.00488521	1[0.99~1.01]	0.656824	0.0197055	84.315	26.8295	0.0434176	-0.00182767	0.00248926	0.474136
SHP	Weight	72631	165419	17	IVWRE	-0.006237	0.00280713	0.99[0.99~1]	0.0262941	0.0197055	84.315	26.8295	0.0434176	-0.00182767	0.00248926	0.474136
SHP	White_blood_cell_count	72631	154355	17	MR Egger	-0.0140943	0.00720726	0.99[0.97~1]	0.0694074	0.0197055	84.315	22.8458	0.11792	0.0047481	0.00266201	0.0947205
SHP	White_blood_cell_count	72631	154355	17	Weighted median	-0.00110372	0.00390266	1[0.99~1.01]	0.777321	0.0197055	84.315	18.8482	0.220697	0.0047481	0.00266201	0.0947205
SHP	White_blood_cell_count	72631	154355	17	IVW	-0.0024449	0.00324874	1[0.99~1]	0.45171	0.0197055	84.315	22.8458	0.11792	0.0047481	0.00266201	0.0947205
SHP	White_blood_cell_count	72631	154355	17	Simple mode	0.00189569	0.00772025	1[0.99~1.02]	0.809154	0.0197055	84.315	22.8458	0.11792	0.0047481	0.00266201	0.0947205
SHP	White_blood_cell_count	72631	154355	17	Weighted mode	-0.000105416	0.00726814	1[0.99~1.01]	0.988607	0.0197055	84.315	22.8458	0.11792	0.0047481	0.00266201	0.0947205
SHP	White_blood_cell_count	72631	154355	17	IVWRE	-0.0024449	0.00324874	1[0.99~1]	0.45171	0.0197055	84.315	22.8458	0.11792	0.0047481	0.00266201	0.0947205
SHP	Zoster_infection	72631	168812	17	MR Egger	-0.0281335	0.057151	0.97[0.87~1.09]	0.629659	0.0197055	84.315	13.986	0.59976	0.0176646	0.0211486	0.416679
SHP	Zoster_infection	72631	168812	17	Weighted median	-0.00913139	0.0333586	0.99[0.93~1.06]	0.784289	0.0197055	84.315	13.2883	0.58004	0.0176646	0.0211486	0.416679
SHP	Zoster_infection	72631	168812	17	IVW	0.0150668	0.0243145	1.02[0.97~1.06]	0.535481	0.0197055	84.315	13.986	0.59976	0.0176646	0.0211486	0.416679
SHP	Zoster_infection	72631	168812	17	Simple mode	0.00545896	0.0536226	1.01[0.91~1.12]	0.920178	0.0197055	84.315	13.986	0.59976	0.0176646	0.0211486	0.416679
SHP	Zoster_infection	72631	168812	17	Weighted mode	-0.0120494	0.044101	0.99[0.91~1.08]	0.788178	0.0197055	84.315	13.986	0.59976	0.0176646	0.0211486	0.416679
SHP	Zoster_infection	72631	168812	17	IVWRE	0.0150668	0.0227327	1.02[0.97~1.06]	0.507473	0.0197055	84.315	13.986	0.59976	0.0176646	0.0211486	0.416679
SHO	Abortion	73050	82761	19	MR Egger	0.0533028	0.340801	1.05[0.54~2.06]	0.877557	0.0142322	54.7619	14.2482	0.712771	-0.0495495	0.0962245	0.613228
SHO	Abortion	73050	82761	19	Weighted median	-0.0244122	0.175174	0.98[0.69~1.38]	0.889166	0.0142322	54.7619	13.9831	0.668299	-0.0495495	0.0962245	0.613228
SHO	Abortion	73050	82761	19	IVW	-0.109399	0.127718	0.9[0.7~1.15]	0.391684	0.0142322	54.7619	14.2482	0.712771	-0.0495495	0.0962245	0.613228
SHO	Abortion	73050	82761	19	Simple mode	-0.104819	0.302828	0.9[0.5~1.63]	0.733255	0.0142322	54.7619	14.2482	0.712771	-0.0495495	0.0962245	0.613228
SHO	Abortion	73050	82761	19	Weighted mode	-0.0317321	0.267795	0.97[0.57~1.64]	0.906988	0.0142322	54.7619	14.2482	0.712771	-0.0495495	0.0962245	0.613228
SHO	Abortion	73050	82761	19	IVWRE	-0.109399	0.113631	0.9[0.72~1.12]	0.335669	0.0142322	54.7619	14.2482	0.712771	-0.0495495	0.0962245	0.613228
SHO	Achilles_tendon_injury	73050	176291	19	MR Egger	0.0866381	0.22612	1.09[0.7~1.7]	0.706357	0.0142322	54.7619	16.9457	0.526838	-0.0533903	0.0637529	0.413955
SHO	Achilles_tendon_injury	73050	176291	19	Weighted median	0.0298642	0.119287	1.03[0.82~1.3]	0.802312	0.0142322	54.7619	16.2444	0.506579	-0.0533903	0.0637529	0.413955
SHO	Achilles_tendon_injury	73050	176291	19	IVW	-0.0890512	0.0843737	0.91[0.78~1.08]	0.291225	0.0142322	54.7619	16.9457	0.526838	-0.0533903	0.0637529	0.413955
SHO	Achilles_tendon_injury	73050	176291	19	Simple mode	0.104233	0.203218	1.11[0.75~1.65]	0.614251	0.0142322	54.7619	16.9457	0.526838	-0.0533903	0.0637529	0.413955
SHO	Achilles_tendon_injury	73050	176291	19	Weighted mode	0.109081	0.168163	1.12[0.8~1.55]	0.524745	0.0142322	54.7619	16.9457	0.526838	-0.0533903	0.0637529	0.413955
SHO	Achilles_tendon_injury	73050	176291	19	IVWRE	-0.0890512	0.0818656	0.91[0.78~1.07]	0.276695	0.0142322	54.7619	16.9457	0.526838	-0.0533903	0.0637529	0.413955
SHO	Acute_glomerulonephritis	73050	174788	19	MR Egger	-0.280994	0.191129	0.76[0.52~1.1]	0.159779	0.0142322	54.7619	9.69862	0.9413	0.11762	0.0538321	0.0431842
SHO	Acute_glomerulonephritis	73050	174788	19	Weighted median	0.111958	0.093028	1.12[0.93~1.34]	0.228788	0.0142322	54.7619	4.92467	0.997976	0.11762	0.0538321	0.0431842
SHO	Acute_glomerulonephritis	73050	174788	19	IVW	0.106609	0.0711358	1.11[0.97~1.28]	0.133958	0.0142322	54.7619	9.69862	0.9413	0.11762	0.0538321	0.0431842
SHO	Acute_glomerulonephritis	73050	174788	19	Simple mode	0.155154	0.170152	1.17[0.84~1.63]	0.373895	0.0142322	54.7619	9.69862	0.9413	0.11762	0.0538321	0.0431842
SHO	Acute_glomerulonephritis	73050	174788	19	Weighted mode	0.155154	0.157192	1.17[0.86~1.59]	0.33671	0.0142322	54.7619	9.69862	0.9413	0.11762	0.0538321	0.0431842
SHO	Acute_glomerulonephritis	73050	174788	19	IVWRE	0.106609	0.0522164	1.11[1~1.23]	0.0411829	0.0142322	54.7619	9.69862	0.9413	0.11762	0.0538321	0.0431842
SHO	Acute_hepatitis_A_infection	73050	166864	19	MR Egger	0.0972778	0.246795	1.1[0.68~1.79]	0.69836	0.0142322	54.7619	13.4563	0.763784	-0.0159126	0.0696071	0.821903
SHO	Acute_hepatitis_A_infection	73050	166864	19	Weighted median	0.00504798	0.126212	1.01[0.78~1.29]	0.968096	0.0142322	54.7619	13.404	0.708746	-0.0159126	0.0696071	0.821903
SHO	Acute_hepatitis_A_infection	73050	166864	19	IVW	0.044945	0.0922108	1.05[0.87~1.25]	0.625963	0.0142322	54.7619	13.4563	0.763784	-0.0159126	0.0696071	0.821903
SHO	Acute_hepatitis_A_infection	73050	166864	19	Simple mode	0.182125	0.222038	1.2[0.78~1.85]	0.422809	0.0142322	54.7619	13.4563	0.763784	-0.0159126	0.0696071	0.821903
SHO	Acute_hepatitis_A_infection	73050	166864	19	Weighted mode	0.171818	0.184931	1.19[0.83~1.71]	0.365135	0.0142322	54.7619	13.4563	0.763784	-0.0159126	0.0696071	0.821903
SHO	Acute_hepatitis_A_infection	73050	166864	19	IVWRE	0.044945	0.0797276	1.05[0.89~1.22]	0.572936	0.0142322	54.7619	13.4563	0.763784	-0.0159126	0.0696071	0.821903
SHO	Acute_pancreatitis	73050	178298	19	MR Egger	-0.0110467	0.155625	0.99[0.73~1.34]	0.94424	0.0142322	54.7619	21.2643	0.266289	-0.0115479	0.0438538	0.795464
SHO	Acute_pancreatitis	73050	178298	19	Weighted median	-0.0114466	0.0773461	0.99[0.85~1.15]	0.882349	0.0142322	54.7619	21.1779	0.218433	-0.0115479	0.0438538	0.795464
SHO	Acute_pancreatitis	73050	178298	19	IVW	-0.0490769	0.0564593	0.95[0.85~1.06]	0.384713	0.0142322	54.7619	21.2643	0.266289	-0.0115479	0.0438538	0.795464
SHO	Acute_pancreatitis	73050	178298	19	Simple mode	0.0662756	0.141262	1.07[0.81~1.41]	0.644583	0.0142322	54.7619	21.2643	0.266289	-0.0115479	0.0438538	0.795464
SHO	Acute_pancreatitis	73050	178298	19	Weighted mode	0.0321866	0.11025	1.03[0.83~1.28]	0.773669	0.0142322	54.7619	21.2643	0.266289	-0.0115479	0.0438538	0.795464
SHO	Acute_pancreatitis	73050	178298	19	IVWRE	-0.0490769	0.0564593	0.95[0.85~1.06]	0.384713	0.0142322	54.7619	21.2643	0.266289	-0.0115479	0.0438538	0.795464
SHO	Acute_renal_failure	73050	174810	19	MR Egger	0.0895397	0.186115	1.09[0.76~1.58]	0.63658	0.0142322	54.7619	13.1325	0.78364	-0.0368753	0.0523967	0.491103
SHO	Acute_renal_failure	73050	174810	19	Weighted median	0.00902604	0.0910472	1.01[0.84~1.21]	0.92103	0.0142322	54.7619	12.6372	0.760111	-0.0368753	0.0523967	0.491103
SHO	Acute_renal_failure	73050	174810	19	IVW	-0.0320513	0.0692042	0.97[0.85~1.11]	0.643263	0.0142322	54.7619	13.1325	0.78364	-0.0368753	0.0523967	0.491103
SHO	Acute_renal_failure	73050	174810	19	Simple mode	0.0202048	0.130371	1.02[0.79~1.32]	0.878562	0.0142322	54.7619	13.1325	0.78364	-0.0368753	0.0523967	0.491103
SHO	Acute_renal_failure	73050	174810	19	Weighted mode	0.0350066	0.108055	1.04[0.84~1.28]	0.749694	0.0142322	54.7619	13.1325	0.78364	-0.0368753	0.0523967	0.491103
SHO	Acute_renal_failure	73050	174810	19	IVWRE	-0.0320513	0.0591113	0.97[0.86~1.09]	0.587667	0.0142322	54.7619	13.1325	0.78364	-0.0368753	0.0523967	0.491103
SHO	Alanine_aminotransferase_levels	73050	150545	19	MR Egger	-0.0137213	0.0157381	0.99[0.96~1.02]	0.395436	0.0142322	54.7619	47.5271	0.000176955	0.00335233	0.00443431	0.459999
SHO	Alanine_aminotransferase_levels	73050	150545	19	Weighted median	-0.00593201	0.00510796	0.99[0.98~1]	0.24551	0.0142322	54.7619	45.9812	0.000173692	0.00335233	0.00443431	0.459999
SHO	Alanine_aminotransferase_levels	73050	150545	19	IVW	-0.00267987	0.00579319	1[0.99~1.01]	0.643659	0.0142322	54.7619	47.5271	0.000176955	0.00335233	0.00443431	0.459999
SHO	Alanine_aminotransferase_levels	73050	150545	19	Simple mode	-0.00428291	0.00890881	1[0.98~1.01]	0.636486	0.0142322	54.7619	47.5271	0.000176955	0.00335233	0.00443431	0.459999
SHO	Alanine_aminotransferase_levels	73050	150545	19	Weighted mode	-0.00722781	0.00603959	0.99[0.98~1]	0.246934	0.0142322	54.7619	47.5271	0.000176955	0.00335233	0.00443431	0.459999
SHO	Alanine_aminotransferase_levels	73050	150545	19	IVWRE	-0.00267987	0.00579319	1[0.99~1.01]	0.643659	0.0142322	54.7619	47.5271	0.000176955	0.00335233	0.00443431	0.459999
SHO	Alanine_aminotransferase_levels	73050	150545	18	MR_PRESSO	-0.00715031	0.00404714	0.99[0.99~1]	0.0952164	0.0134009	51.5641	20.6942	0.240269	0.000642823	0.00312273	0.839502
SHO	Alanine_aminotransferase_levels	73050	150545	18	MR Egger(MR_PRESSO)	-0.00922727	0.0109159	0.99[0.97~1.01]	0.410402	0.0134009	51.5641	20.6942	0.240269	0.000642823	0.00312273	0.839502
SHO	Alanine_aminotransferase_levels	73050	150545	18	Weighted median(MR_PRESSO)	-0.00708376	0.00523935	0.99[0.98~1]	0.176366	0.0134009	51.5641	20.6942	0.240269	0.000642823	0.00312273	0.839502
SHO	Alanine_aminotransferase_levels	73050	150545	18	IVW(MR_PRESSO)	-0.00715031	0.00404714	0.99[0.99~1]	0.077269	0.0134009	51.5641	20.6942	0.240269	0.000642823	0.00312273	0.839502
SHO	Alanine_aminotransferase_levels	73050	150545	18	Simple mode(MR_PRESSO)	-0.00380293	0.0096328	1[0.98~1.02]	0.697907	0.0134009	51.5641	20.6942	0.240269	0.000642823	0.00312273	0.839502
SHO	Alanine_aminotransferase_levels	73050	150545	18	Weighted mode(MR_PRESSO)	-0.00677027	0.00689022	0.99[0.98~1.01]	0.339587	0.0134009	51.5641	20.6942	0.240269	0.000642823	0.00312273	0.839502
SHO	Alanine_aminotransferase_levels	73050	150545	18	IVWRE(MR_PRESSO)	-0.00715031	0.00404714	0.99[0.99~1]	0.077269	0.0134009	51.5641	20.6942	0.240269	0.000642823	0.00312273	0.839502
SHO	Allergic_conjunctivitis	73050	178619	19	MR Egger	0.0926371	0.0654274	1.1[0.97~1.25]	0.174873	0.0142322	54.7619	16.2624	0.57424	-0.0332203	0.0184484	0.0895147
SHO	Allergic_conjunctivitis	73050	178619	19	Weighted median	-0.00780093	0.0369189	0.99[0.92~1.07]	0.832654	0.0142322	54.7619	13.0198	0.734859	-0.0332203	0.0184484	0.0895147
SHO	Allergic_conjunctivitis	73050	178619	19	IVW	-0.016667	0.0244178	0.98[0.94~1.03]	0.494877	0.0142322	54.7619	16.2624	0.57424	-0.0332203	0.0184484	0.0895147
SHO	Allergic_conjunctivitis	73050	178619	19	Simple mode	-0.00448173	0.0635545	1[0.88~1.13]	0.944559	0.0142322	54.7619	16.2624	0.57424	-0.0332203	0.0184484	0.0895147
SHO	Allergic_conjunctivitis	73050	178619	19	Weighted mode	0.0535699	0.0480737	1.06[0.96~1.16]	0.279796	0.0142322	54.7619	16.2624	0.57424	-0.0332203	0.0184484	0.0895147
SHO	Allergic_conjunctivitis	73050	178619	19	IVWRE	-0.016667	0.0232094	0.98[0.94~1.03]	0.472687	0.0142322	54.7619	16.2624	0.57424	-0.0332203	0.0184484	0.0895147
SHO	Allergic_rhinitis	73050	161563	19	MR Egger	0.0478989	0.0572844	1.05[0.94~1.17]	0.414665	0.0142322	54.7619	24.8523	0.129038	-0.0124965	0.0161468	0.449601
SHO	Allergic_rhinitis	73050	161563	19	Weighted median	0.0338792	0.0260979	1.03[0.98~1.09]	0.194233	0.0142322	54.7619	24.0065	0.119259	-0.0124965	0.0161468	0.449601
SHO	Allergic_rhinitis	73050	161563	19	IVW	0.00676093	0.0211175	1.01[0.97~1.05]	0.748849	0.0142322	54.7619	24.8523	0.129038	-0.0124965	0.0161468	0.449601
SHO	Allergic_rhinitis	73050	161563	19	Simple mode	0.0116238	0.0445868	1.01[0.93~1.1]	0.797282	0.0142322	54.7619	24.8523	0.129038	-0.0124965	0.0161468	0.449601
SHO	Allergic_rhinitis	73050	161563	19	Weighted mode	0.0318862	0.0339569	1.03[0.97~1.1]	0.360152	0.0142322	54.7619	24.8523	0.129038	-0.0124965	0.0161468	0.449601
SHO	Allergic_rhinitis	73050	161563	19	IVWRE	0.00676093	0.0211175	1.01[0.97~1.05]	0.748849	0.0142322	54.7619	24.8523	0.129038	-0.0124965	0.0161468	0.449601
SHO	Angina_pectoris	73050	159165	19	MR Egger	0.05423	0.0375273	1.06[0.98~1.14]	0.166617	0.0142322	54.7619	15.259	0.644113	-0.00333972	0.0105705	0.755889
SHO	Angina_pectoris	73050	159165	19	Weighted median	0.0449342	0.0197368	1.05[1.01~1.09]	0.0228057	0.0142322	54.7619	15.1592	0.584017	-0.00333972	0.0105705	0.755889
SHO	Angina_pectoris	73050	159165	19	IVW	0.043225	0.0139656	1.04[1.02~1.07]	0.00196742	0.0142322	54.7619	15.259	0.644113	-0.00333972	0.0105705	0.755889
SHO	Angina_pectoris	73050	159165	19	Simple mode	0.041921	0.035578	1.04[0.97~1.12]	0.254026	0.0142322	54.7619	15.259	0.644113	-0.00333972	0.0105705	0.755889
SHO	Angina_pectoris	73050	159165	19	Weighted mode	0.0507817	0.0301165	1.05[0.99~1.12]	0.109017	0.0142322	54.7619	15.259	0.644113	-0.00333972	0.0105705	0.755889
SHO	Angina_pectoris	73050	159165	19	IVWRE	0.043225	0.0128584	1.04[1.02~1.07]	0.000774862	0.0142322	54.7619	15.259	0.644113	-0.00333972	0.0105705	0.755889
SHO	Aortic_aneurysm	73050	174756	19	MR Egger	0.279678	0.119681	1.32[1.05~1.67]	0.0319415	0.0142322	54.7619	18.3972	0.429789	-0.05459	0.0336984	0.123641
SHO	Aortic_aneurysm	73050	174756	19	Weighted median	0.123666	0.0648392	1.13[1~1.28]	0.0564844	0.0142322	54.7619	15.7729	0.539986	-0.05459	0.0336984	0.123641
SHO	Aortic_aneurysm	73050	174756	19	IVW	0.0996964	0.0449828	1.1[1.01~1.21]	0.0266695	0.0142322	54.7619	18.3972	0.429789	-0.05459	0.0336984	0.123641
SHO	Aortic_aneurysm	73050	174756	19	Simple mode	0.137523	0.120943	1.15[0.91~1.45]	0.270411	0.0142322	54.7619	18.3972	0.429789	-0.05459	0.0336984	0.123641
SHO	Aortic_aneurysm	73050	174756	19	Weighted mode	0.176213	0.10744	1.19[0.97~1.47]	0.11834	0.0142322	54.7619	18.3972	0.429789	-0.05459	0.0336984	0.123641
SHO	Aortic_aneurysm	73050	174756	19	IVWRE	0.0996964	0.0449828	1.1[1.01~1.21]	0.0266695	0.0142322	54.7619	18.3972	0.429789	-0.05459	0.0336984	0.123641
SHO	Aplastic_anemia	73050	174110	19	MR Egger	-0.259058	0.527909	0.77[0.27~2.17]	0.629895	0.0142322	54.7619	12.249	0.834118	-0.0181029	0.14877	0.904576
SHO	Aplastic_anemia	73050	174110	19	Weighted median	-0.429541	0.287672	0.65[0.37~1.14]	0.135394	0.0142322	54.7619	12.2342	0.785752	-0.0181029	0.14877	0.904576
SHO	Aplastic_anemia	73050	174110	19	IVW	-0.318664	0.196826	0.73[0.49~1.07]	0.105444	0.0142322	54.7619	12.249	0.834118	-0.0181029	0.14877	0.904576
SHO	Aplastic_anemia	73050	174110	19	Simple mode	-0.368835	0.444045	0.69[0.29~1.65]	0.417067	0.0142322	54.7619	12.249	0.834118	-0.0181029	0.14877	0.904576
SHO	Aplastic_anemia	73050	174110	19	Weighted mode	-0.391873	0.404593	0.68[0.31~1.49]	0.345599	0.0142322	54.7619	12.249	0.834118	-0.0181029	0.14877	0.904576
SHO	Aplastic_anemia	73050	174110	19	IVWRE	-0.318664	0.162366	0.73[0.53~1]	0.0496898	0.0142322	54.7619	12.249	0.834118	-0.0181029	0.14877	0.904576
SHO	Aspartate_aminotransferase_levels	73050	150068	19	MR Egger	0.00334235	0.0109918	1[0.98~1.03]	0.76476	0.0142322	54.7619	22.1126	0.227026	-0.00236101	0.00309708	0.456307
SHO	Aspartate_aminotransferase_levels	73050	150068	19	Weighted median	-0.00491179	0.0053489	1[0.98~1.01]	0.358472	0.0142322	54.7619	21.3816	0.209684	-0.00236101	0.00309708	0.456307
SHO	Aspartate_aminotransferase_levels	73050	150068	19	IVW	-0.00443372	0.00404755	1[0.99~1]	0.273339	0.0142322	54.7619	22.1126	0.227026	-0.00236101	0.00309708	0.456307
SHO	Aspartate_aminotransferase_levels	73050	150068	19	Simple mode	0.00677342	0.0097935	1.01[0.99~1.03]	0.497998	0.0142322	54.7619	22.1126	0.227026	-0.00236101	0.00309708	0.456307
SHO	Aspartate_aminotransferase_levels	73050	150068	19	Weighted mode	-0.00173996	0.00739039	1[0.98~1.01]	0.816529	0.0142322	54.7619	22.1126	0.227026	-0.00236101	0.00309708	0.456307
SHO	Aspartate_aminotransferase_levels	73050	150068	19	IVWRE	-0.00443372	0.00404755	1[0.99~1]	0.273339	0.0142322	54.7619	22.1126	0.227026	-0.00236101	0.00309708	0.456307
SHO	Asthma	73050	175948	19	MR Egger	-0.00759642	0.0383217	0.99[0.92~1.07]	0.845218	0.0142322	54.7619	16.6125	0.549878	0.00672507	0.0107943	0.54154
SHO	Asthma	73050	175948	19	Weighted median	0.0291437	0.019561	1.03[0.99~1.07]	0.136253	0.0142322	54.7619	16.2244	0.507987	0.00672507	0.0107943	0.54154
SHO	Asthma	73050	175948	19	IVW	0.0145634	0.0142636	1.01[0.99~1.04]	0.307245	0.0142322	54.7619	16.6125	0.549878	0.00672507	0.0107943	0.54154
SHO	Asthma	73050	175948	19	Simple mode	0.0411127	0.0310286	1.04[0.98~1.11]	0.201749	0.0142322	54.7619	16.6125	0.549878	0.00672507	0.0107943	0.54154
SHO	Asthma	73050	175948	19	Weighted mode	0.03056	0.0251096	1.03[0.98~1.08]	0.239296	0.0142322	54.7619	16.6125	0.549878	0.00672507	0.0107943	0.54154
SHO	Asthma	73050	175948	19	IVWRE	0.0145634	0.0137028	1.01[0.99~1.04]	0.287872	0.0142322	54.7619	16.6125	0.549878	0.00672507	0.0107943	0.54154
SHO	Atopic_dermatitis	73050	168103	19	MR Egger	0.0373216	0.0693338	1.04[0.91~1.19]	0.597355	0.0142322	54.7619	16.4279	0.562709	-0.00767682	0.0195514	0.69946
SHO	Atopic_dermatitis	73050	168103	19	Weighted median	0.0210558	0.0364312	1.02[0.95~1.1]	0.56329	0.0142322	54.7619	16.2738	0.504518	-0.00767682	0.0195514	0.69946
SHO	Atopic_dermatitis	73050	168103	19	IVW	0.0120651	0.0258772	1.01[0.96~1.06]	0.64104	0.0142322	54.7619	16.4279	0.562709	-0.00767682	0.0195514	0.69946
SHO	Atopic_dermatitis	73050	168103	19	Simple mode	0.0756797	0.0645863	1.08[0.95~1.22]	0.25657	0.0142322	54.7619	16.4279	0.562709	-0.00767682	0.0195514	0.69946
SHO	Atopic_dermatitis	73050	168103	19	Weighted mode	0.0259089	0.0528556	1.03[0.93~1.14]	0.629926	0.0142322	54.7619	16.4279	0.562709	-0.00767682	0.0195514	0.69946
SHO	Atopic_dermatitis	73050	168103	19	IVWRE	0.0120651	0.0247213	1.01[0.96~1.06]	0.625519	0.0142322	54.7619	16.4279	0.562709	-0.00767682	0.0195514	0.69946
SHO	Atrial_fibrillation	73050	159690	19	MR Egger	-0.040684	0.0732797	0.96[0.83~1.11]	0.585999	0.0142322	54.7619	21.8526	0.238595	-0.00710603	0.0206499	0.734976
SHO	Atrial_fibrillation	73050	159690	19	Weighted median	-0.0637465	0.0358775	0.94[0.87~1.01]	0.0756037	0.0142322	54.7619	21.7014	0.196475	-0.00710603	0.0206499	0.734976
SHO	Atrial_fibrillation	73050	159690	19	IVW	-0.0640873	0.0266119	0.94[0.89~0.99]	0.0160306	0.0142322	54.7619	21.8526	0.238595	-0.00710603	0.0206499	0.734976
SHO	Atrial_fibrillation	73050	159690	19	Simple mode	-0.039534	0.0613308	0.96[0.85~1.08]	0.527315	0.0142322	54.7619	21.8526	0.238595	-0.00710603	0.0206499	0.734976
SHO	Atrial_fibrillation	73050	159690	19	Weighted mode	-0.054377	0.0545047	0.95[0.85~1.05]	0.331669	0.0142322	54.7619	21.8526	0.238595	-0.00710603	0.0206499	0.734976
SHO	Atrial_fibrillation	73050	159690	19	IVWRE	-0.0640873	0.0266119	0.94[0.89~0.99]	0.0160306	0.0142322	54.7619	21.8526	0.238595	-0.00710603	0.0206499	0.734976
SHO	Autoimmune_hepatitis	73050	166614	19	MR Egger	0.0756159	0.432149	1.08[0.46~2.52]	0.863165	0.0142322	54.7619	13.0381	0.789306	-0.0968504	0.121905	0.437872
SHO	Autoimmune_hepatitis	73050	166614	19	Weighted median	0.0195131	0.22858	1.02[0.65~1.6]	0.93197	0.0142322	54.7619	12.4069	0.774897	-0.0968504	0.121905	0.437872
SHO	Autoimmune_hepatitis	73050	166614	19	IVW	-0.242811	0.161586	0.78[0.57~1.08]	0.132924	0.0142322	54.7619	13.0381	0.789306	-0.0968504	0.121905	0.437872
SHO	Autoimmune_hepatitis	73050	166614	19	Simple mode	0.0792596	0.3657	1.08[0.53~2.22]	0.830853	0.0142322	54.7619	13.0381	0.789306	-0.0968504	0.121905	0.437872
SHO	Autoimmune_hepatitis	73050	166614	19	Weighted mode	0.0509832	0.271375	1.05[0.62~1.79]	0.85308	0.0142322	54.7619	13.0381	0.789306	-0.0968504	0.121905	0.437872
SHO	Autoimmune_hepatitis	73050	166614	19	IVWRE	-0.242811	0.137523	0.78[0.6~1.03]	0.077462	0.0142322	54.7619	13.0381	0.789306	-0.0968504	0.121905	0.437872
SHO	Back_pain	73050	178726	19	MR Egger	-0.0132423	0.115089	0.99[0.79~1.24]	0.909744	0.0142322	54.7619	24.1771	0.14931	0.0143145	0.0324353	0.664541
SHO	Back_pain	73050	178726	19	Weighted median	0.0297524	0.0532892	1.03[0.93~1.14]	0.576626	0.0142322	54.7619	23.9033	0.122087	0.0143145	0.0324353	0.664541
SHO	Back_pain	73050	178726	19	IVW	0.0338908	0.0419167	1.03[0.95~1.12]	0.418787	0.0142322	54.7619	24.1771	0.14931	0.0143145	0.0324353	0.664541
SHO	Back_pain	73050	178726	19	Simple mode	0.115186	0.0896299	1.12[0.94~1.34]	0.215039	0.0142322	54.7619	24.1771	0.14931	0.0143145	0.0324353	0.664541
SHO	Back_pain	73050	178726	19	Weighted mode	0.068898	0.0686877	1.07[0.94~1.23]	0.329126	0.0142322	54.7619	24.1771	0.14931	0.0143145	0.0324353	0.664541
SHO	Back_pain	73050	178726	19	IVWRE	0.0338908	0.0419167	1.03[0.95~1.12]	0.418787	0.0142322	54.7619	24.1771	0.14931	0.0143145	0.0324353	0.664541
SHO	Basophil_count	73050	91908	19	MR Egger	0.00341225	0.0157729	1[0.97~1.03]	0.831301	0.0142322	54.7619	26.5006	0.0888502	0.00161962	0.00444665	0.720175
SHO	Basophil_count	73050	91908	19	Weighted median	0.00579393	0.00664369	1.01[0.99~1.02]	0.383157	0.0142322	54.7619	26.2954	0.0692439	0.00161962	0.00444665	0.720175
SHO	Basophil_count	73050	91908	19	IVW	0.00874256	0.00574047	1.01[1~1.02]	0.127766	0.0142322	54.7619	26.5006	0.0888502	0.00161962	0.00444665	0.720175
SHO	Basophil_count	73050	91908	19	Simple mode	0.00490334	0.011806	1[0.98~1.03]	0.682813	0.0142322	54.7619	26.5006	0.0888502	0.00161962	0.00444665	0.720175
SHO	Basophil_count	73050	91908	19	Weighted mode	0.00163566	0.0113832	1[0.98~1.02]	0.887341	0.0142322	54.7619	26.5006	0.0888502	0.00161962	0.00444665	0.720175
SHO	Basophil_count	73050	91908	19	IVWRE	0.00874256	0.00574047	1.01[1~1.02]	0.127766	0.0142322	54.7619	26.5006	0.0888502	0.00161962	0.00444665	0.720175
SHO	Behcets_disease	73050	172044	19	MR Egger	-0.000804394	0.58544	1[0.32~3.15]	0.99892	0.0142322	54.7619	29.1215	0.0469145	0.0569473	0.165075	0.734343
SHO	Behcets_disease	73050	172044	19	Weighted median	0.307342	0.269652	1.36[0.8~2.31]	0.254381	0.0142322	54.7619	28.919	0.0352801	0.0569473	0.165075	0.734343
SHO	Behcets_disease	73050	172044	19	IVW	0.186564	0.213095	1.21[0.79~1.83]	0.381304	0.0142322	54.7619	29.1215	0.0469145	0.0569473	0.165075	0.734343
SHO	Behcets_disease	73050	172044	19	Simple mode	0.653837	0.528222	1.92[0.68~5.41]	0.231691	0.0142322	54.7619	29.1215	0.0469145	0.0569473	0.165075	0.734343
SHO	Behcets_disease	73050	172044	19	Weighted mode	0.67103	0.618251	1.96[0.58~6.57]	0.292082	0.0142322	54.7619	29.1215	0.0469145	0.0569473	0.165075	0.734343
SHO	Behcets_disease	73050	172044	19	IVWRE	0.186564	0.213095	1.21[0.79~1.83]	0.381304	0.0142322	54.7619	29.1215	0.0469145	0.0569473	0.165075	0.734343
SHO	Bells_palsy	73050	178534	19	MR Egger	0.361246	0.21599	1.44[0.94~2.19]	0.112725	0.0142322	54.7619	14.3824	0.703844	-0.121584	0.060916	0.0622176
SHO	Bells_palsy	73050	178534	19	Weighted median	0.0211116	0.106679	1.02[0.83~1.26]	0.843124	0.0142322	54.7619	10.3987	0.886066	-0.121584	0.060916	0.0622176
SHO	Bells_palsy	73050	178534	19	IVW	-0.0386731	0.0806525	0.96[0.82~1.13]	0.631581	0.0142322	54.7619	14.3824	0.703844	-0.121584	0.060916	0.0622176
SHO	Bells_palsy	73050	178534	19	Simple mode	0.0804332	0.192006	1.08[0.74~1.58]	0.680239	0.0142322	54.7619	14.3824	0.703844	-0.121584	0.060916	0.0622176
SHO	Bells_palsy	73050	178534	19	Weighted mode	0.121961	0.155848	1.13[0.83~1.53]	0.444057	0.0142322	54.7619	14.3824	0.703844	-0.121584	0.060916	0.0622176
SHO	Bells_palsy	73050	178534	19	IVWRE	-0.0386731	0.0720937	0.96[0.84~1.11]	0.591663	0.0142322	54.7619	14.3824	0.703844	-0.121584	0.060916	0.0622176
SHO	Blood_urea_nitrogen_levels	73050	148767	19	MR Egger	0.00218418	0.01554	1[0.97~1.03]	0.889876	0.0142322	54.7619	46.2423	0.000273456	-0.00209541	0.00437873	0.63836
SHO	Blood_urea_nitrogen_levels	73050	148767	19	Weighted median	-0.00378147	0.00526806	1[0.99~1.01]	0.472874	0.0142322	54.7619	45.6277	0.000196247	-0.00209541	0.00437873	0.63836
SHO	Blood_urea_nitrogen_levels	73050	148767	19	IVW	-0.00471698	0.00566444	1[0.98~1.01]	0.404993	0.0142322	54.7619	46.2423	0.000273456	-0.00209541	0.00437873	0.63836
SHO	Blood_urea_nitrogen_levels	73050	148767	19	Simple mode	-0.00176216	0.00886112	1[0.98~1.02]	0.844598	0.0142322	54.7619	46.2423	0.000273456	-0.00209541	0.00437873	0.63836
SHO	Blood_urea_nitrogen_levels	73050	148767	19	Weighted mode	-0.00354368	0.00635032	1[0.98~1.01]	0.583697	0.0142322	54.7619	46.2423	0.000273456	-0.00209541	0.00437873	0.63836
SHO	Blood_urea_nitrogen_levels	73050	148767	19	IVWRE	-0.00471698	0.00566444	1[0.98~1.01]	0.404993	0.0142322	54.7619	46.2423	0.000273456	-0.00209541	0.00437873	0.63836
SHO	Blood_urea_nitrogen_levels	73050	148767	18	MR_PRESSO	-0.00263645	0.00492381	1[0.99~1.01]	0.599276	0.0137456	52.8906	32.2043	0.0141921	0.000638834	0.00393312	0.873005
SHO	Blood_urea_nitrogen_levels	73050	148767	18	MR Egger(MR_PRESSO)	-0.00470479	0.0137068	1[0.97~1.02]	0.735883	0.0137456	52.8906	32.2043	0.0141921	0.000638834	0.00393312	0.873005
SHO	Blood_urea_nitrogen_levels	73050	148767	18	Weighted median(MR_PRESSO)	-0.0032823	0.00511396	1[0.99~1.01]	0.520982	0.0137456	52.8906	32.2043	0.0141921	0.000638834	0.00393312	0.873005
SHO	Blood_urea_nitrogen_levels	73050	148767	18	IVW(MR_PRESSO)	-0.00263645	0.00492381	1[0.99~1.01]	0.59234	0.0137456	52.8906	32.2043	0.0141921	0.000638834	0.00393312	0.873005
SHO	Blood_urea_nitrogen_levels	73050	148767	18	Simple mode(MR_PRESSO)	-0.00243542	0.00865932	1[0.98~1.01]	0.781914	0.0137456	52.8906	32.2043	0.0141921	0.000638834	0.00393312	0.873005
SHO	Blood_urea_nitrogen_levels	73050	148767	18	Weighted mode(MR_PRESSO)	-0.00383431	0.00671547	1[0.98~1.01]	0.575493	0.0137456	52.8906	32.2043	0.0141921	0.000638834	0.00393312	0.873005
SHO	Blood_urea_nitrogen_levels	73050	148767	18	IVWRE(MR_PRESSO)	-0.00263645	0.00492381	1[0.99~1.01]	0.59234	0.0137456	52.8906	32.2043	0.0141921	0.000638834	0.00393312	0.873005
SHO	Body_mass_index	73050	163835	19	MR Egger	0.0153895	0.0140817	1.02[0.99~1.04]	0.289695	0.0142322	54.7619	42.6473	0.000897331	-0.00241732	0.00396718	0.550363
SHO	Body_mass_index	73050	163835	19	Weighted median	0.00864761	0.00511449	1.01[1~1.02]	0.090874	0.0142322	54.7619	41.7358	0.000732157	-0.00241732	0.00396718	0.550363
SHO	Body_mass_index	73050	163835	19	IVW	0.00742621	0.00515132	1.01[1~1.02]	0.149412	0.0142322	54.7619	42.6473	0.000897331	-0.00241732	0.00396718	0.550363
SHO	Body_mass_index	73050	163835	19	Simple mode	0.0172475	0.00832148	1.02[1~1.03]	0.0528402	0.0142322	54.7619	42.6473	0.000897331	-0.00241732	0.00396718	0.550363
SHO	Body_mass_index	73050	163835	19	Weighted mode	0.00939408	0.00676193	1.01[1~1.02]	0.181702	0.0142322	54.7619	42.6473	0.000897331	-0.00241732	0.00396718	0.550363
SHO	Body_mass_index	73050	163835	19	IVWRE	0.00742621	0.00515132	1.01[1~1.02]	0.149412	0.0142322	54.7619	42.6473	0.000897331	-0.00241732	0.00396718	0.550363
SHO	Body_mass_index	73050	163835	17	MR_PRESSO	0.0113813	0.00375716	1.01[1~1.02]	0.00797756	0.0129921	49.992	18.8165	0.278293	0.00162371	0.00295732	0.591053
SHO	Body_mass_index	73050	163835	17	MR Egger(MR_PRESSO)	0.00619451	0.0101983	1.01[0.99~1.03]	0.552665	0.0129921	49.992	18.8165	0.278293	0.00162371	0.00295732	0.591053
SHO	Body_mass_index	73050	163835	17	Weighted median(MR_PRESSO)	0.00961429	0.00513857	1.01[1~1.02]	0.0613444	0.0129921	49.992	18.8165	0.278293	0.00162371	0.00295732	0.591053
SHO	Body_mass_index	73050	163835	17	IVW(MR_PRESSO)	0.0113813	0.00375716	1.01[1~1.02]	0.00245176	0.0129921	49.992	18.8165	0.278293	0.00162371	0.00295732	0.591053
SHO	Body_mass_index	73050	163835	17	Simple mode(MR_PRESSO)	0.0185528	0.00948126	1.02[1~1.04]	0.0680562	0.0129921	49.992	18.8165	0.278293	0.00162371	0.00295732	0.591053
SHO	Body_mass_index	73050	163835	17	Weighted mode(MR_PRESSO)	0.00892473	0.00695634	1.01[1~1.02]	0.217779	0.0129921	49.992	18.8165	0.278293	0.00162371	0.00295732	0.591053
SHO	Body_mass_index	73050	163835	17	IVWRE(MR_PRESSO)	0.0113813	0.00375716	1.01[1~1.02]	0.00245176	0.0129921	49.992	18.8165	0.278293	0.00162371	0.00295732	0.591053
SHO	Brain_tumor	73050	178726	19	MR Egger	-0.11048	0.198971	0.9[0.61~1.32]	0.585954	0.0142322	54.7619	16.6364	0.548224	-0.0262339	0.0560889	0.645924
SHO	Brain_tumor	73050	178726	19	Weighted median	-0.068779	0.105147	0.93[0.76~1.15]	0.513033	0.0142322	54.7619	16.4176	0.494446	-0.0262339	0.0560889	0.645924
SHO	Brain_tumor	73050	178726	19	IVW	-0.196841	0.0741408	0.82[0.71~0.95]	0.0079318	0.0142322	54.7619	16.6364	0.548224	-0.0262339	0.0560889	0.645924
SHO	Brain_tumor	73050	178726	19	Simple mode	0.00761282	0.191324	1.01[0.69~1.47]	0.968698	0.0142322	54.7619	16.6364	0.548224	-0.0262339	0.0560889	0.645924
SHO	Brain_tumor	73050	178726	19	Weighted mode	-0.0305614	0.157613	0.97[0.71~1.32]	0.848425	0.0142322	54.7619	16.6364	0.548224	-0.0262339	0.0560889	0.645924
SHO	Brain_tumor	73050	178726	19	IVWRE	-0.196841	0.0712772	0.82[0.71~0.94]	0.00575146	0.0142322	54.7619	16.6364	0.548224	-0.0262339	0.0560889	0.645924
SHO	Breast_cancer	73050	79550	19	MR Egger	-0.00426472	0.0694816	1[0.87~1.14]	0.951773	0.0142322	54.7619	28.418	0.0559726	-0.0055573	0.0195979	0.780167
SHO	Breast_cancer	73050	79550	19	Weighted median	-0.0175899	0.0319877	0.98[0.92~1.05]	0.582392	0.0142322	54.7619	28.2842	0.0417249	-0.0055573	0.0195979	0.780167
SHO	Breast_cancer	73050	79550	19	IVW	-0.0225403	0.0252901	0.98[0.93~1.03]	0.372785	0.0142322	54.7619	28.418	0.0559726	-0.0055573	0.0195979	0.780167
SHO	Breast_cancer	73050	79550	19	Simple mode	-0.0267507	0.0604347	0.97[0.86~1.1]	0.663301	0.0142322	54.7619	28.418	0.0559726	-0.0055573	0.0195979	0.780167
SHO	Breast_cancer	73050	79550	19	Weighted mode	-0.0158321	0.0494612	0.98[0.89~1.08]	0.752585	0.0142322	54.7619	28.418	0.0559726	-0.0055573	0.0195979	0.780167
SHO	Breast_cancer	73050	79550	19	IVWRE	-0.0225403	0.0252901	0.98[0.93~1.03]	0.372785	0.0142322	54.7619	28.418	0.0559726	-0.0055573	0.0195979	0.780167
SHO	Bronchiectasis	73050	162044	19	MR Egger	-0.175443	0.268816	0.84[0.5~1.42]	0.522709	0.0142322	54.7619	18.6711	0.412337	0.0307626	0.0757992	0.68992
SHO	Bronchiectasis	73050	162044	19	Weighted median	-0.178669	0.133182	0.84[0.64~1.09]	0.179744	0.0142322	54.7619	18.4919	0.358464	0.0307626	0.0757992	0.68992
SHO	Bronchiectasis	73050	162044	19	IVW	-0.0742096	0.097855	0.93[0.77~1.12]	0.448234	0.0142322	54.7619	18.6711	0.412337	0.0307626	0.0757992	0.68992
SHO	Bronchiectasis	73050	162044	19	Simple mode	-0.334326	0.235345	0.72[0.45~1.14]	0.17253	0.0142322	54.7619	18.6711	0.412337	0.0307626	0.0757992	0.68992
SHO	Bronchiectasis	73050	162044	19	Weighted mode	-0.263257	0.177806	0.77[0.54~1.09]	0.156009	0.0142322	54.7619	18.6711	0.412337	0.0307626	0.0757992	0.68992
SHO	Bronchiectasis	73050	162044	19	IVWRE	-0.0742096	0.097855	0.93[0.77~1.12]	0.448234	0.0142322	54.7619	18.6711	0.412337	0.0307626	0.0757992	0.68992
SHO	Bronchitis	73050	171465	19	MR Egger	0.112581	0.10644	1.12[0.91~1.38]	0.304992	0.0142322	54.7619	15.2731	0.64314	-0.0371698	0.029989	0.232019
SHO	Bronchitis	73050	171465	19	Weighted median	-0.0173507	0.0537764	0.98[0.88~1.09]	0.746964	0.0142322	54.7619	13.7368	0.685635	-0.0371698	0.029989	0.232019
SHO	Bronchitis	73050	171465	19	IVW	-0.00986277	0.0396246	0.99[0.92~1.07]	0.803434	0.0142322	54.7619	15.2731	0.64314	-0.0371698	0.029989	0.232019
SHO	Bronchitis	73050	171465	19	Simple mode	-0.00904205	0.0828102	0.99[0.84~1.17]	0.91426	0.0142322	54.7619	15.2731	0.64314	-0.0371698	0.029989	0.232019
SHO	Bronchitis	73050	171465	19	Weighted mode	0.00762832	0.0653036	1.01[0.89~1.15]	0.908302	0.0142322	54.7619	15.2731	0.64314	-0.0371698	0.029989	0.232019
SHO	Bronchitis	73050	171465	19	IVWRE	-0.00986277	0.0364999	0.99[0.92~1.06]	0.786996	0.0142322	54.7619	15.2731	0.64314	-0.0371698	0.029989	0.232019
SHO	Calcium_levels	73050	83980	19	MR Egger	-0.0164753	0.0151179	0.98[0.95~1.01]	0.291016	0.0142322	54.7619	23.1145	0.18623	0.00407429	0.00426176	0.352465
SHO	Calcium_levels	73050	83980	19	Weighted median	-0.0078809	0.00742358	0.99[0.98~1.01]	0.288416	0.0142322	54.7619	21.9352	0.187225	0.00407429	0.00426176	0.352465
SHO	Calcium_levels	73050	83980	19	IVW	-0.00306341	0.00562029	1[0.99~1.01]	0.58571	0.0142322	54.7619	23.1145	0.18623	0.00407429	0.00426176	0.352465
SHO	Calcium_levels	73050	83980	19	Simple mode	-0.0092499	0.0138952	0.99[0.96~1.02]	0.514049	0.0142322	54.7619	23.1145	0.18623	0.00407429	0.00426176	0.352465
SHO	Calcium_levels	73050	83980	19	Weighted mode	-0.013	0.0107205	0.99[0.97~1.01]	0.240946	0.0142322	54.7619	23.1145	0.18623	0.00407429	0.00426176	0.352465
SHO	Calcium_levels	73050	83980	19	IVWRE	-0.00306341	0.00562029	1[0.99~1.01]	0.58571	0.0142322	54.7619	23.1145	0.18623	0.00407429	0.00426176	0.352465
SHO	Cardiac_valvular_disease	73050	178726	19	MR Egger	-0.0180756	0.0917297	0.98[0.82~1.18]	0.846123	0.0142322	54.7619	17.5105	0.488311	0.00194471	0.0258598	0.940932
SHO	Cardiac_valvular_disease	73050	178726	19	Weighted median	0.0116397	0.0489006	1.01[0.92~1.11]	0.81186	0.0142322	54.7619	17.5046	0.420715	0.00194471	0.0258598	0.940932
SHO	Cardiac_valvular_disease	73050	178726	19	IVW	-0.0116746	0.0337002	0.99[0.93~1.06]	0.729023	0.0142322	54.7619	17.5105	0.488311	0.00194471	0.0258598	0.940932
SHO	Cardiac_valvular_disease	73050	178726	19	Simple mode	-0.00208269	0.077352	1[0.86~1.16]	0.978816	0.0142322	54.7619	17.5105	0.488311	0.00194471	0.0258598	0.940932
SHO	Cardiac_valvular_disease	73050	178726	19	Weighted mode	0.004106	0.057315	1[0.9~1.12]	0.943679	0.0142322	54.7619	17.5105	0.488311	0.00194471	0.0258598	0.940932
SHO	Cardiac_valvular_disease	73050	178726	19	IVWRE	-0.0116746	0.0332388	0.99[0.93~1.05]	0.725413	0.0142322	54.7619	17.5105	0.488311	0.00194471	0.0258598	0.940932
SHO	Cardiomegaly	73050	178726	19	MR Egger	0.000879336	0.147208	1[0.75~1.34]	0.995303	0.0142322	54.7619	13.7905	0.742643	9.82205e-05	0.04149	0.998139
SHO	Cardiomegaly	73050	178726	19	Weighted median	0.00688573	0.0769025	1.01[0.87~1.17]	0.928654	0.0142322	54.7619	13.7905	0.681873	9.82205e-05	0.04149	0.998139
SHO	Cardiomegaly	73050	178726	19	IVW	0.00120268	0.0549043	1[0.9~1.11]	0.982524	0.0142322	54.7619	13.7905	0.742643	9.82205e-05	0.04149	0.998139
SHO	Cardiomegaly	73050	178726	19	Simple mode	0.119606	0.120404	1.13[0.89~1.43]	0.333695	0.0142322	54.7619	13.7905	0.742643	9.82205e-05	0.04149	0.998139
SHO	Cardiomegaly	73050	178726	19	Weighted mode	0.0995956	0.109269	1.1[0.89~1.37]	0.374094	0.0142322	54.7619	13.7905	0.742643	9.82205e-05	0.04149	0.998139
SHO	Cardiomegaly	73050	178726	19	IVWRE	0.00120268	0.0480574	1[0.91~1.1]	0.980034	0.0142322	54.7619	13.7905	0.742643	9.82205e-05	0.04149	0.998139
SHO	Carpal_tunnel_syndrome	73050	178726	19	MR Egger	0.192437	0.288608	1.21[0.69~2.13]	0.513864	0.0142322	54.7619	10.0788	0.929303	-0.050951	0.081336	0.539357
SHO	Carpal_tunnel_syndrome	73050	178726	19	Weighted median	0.0739293	0.147448	1.08[0.81~1.44]	0.616096	0.0142322	54.7619	9.68643	0.916242	-0.050951	0.081336	0.539357
SHO	Carpal_tunnel_syndrome	73050	178726	19	IVW	0.0246655	0.107542	1.02[0.83~1.27]	0.818592	0.0142322	54.7619	10.0788	0.929303	-0.050951	0.081336	0.539357
SHO	Carpal_tunnel_syndrome	73050	178726	19	Simple mode	0.0266679	0.232311	1.03[0.65~1.62]	0.909879	0.0142322	54.7619	10.0788	0.929303	-0.050951	0.081336	0.539357
SHO	Carpal_tunnel_syndrome	73050	178726	19	Weighted mode	0.00147695	0.217874	1[0.65~1.53]	0.994666	0.0142322	54.7619	10.0788	0.929303	-0.050951	0.081336	0.539357
SHO	Carpal_tunnel_syndrome	73050	178726	19	IVWRE	0.0246655	0.0804728	1.02[0.88~1.2]	0.759218	0.0142322	54.7619	10.0788	0.929303	-0.050951	0.081336	0.539357
SHO	Cataracts	73050	178726	19	MR Egger	-0.0157404	0.0266129	0.98[0.93~1.04]	0.561998	0.0142322	54.7619	18.6643	0.412764	-0.000119564	0.00749434	0.987457
SHO	Cataracts	73050	178726	19	Weighted median	-0.01478	0.0147561	0.99[0.96~1.01]	0.316527	0.0142322	54.7619	18.664	0.348155	-0.000119564	0.00749434	0.987457
SHO	Cataracts	73050	178726	19	IVW	-0.0161345	0.00961903	0.98[0.97~1]	0.0934736	0.0142322	54.7619	18.6643	0.412764	-0.000119564	0.00749434	0.987457
SHO	Cataracts	73050	178726	19	Simple mode	0.00974315	0.0288463	1.01[0.95~1.07]	0.73945	0.0142322	54.7619	18.6643	0.412764	-0.000119564	0.00749434	0.987457
SHO	Cataracts	73050	178726	19	Weighted mode	0.00606216	0.0225425	1.01[0.96~1.05]	0.791048	0.0142322	54.7619	18.6643	0.412764	-0.000119564	0.00749434	0.987457
SHO	Cataracts	73050	178726	19	IVWRE	-0.0161345	0.00961903	0.98[0.97~1]	0.0934736	0.0142322	54.7619	18.6643	0.412764	-0.000119564	0.00749434	0.987457
SHO	Cerebral_aneurysm	73050	155154	19	MR Egger	-0.0163386	0.0771006	0.98[0.85~1.14]	0.834695	0.0142322	54.7619	18.5307	0.421238	0.00234502	0.0217253	0.915307
SHO	Cerebral_aneurysm	73050	155154	19	Weighted median	-0.0314297	0.0392762	0.97[0.9~1.05]	0.423582	0.0142322	54.7619	18.5181	0.356886	0.00234502	0.0217253	0.915307
SHO	Cerebral_aneurysm	73050	155154	19	IVW	-0.00861533	0.0279206	0.99[0.94~1.05]	0.757652	0.0142322	54.7619	18.5307	0.421238	0.00234502	0.0217253	0.915307
SHO	Cerebral_aneurysm	73050	155154	19	Simple mode	-0.135615	0.0835526	0.87[0.74~1.03]	0.12195	0.0142322	54.7619	18.5307	0.421238	0.00234502	0.0217253	0.915307
SHO	Cerebral_aneurysm	73050	155154	19	Weighted mode	-0.0495861	0.0642288	0.95[0.84~1.08]	0.450119	0.0142322	54.7619	18.5307	0.421238	0.00234502	0.0217253	0.915307
SHO	Cerebral_aneurysm	73050	155154	19	IVWRE	-0.00861533	0.0279206	0.99[0.94~1.05]	0.757652	0.0142322	54.7619	18.5307	0.421238	0.00234502	0.0217253	0.915307
SHO	Cervical_cancer	73050	61581	19	MR Egger	0.142594	0.129039	1.15[0.9~1.49]	0.284535	0.0142322	54.7619	16.0519	0.588923	-0.0607229	0.0364339	0.113898
SHO	Cervical_cancer	73050	61581	19	Weighted median	-0.00141084	0.0688558	1[0.87~1.14]	0.983653	0.0142322	54.7619	13.2742	0.717647	-0.0607229	0.0364339	0.113898
SHO	Cervical_cancer	73050	61581	19	IVW	-0.0568474	0.0482838	0.94[0.86~1.04]	0.239052	0.0142322	54.7619	16.0519	0.588923	-0.0607229	0.0364339	0.113898
SHO	Cervical_cancer	73050	61581	19	Simple mode	-0.0341622	0.111066	0.97[0.78~1.2]	0.761929	0.0142322	54.7619	16.0519	0.588923	-0.0607229	0.0364339	0.113898
SHO	Cervical_cancer	73050	61581	19	Weighted mode	-0.0188039	0.0956386	0.98[0.81~1.18]	0.846333	0.0142322	54.7619	16.0519	0.588923	-0.0607229	0.0364339	0.113898
SHO	Cervical_cancer	73050	61581	19	IVWRE	-0.0568474	0.0455962	0.94[0.86~1.03]	0.212486	0.0142322	54.7619	16.0519	0.588923	-0.0607229	0.0364339	0.113898
SHO	Cesarian_section	73050	82761	19	MR Egger	-0.397955	0.18874	0.67[0.46~0.97]	0.0501297	0.0142322	54.7619	13.342	0.770868	0.103384	0.05326	0.069009
SHO	Cesarian_section	73050	82761	19	Weighted median	-0.0378321	0.098302	0.96[0.79~1.17]	0.700344	0.0142322	54.7619	9.57406	0.920516	0.103384	0.05326	0.069009
SHO	Cesarian_section	73050	82761	19	IVW	-0.0581668	0.0705782	0.94[0.82~1.08]	0.409856	0.0142322	54.7619	13.342	0.770868	0.103384	0.05326	0.069009
SHO	Cesarian_section	73050	82761	19	Simple mode	0.0292556	0.169556	1.03[0.74~1.44]	0.864936	0.0142322	54.7619	13.342	0.770868	0.103384	0.05326	0.069009
SHO	Cesarian_section	73050	82761	19	Weighted mode	0.0210004	0.145065	1.02[0.77~1.36]	0.886505	0.0142322	54.7619	13.342	0.770868	0.103384	0.05326	0.069009
SHO	Cesarian_section	73050	82761	19	IVWRE	-0.0581668	0.0607638	0.94[0.84~1.06]	0.338436	0.0142322	54.7619	13.342	0.770868	0.103384	0.05326	0.069009
SHO	Cholecystitis	73050	170113	19	MR Egger	-0.0197595	0.0935223	0.98[0.82~1.18]	0.83518	0.0142322	54.7619	6.78862	0.991791	0.00763741	0.0263524	0.77546
SHO	Cholecystitis	73050	170113	19	Weighted median	0.0170861	0.0456134	1.02[0.93~1.11]	0.707969	0.0142322	54.7619	6.70463	0.987061	0.00763741	0.0263524	0.77546
SHO	Cholecystitis	73050	170113	19	IVW	0.00539373	0.0348421	1.01[0.94~1.08]	0.876975	0.0142322	54.7619	6.78862	0.991791	0.00763741	0.0263524	0.77546
SHO	Cholecystitis	73050	170113	19	Simple mode	0.0526691	0.0725639	1.05[0.91~1.22]	0.477275	0.0142322	54.7619	6.78862	0.991791	0.00763741	0.0263524	0.77546
SHO	Cholecystitis	73050	170113	19	Weighted mode	0.0326911	0.0624333	1.03[0.91~1.17]	0.606932	0.0142322	54.7619	6.78862	0.991791	0.00763741	0.0263524	0.77546
SHO	Cholecystitis	73050	170113	19	IVWRE	0.00539373	0.0213973	1.01[0.96~1.05]	0.800983	0.0142322	54.7619	6.78862	0.991791	0.00763741	0.0263524	0.77546
SHO	Cholelithiasis	73050	177558	19	MR Egger	0.039037	0.0439188	1.04[0.95~1.13]	0.386491	0.0142322	54.7619	16.5302	0.555597	-0.0159556	0.012372	0.214443
SHO	Cholelithiasis	73050	177558	19	Weighted median	-0.0029492	0.0237526	1[0.95~1.04]	0.901186	0.0142322	54.7619	14.867	0.605061	-0.0159556	0.012372	0.214443
SHO	Cholelithiasis	73050	177558	19	IVW	-0.0135298	0.0163534	0.99[0.96~1.02]	0.408045	0.0142322	54.7619	16.5302	0.555597	-0.0159556	0.012372	0.214443
SHO	Cholelithiasis	73050	177558	19	Simple mode	0.0123232	0.0384826	1.01[0.94~1.09]	0.752482	0.0142322	54.7619	16.5302	0.555597	-0.0159556	0.012372	0.214443
SHO	Cholelithiasis	73050	177558	19	Weighted mode	0.00792089	0.0304604	1.01[0.95~1.07]	0.797785	0.0142322	54.7619	16.5302	0.555597	-0.0159556	0.012372	0.214443
SHO	Cholelithiasis	73050	177558	19	IVWRE	-0.0135298	0.0156715	0.99[0.96~1.02]	0.387952	0.0142322	54.7619	16.5302	0.555597	-0.0159556	0.012372	0.214443
SHO	Chronic_bronchitis	73050	162074	19	MR Egger	-0.515122	0.266733	0.6[0.35~1.01]	0.0703032	0.0142322	54.7619	27.1357	0.0764855	0.180715	0.0750655	0.0277069
SHO	Chronic_bronchitis	73050	162074	19	Weighted median	0.0894771	0.134411	1.09[0.84~1.42]	0.505604	0.0142322	54.7619	20.2366	0.262309	0.180715	0.0750655	0.0277069
SHO	Chronic_bronchitis	73050	162074	19	IVW	0.0811302	0.111434	1.08[0.87~1.35]	0.466578	0.0142322	54.7619	27.1357	0.0764855	0.180715	0.0750655	0.0277069
SHO	Chronic_bronchitis	73050	162074	19	Simple mode	0.0122365	0.279752	1.01[0.59~1.75]	0.965593	0.0142322	54.7619	27.1357	0.0764855	0.180715	0.0750655	0.0277069
SHO	Chronic_bronchitis	73050	162074	19	Weighted mode	0.0844153	0.254754	1.09[0.66~1.79]	0.7442	0.0142322	54.7619	27.1357	0.0764855	0.180715	0.0750655	0.0277069
SHO	Chronic_bronchitis	73050	162074	19	IVWRE	0.0811302	0.111434	1.08[0.87~1.35]	0.466578	0.0142322	54.7619	27.1357	0.0764855	0.180715	0.0750655	0.0277069
SHO	Chronic_gastritis	73050	178726	19	MR Egger	-0.0209669	0.181298	0.98[0.69~1.4]	0.909286	0.0142322	54.7619	25.8366	0.103553	-0.016511	0.0510714	0.750416
SHO	Chronic_gastritis	73050	178726	19	Weighted median	-0.096185	0.0835971	0.91[0.77~1.07]	0.249906	0.0142322	54.7619	25.6787	0.0805163	-0.016511	0.0510714	0.750416
SHO	Chronic_gastritis	73050	178726	19	IVW	-0.0753673	0.065787	0.93[0.82~1.06]	0.25195	0.0142322	54.7619	25.8366	0.103553	-0.016511	0.0510714	0.750416
SHO	Chronic_gastritis	73050	178726	19	Simple mode	-0.198891	0.139242	0.82[0.62~1.08]	0.170302	0.0142322	54.7619	25.8366	0.103553	-0.016511	0.0510714	0.750416
SHO	Chronic_gastritis	73050	178726	19	Weighted mode	-0.0972206	0.100154	0.91[0.75~1.1]	0.344555	0.0142322	54.7619	25.8366	0.103553	-0.016511	0.0510714	0.750416
SHO	Chronic_gastritis	73050	178726	19	IVWRE	-0.0753673	0.065787	0.93[0.82~1.06]	0.25195	0.0142322	54.7619	25.8366	0.103553	-0.016511	0.0510714	0.750416
SHO	Chronic_glomerulonephritis	73050	174555	19	MR Egger	0.390686	0.275559	1.48[0.86~2.54]	0.17432	0.0142322	54.7619	13.2383	0.777228	-0.0384906	0.0776825	0.626601
SHO	Chronic_glomerulonephritis	73050	174555	19	Weighted median	0.359936	0.144796	1.43[1.08~1.9]	0.0129255	0.0142322	54.7619	12.9928	0.736671	-0.0384906	0.0776825	0.626601
SHO	Chronic_glomerulonephritis	73050	174555	19	IVW	0.264008	0.102803	1.3[1.06~1.59]	0.0102259	0.0142322	54.7619	13.2383	0.777228	-0.0384906	0.0776825	0.626601
SHO	Chronic_glomerulonephritis	73050	174555	19	Simple mode	0.448765	0.246784	1.57[0.97~2.54]	0.0856751	0.0142322	54.7619	13.2383	0.777228	-0.0384906	0.0776825	0.626601
SHO	Chronic_glomerulonephritis	73050	174555	19	Weighted mode	0.387017	0.206975	1.47[0.98~2.21]	0.0778572	0.0142322	54.7619	13.2383	0.777228	-0.0384906	0.0776825	0.626601
SHO	Chronic_glomerulonephritis	73050	174555	19	IVWRE	0.264008	0.0881628	1.3[1.1~1.55]	0.00274848	0.0142322	54.7619	13.2383	0.777228	-0.0384906	0.0776825	0.626601
SHO	Chronic_heart_failure	73050	178726	19	MR Egger	-0.0141763	0.0476339	0.99[0.9~1.08]	0.769607	0.0142322	54.7619	22.7061	0.202138	0.00649794	0.0134139	0.634271
SHO	Chronic_heart_failure	73050	178726	19	Weighted median	0.0140309	0.0216558	1.01[0.97~1.06]	0.517047	0.0142322	54.7619	22.3969	0.169932	0.00649794	0.0134139	0.634271
SHO	Chronic_heart_failure	73050	178726	19	IVW	0.00724221	0.0173399	1.01[0.97~1.04]	0.676195	0.0142322	54.7619	22.7061	0.202138	0.00649794	0.0134139	0.634271
SHO	Chronic_heart_failure	73050	178726	19	Simple mode	0.0189596	0.0350338	1.02[0.95~1.09]	0.595018	0.0142322	54.7619	22.7061	0.202138	0.00649794	0.0134139	0.634271
SHO	Chronic_heart_failure	73050	178726	19	Weighted mode	0.0168112	0.0279425	1.02[0.96~1.07]	0.554919	0.0142322	54.7619	22.7061	0.202138	0.00649794	0.0134139	0.634271
SHO	Chronic_heart_failure	73050	178726	19	IVWRE	0.00724221	0.0173399	1.01[0.97~1.04]	0.676195	0.0142322	54.7619	22.7061	0.202138	0.00649794	0.0134139	0.634271
SHO	Chronic_hepatitis_B_infection	73050	171822	19	MR Egger	-0.174301	0.108298	0.84[0.68~1.04]	0.125928	0.0142322	54.7619	31.106	0.027985	0.0498711	0.0305279	0.12072
SHO	Chronic_hepatitis_B_infection	73050	171822	19	Weighted median	-0.00789121	0.0490156	0.99[0.9~1.09]	0.872098	0.0142322	54.7619	26.8854	0.0597697	0.0498711	0.0305279	0.12072
SHO	Chronic_hepatitis_B_infection	73050	171822	19	IVW	-0.0101239	0.0421838	0.99[0.91~1.08]	0.810334	0.0142322	54.7619	31.106	0.027985	0.0498711	0.0305279	0.12072
SHO	Chronic_hepatitis_B_infection	73050	171822	19	Simple mode	0.0425675	0.107059	1.04[0.85~1.29]	0.695595	0.0142322	54.7619	31.106	0.027985	0.0498711	0.0305279	0.12072
SHO	Chronic_hepatitis_B_infection	73050	171822	19	Weighted mode	-0.0693488	0.108367	0.93[0.75~1.15]	0.53027	0.0142322	54.7619	31.106	0.027985	0.0498711	0.0305279	0.12072
SHO	Chronic_hepatitis_B_infection	73050	171822	19	IVWRE	-0.0101239	0.0421838	0.99[0.91~1.08]	0.810334	0.0142322	54.7619	31.106	0.027985	0.0498711	0.0305279	0.12072
SHO	Chronic_hepatitis_C_infection	73050	176698	19	MR Egger	-0.00982328	0.0599115	0.99[0.88~1.11]	0.871694	0.0142322	54.7619	25.8252	0.103823	-0.00434522	0.0168856	0.800011
SHO	Chronic_hepatitis_C_infection	73050	176698	19	Weighted median	-0.0208163	0.025304	0.98[0.93~1.03]	0.410709	0.0142322	54.7619	25.725	0.079619	-0.00434522	0.0168856	0.800011
SHO	Chronic_hepatitis_C_infection	73050	176698	19	IVW	-0.0241291	0.021748	0.98[0.94~1.02]	0.26722	0.0142322	54.7619	25.8252	0.103823	-0.00434522	0.0168856	0.800011
SHO	Chronic_hepatitis_C_infection	73050	176698	19	Simple mode	-0.00058679	0.0392916	1[0.93~1.08]	0.988249	0.0142322	54.7619	25.8252	0.103823	-0.00434522	0.0168856	0.800011
SHO	Chronic_hepatitis_C_infection	73050	176698	19	Weighted mode	-0.0189103	0.0360942	0.98[0.91~1.05]	0.606729	0.0142322	54.7619	25.8252	0.103823	-0.00434522	0.0168856	0.800011
SHO	Chronic_hepatitis_C_infection	73050	176698	19	IVWRE	-0.0241291	0.021748	0.98[0.94~1.02]	0.26722	0.0142322	54.7619	25.8252	0.103823	-0.00434522	0.0168856	0.800011
SHO	Chronic_obstructive_pulmonary_disease	73050	166670	19	MR Egger	0.0394169	0.0661756	1.04[0.91~1.18]	0.559262	0.0142322	54.7619	15.461	0.63011	-0.010062	0.0186171	0.595881
SHO	Chronic_obstructive_pulmonary_disease	73050	166670	19	Weighted median	0.00667402	0.0339545	1.01[0.94~1.08]	0.844174	0.0142322	54.7619	15.1689	0.58332	-0.010062	0.0186171	0.595881
SHO	Chronic_obstructive_pulmonary_disease	73050	166670	19	IVW	0.00620164	0.0245436	1.01[0.96~1.06]	0.800517	0.0142322	54.7619	15.461	0.63011	-0.010062	0.0186171	0.595881
SHO	Chronic_obstructive_pulmonary_disease	73050	166670	19	Simple mode	1.18798e-05	0.0656084	1[0.88~1.14]	0.999858	0.0142322	54.7619	15.461	0.63011	-0.010062	0.0186171	0.595881
SHO	Chronic_obstructive_pulmonary_disease	73050	166670	19	Weighted mode	0.0628152	0.0528373	1.06[0.96~1.18]	0.24995	0.0142322	54.7619	15.461	0.63011	-0.010062	0.0186171	0.595881
SHO	Chronic_obstructive_pulmonary_disease	73050	166670	19	IVWRE	0.00620164	0.0227468	1.01[0.96~1.05]	0.785131	0.0142322	54.7619	15.461	0.63011	-0.010062	0.0186171	0.595881
SHO	Chronic_pancreatitis	73050	177928	19	MR Egger	-0.217468	0.187838	0.8[0.56~1.16]	0.262978	0.0142322	54.7619	8.82406	0.96368	0.0641851	0.0529009	0.241602
SHO	Chronic_pancreatitis	73050	177928	19	Weighted median	-0.0441328	0.0945444	0.96[0.79~1.15]	0.640647	0.0142322	54.7619	7.35194	0.978517	0.0641851	0.0529009	0.241602
SHO	Chronic_pancreatitis	73050	177928	19	IVW	-0.00589922	0.0698371	0.99[0.87~1.14]	0.932682	0.0142322	54.7619	8.82406	0.96368	0.0641851	0.0529009	0.241602
SHO	Chronic_pancreatitis	73050	177928	19	Simple mode	0.0469831	0.16156	1.05[0.76~1.44]	0.774522	0.0142322	54.7619	8.82406	0.96368	0.0641851	0.0529009	0.241602
SHO	Chronic_pancreatitis	73050	177928	19	Weighted mode	-0.112421	0.137302	0.89[0.68~1.17]	0.423616	0.0142322	54.7619	8.82406	0.96368	0.0641851	0.0529009	0.241602
SHO	Chronic_pancreatitis	73050	177928	19	IVWRE	-0.00589922	0.0488972	0.99[0.9~1.09]	0.903972	0.0142322	54.7619	8.82406	0.96368	0.0641851	0.0529009	0.241602
SHO	Chronic_renal_failure	73050	176462	19	MR Egger	0.045259	0.113911	1.05[0.84~1.31]	0.696076	0.0142322	54.7619	28.8678	0.0500193	-0.0138273	0.0320949	0.672008
SHO	Chronic_renal_failure	73050	176462	19	Weighted median	0.0219588	0.0469982	1.02[0.93~1.12]	0.640338	0.0142322	54.7619	28.556	0.0388464	-0.0138273	0.0320949	0.672008
SHO	Chronic_renal_failure	73050	176462	19	IVW	-0.000287757	0.0414438	1[0.92~1.08]	0.99446	0.0142322	54.7619	28.8678	0.0500193	-0.0138273	0.0320949	0.672008
SHO	Chronic_renal_failure	73050	176462	19	Simple mode	0.0349259	0.0735752	1.04[0.9~1.2]	0.640711	0.0142322	54.7619	28.8678	0.0500193	-0.0138273	0.0320949	0.672008
SHO	Chronic_renal_failure	73050	176462	19	Weighted mode	0.00814058	0.0566413	1.01[0.9~1.13]	0.887317	0.0142322	54.7619	28.8678	0.0500193	-0.0138273	0.0320949	0.672008
SHO	Chronic_renal_failure	73050	176462	19	IVWRE	-0.000287757	0.0414438	1[0.92~1.08]	0.99446	0.0142322	54.7619	28.8678	0.0500193	-0.0138273	0.0320949	0.672008
SHO	Chronic_sinusitis	73050	156843	19	MR Egger	-0.0292263	0.065005	0.97[0.86~1.1]	0.658678	0.0142322	54.7619	21.5089	0.254521	0.0225286	0.0183192	0.235528
SHO	Chronic_sinusitis	73050	156843	19	Weighted median	0.0161743	0.0332398	1.02[0.95~1.08]	0.626547	0.0142322	54.7619	19.7517	0.287126	0.0225286	0.0183192	0.235528
SHO	Chronic_sinusitis	73050	156843	19	IVW	0.044959	0.0245634	1.05[1~1.1]	0.067202	0.0142322	54.7619	21.5089	0.254521	0.0225286	0.0183192	0.235528
SHO	Chronic_sinusitis	73050	156843	19	Simple mode	0.011893	0.0525838	1.01[0.91~1.12]	0.823616	0.0142322	54.7619	21.5089	0.254521	0.0225286	0.0183192	0.235528
SHO	Chronic_sinusitis	73050	156843	19	Weighted mode	-0.00669693	0.0467722	0.99[0.91~1.09]	0.887737	0.0142322	54.7619	21.5089	0.254521	0.0225286	0.0183192	0.235528
SHO	Chronic_sinusitis	73050	156843	19	IVWRE	0.044959	0.0245634	1.05[1~1.1]	0.067202	0.0142322	54.7619	21.5089	0.254521	0.0225286	0.0183192	0.235528
SHO	Chronic_suppurative_otitis_media	73050	178726	19	MR Egger	0.153015	0.0861035	1.17[0.98~1.38]	0.0934457	0.0142322	54.7619	10.4239	0.917189	-0.0385174	0.0242625	0.130818
SHO	Chronic_suppurative_otitis_media	73050	178726	19	Weighted median	0.0214404	0.0414515	1.02[0.94~1.11]	0.604989	0.0142322	54.7619	7.90364	0.968564	-0.0385174	0.0242625	0.130818
SHO	Chronic_suppurative_otitis_media	73050	178726	19	IVW	0.0261605	0.0320727	1.03[0.96~1.09]	0.414693	0.0142322	54.7619	10.4239	0.917189	-0.0385174	0.0242625	0.130818
SHO	Chronic_suppurative_otitis_media	73050	178726	19	Simple mode	0.00763337	0.0678961	1.01[0.88~1.15]	0.911729	0.0142322	54.7619	10.4239	0.917189	-0.0385174	0.0242625	0.130818
SHO	Chronic_suppurative_otitis_media	73050	178726	19	Weighted mode	0.00763337	0.0635966	1.01[0.89~1.14]	0.905791	0.0142322	54.7619	10.4239	0.917189	-0.0385174	0.0242625	0.130818
SHO	Chronic_suppurative_otitis_media	73050	178726	19	IVWRE	0.0261605	0.024407	1.03[0.98~1.08]	0.283789	0.0142322	54.7619	10.4239	0.917189	-0.0385174	0.0242625	0.130818
SHO	Cirrhosis	73050	178726	19	MR Egger	-0.0404896	0.0869264	0.96[0.81~1.14]	0.647277	0.0142322	54.7619	20.0885	0.327859	0.00805676	0.0244852	0.746139
SHO	Cirrhosis	73050	178726	19	Weighted median	-0.0522989	0.0434547	0.95[0.87~1.03]	0.228773	0.0142322	54.7619	19.9614	0.27621	0.00805676	0.0244852	0.746139
SHO	Cirrhosis	73050	178726	19	IVW	-0.0139434	0.0315547	0.99[0.93~1.05]	0.658575	0.0142322	54.7619	20.0885	0.327859	0.00805676	0.0244852	0.746139
SHO	Cirrhosis	73050	178726	19	Simple mode	-0.0724507	0.0622175	0.93[0.82~1.05]	0.259434	0.0142322	54.7619	20.0885	0.327859	0.00805676	0.0244852	0.746139
SHO	Cirrhosis	73050	178726	19	Weighted mode	-0.078417	0.0604587	0.92[0.82~1.04]	0.210999	0.0142322	54.7619	20.0885	0.327859	0.00805676	0.0244852	0.746139
SHO	Cirrhosis	73050	178726	19	IVWRE	-0.0139434	0.0315547	0.99[0.93~1.05]	0.658575	0.0142322	54.7619	20.0885	0.327859	0.00805676	0.0244852	0.746139
SHO	Colon_polyp	73050	170820	19	MR Egger	-0.0366104	0.0597077	0.96[0.86~1.08]	0.547887	0.0142322	54.7619	14.2002	0.715952	0.00939007	0.0168361	0.584297
SHO	Colon_polyp	73050	170820	19	Weighted median	-0.00801895	0.0299985	0.99[0.94~1.05]	0.789229	0.0142322	54.7619	13.8891	0.674936	0.00939007	0.0168361	0.584297
SHO	Colon_polyp	73050	170820	19	IVW	-0.0057137	0.0222753	0.99[0.95~1.04]	0.797561	0.0142322	54.7619	14.2002	0.715952	0.00939007	0.0168361	0.584297
SHO	Colon_polyp	73050	170820	19	Simple mode	0.0143878	0.0527239	1.01[0.91~1.12]	0.788044	0.0142322	54.7619	14.2002	0.715952	0.00939007	0.0168361	0.584297
SHO	Colon_polyp	73050	170820	19	Weighted mode	0.00360807	0.0421119	1[0.92~1.09]	0.932668	0.0142322	54.7619	14.2002	0.715952	0.00939007	0.0168361	0.584297
SHO	Colon_polyp	73050	170820	19	IVWRE	-0.0057137	0.0197849	0.99[0.96~1.03]	0.772741	0.0142322	54.7619	14.2002	0.715952	0.00939007	0.0168361	0.584297
SHO	Colorectal_cancer	73050	167691	19	MR Egger	-0.017533	0.0652263	0.98[0.86~1.12]	0.791317	0.0142322	54.7619	33.0956	0.0162512	-0.00305142	0.0183772	0.870081
SHO	Colorectal_cancer	73050	167691	19	Weighted median	-0.0237947	0.0259738	0.98[0.93~1.03]	0.359613	0.0142322	54.7619	33.042	0.0111342	-0.00305142	0.0183772	0.870081
SHO	Colorectal_cancer	73050	167691	19	IVW	-0.027584	0.0236309	0.97[0.93~1.02]	0.243096	0.0142322	54.7619	33.0956	0.0162512	-0.00305142	0.0183772	0.870081
SHO	Colorectal_cancer	73050	167691	19	Simple mode	-0.0129385	0.0436753	0.99[0.91~1.08]	0.770435	0.0142322	54.7619	33.0956	0.0162512	-0.00305142	0.0183772	0.870081
SHO	Colorectal_cancer	73050	167691	19	Weighted mode	-0.0129385	0.0364768	0.99[0.92~1.06]	0.726932	0.0142322	54.7619	33.0956	0.0162512	-0.00305142	0.0183772	0.870081
SHO	Colorectal_cancer	73050	167691	19	IVWRE	-0.027584	0.0236309	0.97[0.93~1.02]	0.243096	0.0142322	54.7619	33.0956	0.0162512	-0.00305142	0.0183772	0.870081
SHO	Compression_fracture	73050	178726	19	MR Egger	0.0860587	0.078551	1.09[0.93~1.27]	0.288543	0.0142322	54.7619	19.5923	0.356237	-0.0286603	0.0221236	0.212475
SHO	Compression_fracture	73050	178726	19	Weighted median	-0.00210123	0.0412914	1[0.92~1.08]	0.959415	0.0142322	54.7619	17.8319	0.39952	-0.0286603	0.0221236	0.212475
SHO	Compression_fracture	73050	178726	19	IVW	-0.00838717	0.0297886	0.99[0.94~1.05]	0.778284	0.0142322	54.7619	19.5923	0.356237	-0.0286603	0.0221236	0.212475
SHO	Compression_fracture	73050	178726	19	Simple mode	-0.100888	0.0742441	0.9[0.78~1.05]	0.190975	0.0142322	54.7619	19.5923	0.356237	-0.0286603	0.0221236	0.212475
SHO	Compression_fracture	73050	178726	19	Weighted mode	-0.00589401	0.0718687	0.99[0.86~1.14]	0.935543	0.0142322	54.7619	19.5923	0.356237	-0.0286603	0.0221236	0.212475
SHO	Compression_fracture	73050	178726	19	IVWRE	-0.00838717	0.0297886	0.99[0.94~1.05]	0.778284	0.0142322	54.7619	19.5923	0.356237	-0.0286603	0.0221236	0.212475
SHO	Constipation	73050	176629	19	MR Egger	-0.0506599	0.250748	0.95[0.58~1.55]	0.842288	0.0142322	54.7619	24.3869	0.142758	0.0172516	0.0705372	0.809713
SHO	Constipation	73050	176629	19	Weighted median	0.18296	0.117902	1.2[0.95~1.51]	0.120713	0.0142322	54.7619	24.3013	0.111476	0.0172516	0.0705372	0.809713
SHO	Constipation	73050	176629	19	IVW	0.00629874	0.0904803	1.01[0.84~1.2]	0.9445	0.0142322	54.7619	24.3869	0.142758	0.0172516	0.0705372	0.809713
SHO	Constipation	73050	176629	19	Simple mode	0.272254	0.22764	1.31[0.84~2.05]	0.24722	0.0142322	54.7619	24.3869	0.142758	0.0172516	0.0705372	0.809713
SHO	Constipation	73050	176629	19	Weighted mode	0.218989	0.192382	1.24[0.85~1.81]	0.269918	0.0142322	54.7619	24.3869	0.142758	0.0172516	0.0705372	0.809713
SHO	Constipation	73050	176629	19	IVWRE	0.00629874	0.0904803	1.01[0.84~1.2]	0.9445	0.0142322	54.7619	24.3869	0.142758	0.0172516	0.0705372	0.809713
SHO	Contact_dermatitis	73050	162024	19	MR Egger	-0.146863	0.255359	0.86[0.52~1.42]	0.572742	0.0142322	54.7619	15.6292	0.61841	0.0528183	0.0718681	0.472397
SHO	Contact_dermatitis	73050	162024	19	Weighted median	0.0713801	0.136865	1.07[0.82~1.4]	0.601993	0.0142322	54.7619	15.089	0.589068	0.0528183	0.0718681	0.472397
SHO	Contact_dermatitis	73050	162024	19	IVW	0.0273751	0.0948767	1.03[0.85~1.24]	0.772939	0.0142322	54.7619	15.6292	0.61841	0.0528183	0.0718681	0.472397
SHO	Contact_dermatitis	73050	162024	19	Simple mode	0.0467359	0.215401	1.05[0.69~1.6]	0.830671	0.0142322	54.7619	15.6292	0.61841	0.0528183	0.0718681	0.472397
SHO	Contact_dermatitis	73050	162024	19	Weighted mode	0.0756428	0.188413	1.08[0.75~1.56]	0.692798	0.0142322	54.7619	15.6292	0.61841	0.0528183	0.0718681	0.472397
SHO	Contact_dermatitis	73050	162024	19	IVWRE	0.0273751	0.0884079	1.03[0.86~1.22]	0.756831	0.0142322	54.7619	15.6292	0.61841	0.0528183	0.0718681	0.472397
SHO	C-reactive_protein	73050	83025	19	MR Egger	0.00995094	0.0156871	1.01[0.98~1.04]	0.534303	0.0142322	54.7619	24.5594	0.137541	-0.00303173	0.00442185	0.502193
SHO	C-reactive_protein	73050	83025	19	Weighted median	-0.0038329	0.00716744	1[0.98~1.01]	0.592812	0.0142322	54.7619	23.8986	0.122217	-0.00303173	0.00442185	0.502193
SHO	C-reactive_protein	73050	83025	19	IVW	-2.93452e-05	0.00576077	1[0.99~1.01]	0.995936	0.0142322	54.7619	24.5594	0.137541	-0.00303173	0.00442185	0.502193
SHO	C-reactive_protein	73050	83025	19	Simple mode	-0.000579374	0.0114983	1[0.98~1.02]	0.960368	0.0142322	54.7619	24.5594	0.137541	-0.00303173	0.00442185	0.502193
SHO	C-reactive_protein	73050	83025	19	Weighted mode	-0.0036933	0.0086759	1[0.98~1.01]	0.675376	0.0142322	54.7619	24.5594	0.137541	-0.00303173	0.00442185	0.502193
SHO	C-reactive_protein	73050	83025	19	IVWRE	-2.93452e-05	0.00576077	1[0.99~1.01]	0.995936	0.0142322	54.7619	24.5594	0.137541	-0.00303173	0.00442185	0.502193
SHO	Cystitis	73050	176953	19	MR Egger	0.235549	0.0994587	1.27[1.04~1.54]	0.0299845	0.0142322	54.7619	17.4413	0.492984	-0.0604489	0.0280293	0.0456452
SHO	Cystitis	73050	176953	19	Weighted median	0.110774	0.0522484	1.12[1.01~1.24]	0.0339938	0.0142322	54.7619	12.7903	0.750109	-0.0604489	0.0280293	0.0456452
SHO	Cystitis	73050	176953	19	IVW	0.0365265	0.0370906	1.04[0.96~1.12]	0.324726	0.0142322	54.7619	17.4413	0.492984	-0.0604489	0.0280293	0.0456452
SHO	Cystitis	73050	176953	19	Simple mode	0.0765207	0.0865399	1.08[0.91~1.28]	0.388234	0.0142322	54.7619	17.4413	0.492984	-0.0604489	0.0280293	0.0456452
SHO	Cystitis	73050	176953	19	Weighted mode	0.104888	0.0632974	1.11[0.98~1.26]	0.114832	0.0142322	54.7619	17.4413	0.492984	-0.0604489	0.0280293	0.0456452
SHO	Cystitis	73050	176953	19	IVWRE	0.0365265	0.0365104	1.04[0.97~1.11]	0.317097	0.0142322	54.7619	17.4413	0.492984	-0.0604489	0.0280293	0.0456452
SHO	Depression	73050	178630	19	MR Egger	0.314946	0.141175	1.37[1.04~1.81]	0.0394469	0.0142322	54.7619	23.1003	0.186765	-0.0910914	0.0398275	0.0352798
SHO	Depression	73050	178630	19	Weighted median	0.0494142	0.0754924	1.05[0.91~1.22]	0.512751	0.0142322	54.7619	17.6647	0.410282	-0.0910914	0.0398275	0.0352798
SHO	Depression	73050	178630	19	IVW	0.0154451	0.0586229	1.02[0.91~1.14]	0.792192	0.0142322	54.7619	23.1003	0.186765	-0.0910914	0.0398275	0.0352798
SHO	Depression	73050	178630	19	Simple mode	0.0766243	0.139949	1.08[0.82~1.42]	0.59075	0.0142322	54.7619	23.1003	0.186765	-0.0910914	0.0398275	0.0352798
SHO	Depression	73050	178630	19	Weighted mode	0.0811263	0.103531	1.08[0.89~1.33]	0.443468	0.0142322	54.7619	23.1003	0.186765	-0.0910914	0.0398275	0.0352798
SHO	Depression	73050	178630	19	IVWRE	0.0154451	0.0586229	1.02[0.91~1.14]	0.792192	0.0142322	54.7619	23.1003	0.186765	-0.0910914	0.0398275	0.0352798
SHO	Diabetic_nephropathy	73050	132984	19	MR Egger	0.120969	0.26667	1.13[0.67~1.9]	0.655834	0.0142322	54.7619	10.8774	0.899488	-0.0167832	0.0751768	0.826002
SHO	Diabetic_nephropathy	73050	132984	19	Weighted median	0.121551	0.130207	1.13[0.87~1.46]	0.350549	0.0142322	54.7619	10.8275	0.865388	-0.0167832	0.0751768	0.826002
SHO	Diabetic_nephropathy	73050	132984	19	IVW	0.0657366	0.0995251	1.07[0.88~1.3]	0.508931	0.0142322	54.7619	10.8774	0.899488	-0.0167832	0.0751768	0.826002
SHO	Diabetic_nephropathy	73050	132984	19	Simple mode	0.185549	0.246119	1.2[0.74~1.95]	0.460659	0.0142322	54.7619	10.8774	0.899488	-0.0167832	0.0751768	0.826002
SHO	Diabetic_nephropathy	73050	132984	19	Weighted mode	0.135684	0.187681	1.15[0.79~1.65]	0.478999	0.0142322	54.7619	10.8774	0.899488	-0.0167832	0.0751768	0.826002
SHO	Diabetic_nephropathy	73050	132984	19	IVWRE	0.0657366	0.0773675	1.07[0.92~1.24]	0.39551	0.0142322	54.7619	10.8774	0.899488	-0.0167832	0.0751768	0.826002
SHO	Diastolic_blood_pressure	73050	145515	19	MR Egger	0.0387101	0.0130167	1.04[1.01~1.07]	0.00851566	0.0142322	54.7619	45.1093	0.000399614	-0.0108195	0.00366872	0.00897612
SHO	Diastolic_blood_pressure	73050	145515	19	Weighted median	0.0101324	0.00559626	1.01[1~1.02]	0.0702071	0.0142322	54.7619	29.8419	0.0275078	-0.0108195	0.00366872	0.00897612
SHO	Diastolic_blood_pressure	73050	145515	19	IVW	0.00309025	0.0057988	1[0.99~1.01]	0.594095	0.0142322	54.7619	45.1093	0.000399614	-0.0108195	0.00366872	0.00897612
SHO	Diastolic_blood_pressure	73050	145515	19	Simple mode	0.0173727	0.00874522	1.02[1~1.04]	0.0624142	0.0142322	54.7619	45.1093	0.000399614	-0.0108195	0.00366872	0.00897612
SHO	Diastolic_blood_pressure	73050	145515	19	Weighted mode	0.0136228	0.00598848	1.01[1~1.03]	0.0353819	0.0142322	54.7619	45.1093	0.000399614	-0.0108195	0.00366872	0.00897612
SHO	Diastolic_blood_pressure	73050	145515	19	IVWRE	0.00309025	0.0057988	1[0.99~1.01]	0.594095	0.0142322	54.7619	45.1093	0.000399614	-0.0108195	0.00366872	0.00897612
SHO	Diastolic_blood_pressure	73050	145515	18	MR_PRESSO	0.00481407	0.0054107	1[0.99~1.02]	0.386028	0.0137456	52.8906	36.1925	0.00432273	-0.00926478	0.00365173	0.0219689
SHO	Diastolic_blood_pressure	73050	145515	18	MR Egger(MR_PRESSO)	0.0347953	0.0127211	1.04[1.01~1.06]	0.0146725	0.0137456	52.8906	36.1925	0.00432273	-0.00926478	0.00365173	0.0219689
SHO	Diastolic_blood_pressure	73050	145515	18	Weighted median(MR_PRESSO)	0.0107373	0.00562547	1.01[1~1.02]	0.0563017	0.0137456	52.8906	36.1925	0.00432273	-0.00926478	0.00365173	0.0219689
SHO	Diastolic_blood_pressure	73050	145515	18	IVW(MR_PRESSO)	0.00481407	0.0054107	1[0.99~1.02]	0.37361	0.0137456	52.8906	36.1925	0.00432273	-0.00926478	0.00365173	0.0219689
SHO	Diastolic_blood_pressure	73050	145515	18	Simple mode(MR_PRESSO)	0.0172981	0.00892117	1.02[1~1.04]	0.0692855	0.0137456	52.8906	36.1925	0.00432273	-0.00926478	0.00365173	0.0219689
SHO	Diastolic_blood_pressure	73050	145515	18	Weighted mode(MR_PRESSO)	0.0134152	0.00633523	1.01[1~1.03]	0.0492553	0.0137456	52.8906	36.1925	0.00432273	-0.00926478	0.00365173	0.0219689
SHO	Diastolic_blood_pressure	73050	145515	18	IVWRE(MR_PRESSO)	0.00481407	0.0054107	1[0.99~1.02]	0.37361	0.0137456	52.8906	36.1925	0.00432273	-0.00926478	0.00365173	0.0219689
SHO	Dilated_cardiomyopathy	73050	178162	19	MR Egger	-0.0166828	0.195678	0.98[0.67~1.44]	0.933053	0.0142322	54.7619	11.7392	0.860407	0.00348299	0.0551505	0.95038
SHO	Dilated_cardiomyopathy	73050	178162	19	Weighted median	-0.0744495	0.0966059	0.93[0.77~1.12]	0.440913	0.0142322	54.7619	11.7352	0.8159	0.00348299	0.0551505	0.95038
SHO	Dilated_cardiomyopathy	73050	178162	19	IVW	-0.00521577	0.0729462	0.99[0.86~1.15]	0.942999	0.0142322	54.7619	11.7392	0.860407	0.00348299	0.0551505	0.95038
SHO	Dilated_cardiomyopathy	73050	178162	19	Simple mode	-0.129511	0.170746	0.88[0.63~1.23]	0.457967	0.0142322	54.7619	11.7392	0.860407	0.00348299	0.0551505	0.95038
SHO	Dilated_cardiomyopathy	73050	178162	19	Weighted mode	-0.0917163	0.151945	0.91[0.68~1.23]	0.553632	0.0142322	54.7619	11.7392	0.860407	0.00348299	0.0551505	0.95038
SHO	Dilated_cardiomyopathy	73050	178162	19	IVWRE	-0.00521577	0.0589095	0.99[0.89~1.12]	0.929449	0.0142322	54.7619	11.7392	0.860407	0.00348299	0.0551505	0.95038
SHO	Diphtheria	73050	170788	19	MR Egger	0.0415882	0.171784	1.04[0.74~1.46]	0.811603	0.0142322	54.7619	13.4801	0.762299	0.00955814	0.0484365	0.845907
SHO	Diphtheria	73050	170788	19	Weighted median	0.144145	0.0880225	1.16[0.97~1.37]	0.101507	0.0142322	54.7619	13.4412	0.706188	0.00955814	0.0484365	0.845907
SHO	Diphtheria	73050	170788	19	IVW	0.0730371	0.0641179	1.08[0.95~1.22]	0.254659	0.0142322	54.7619	13.4801	0.762299	0.00955814	0.0484365	0.845907
SHO	Diphtheria	73050	170788	19	Simple mode	0.118652	0.150078	1.13[0.84~1.51]	0.439468	0.0142322	54.7619	13.4801	0.762299	0.00955814	0.0484365	0.845907
SHO	Diphtheria	73050	170788	19	Weighted mode	0.145106	0.124175	1.16[0.91~1.47]	0.257824	0.0142322	54.7619	13.4801	0.762299	0.00955814	0.0484365	0.845907
SHO	Diphtheria	73050	170788	19	IVWRE	0.0730371	0.0554869	1.08[0.96~1.2]	0.188075	0.0142322	54.7619	13.4801	0.762299	0.00955814	0.0484365	0.845907
SHO	Dysentery	73050	178482	19	MR Egger	-0.10251	0.197629	0.9[0.61~1.33]	0.610659	0.0142322	54.7619	15.1898	0.648895	0.050682	0.0556976	0.375571
SHO	Dysentery	73050	178482	19	Weighted median	0.0137258	0.10113	1.01[0.83~1.24]	0.89204	0.0142322	54.7619	14.3618	0.641346	0.050682	0.0556976	0.375571
SHO	Dysentery	73050	178482	19	IVW	0.0643683	0.0736518	1.07[0.92~1.23]	0.382143	0.0142322	54.7619	15.1898	0.648895	0.050682	0.0556976	0.375571
SHO	Dysentery	73050	178482	19	Simple mode	-0.0177621	0.145541	0.98[0.74~1.31]	0.904218	0.0142322	54.7619	15.1898	0.648895	0.050682	0.0556976	0.375571
SHO	Dysentery	73050	178482	19	Weighted mode	0.000369475	0.11643	1[0.8~1.26]	0.997503	0.0142322	54.7619	15.1898	0.648895	0.050682	0.0556976	0.375571
SHO	Dysentery	73050	178482	19	IVWRE	0.0643683	0.0676587	1.07[0.93~1.22]	0.341417	0.0142322	54.7619	15.1898	0.648895	0.050682	0.0556976	0.375571
SHO	Ectopic_pregnancy	73050	82761	19	MR Egger	0.315332	0.163031	1.37[1~1.89]	0.0699138	0.0142322	54.7619	16.1971	0.578795	-0.0972765	0.045961	0.0493557
SHO	Ectopic_pregnancy	73050	82761	19	Weighted median	0.0103689	0.0838769	1.01[0.86~1.19]	0.901616	0.0142322	54.7619	11.7175	0.816933	-0.0972765	0.045961	0.0493557
SHO	Ectopic_pregnancy	73050	82761	19	IVW	-0.00477703	0.060862	1[0.88~1.12]	0.937439	0.0142322	54.7619	16.1971	0.578795	-0.0972765	0.045961	0.0493557
SHO	Ectopic_pregnancy	73050	82761	19	Simple mode	-0.0282851	0.144168	0.97[0.73~1.29]	0.846655	0.0142322	54.7619	16.1971	0.578795	-0.0972765	0.045961	0.0493557
SHO	Ectopic_pregnancy	73050	82761	19	Weighted mode	0.117846	0.113722	1.13[0.9~1.41]	0.3138	0.0142322	54.7619	16.1971	0.578795	-0.0972765	0.045961	0.0493557
SHO	Ectopic_pregnancy	73050	82761	19	IVWRE	-0.00477703	0.0577336	1[0.89~1.11]	0.934056	0.0142322	54.7619	16.1971	0.578795	-0.0972765	0.045961	0.0493557
SHO	Endometrial_cancer	73050	61814	19	MR Egger	0.0962214	0.137766	1.1[0.84~1.44]	0.494348	0.0142322	54.7619	23.8325	0.160591	-0.0172457	0.0389015	0.663127
SHO	Endometrial_cancer	73050	61814	19	Weighted median	-0.0215939	0.0638289	0.98[0.86~1.11]	0.73513	0.0142322	54.7619	23.5602	0.131886	-0.0172457	0.0389015	0.663127
SHO	Endometrial_cancer	73050	61814	19	IVW	0.0395984	0.0504651	1.04[0.94~1.15]	0.432647	0.0142322	54.7619	23.8325	0.160591	-0.0172457	0.0389015	0.663127
SHO	Endometrial_cancer	73050	61814	19	Simple mode	-0.0293947	0.102191	0.97[0.79~1.19]	0.776904	0.0142322	54.7619	23.8325	0.160591	-0.0172457	0.0389015	0.663127
SHO	Endometrial_cancer	73050	61814	19	Weighted mode	-0.0293947	0.0788224	0.97[0.83~1.13]	0.71356	0.0142322	54.7619	23.8325	0.160591	-0.0172457	0.0389015	0.663127
SHO	Endometrial_cancer	73050	61814	19	IVWRE	0.0395984	0.0504651	1.04[0.94~1.15]	0.432647	0.0142322	54.7619	23.8325	0.160591	-0.0172457	0.0389015	0.663127
SHO	Endometriosis	73050	82761	19	MR Egger	0.15865	0.105739	1.17[0.95~1.44]	0.151854	0.0142322	54.7619	23.5814	0.169225	-0.0486482	0.029834	0.121355
SHO	Endometriosis	73050	82761	19	Weighted median	-0.0307924	0.0518709	0.97[0.88~1.07]	0.552756	0.0142322	54.7619	20.3919	0.254674	-0.0486482	0.029834	0.121355
SHO	Endometriosis	73050	82761	19	IVW	-0.00125628	0.0413303	1[0.92~1.08]	0.975751	0.0142322	54.7619	23.5814	0.169225	-0.0486482	0.029834	0.121355
SHO	Endometriosis	73050	82761	19	Simple mode	-0.0436887	0.0981527	0.96[0.79~1.16]	0.661547	0.0142322	54.7619	23.5814	0.169225	-0.0486482	0.029834	0.121355
SHO	Endometriosis	73050	82761	19	Weighted mode	-0.0409817	0.0797303	0.96[0.82~1.12]	0.613501	0.0142322	54.7619	23.5814	0.169225	-0.0486482	0.029834	0.121355
SHO	Endometriosis	73050	82761	19	IVWRE	-0.00125628	0.0413303	1[0.92~1.08]	0.975751	0.0142322	54.7619	23.5814	0.169225	-0.0486482	0.029834	0.121355
SHO	Eosinophil_counts	73050	93063	19	MR Egger	-0.0172185	0.0158652	0.98[0.95~1.01]	0.292939	0.0142322	54.7619	29.1149	0.0469922	0.0045616	0.00447281	0.322095
SHO	Eosinophil_counts	73050	93063	19	Weighted median	0.000354457	0.00689691	1[0.99~1.01]	0.959012	0.0142322	54.7619	27.4363	0.051971	0.0045616	0.00447281	0.322095
SHO	Eosinophil_counts	73050	93063	19	IVW	-0.00220576	0.0059234	1[0.99~1.01]	0.709609	0.0142322	54.7619	29.1149	0.0469922	0.0045616	0.00447281	0.322095
SHO	Eosinophil_counts	73050	93063	19	Simple mode	0.00645246	0.00936044	1.01[0.99~1.03]	0.499405	0.0142322	54.7619	29.1149	0.0469922	0.0045616	0.00447281	0.322095
SHO	Eosinophil_counts	73050	93063	19	Weighted mode	0.003211	0.00773763	1[0.99~1.02]	0.683057	0.0142322	54.7619	29.1149	0.0469922	0.0045616	0.00447281	0.322095
SHO	Eosinophil_counts	73050	93063	19	IVWRE	-0.00220576	0.0059234	1[0.99~1.01]	0.709609	0.0142322	54.7619	29.1149	0.0469922	0.0045616	0.00447281	0.322095
SHO	Epilepsy	73050	178254	19	MR Egger	0.0262694	0.0816867	1.03[0.87~1.2]	0.751686	0.0142322	54.7619	11.4732	0.873209	-0.0254124	0.0230097	0.284798
SHO	Epilepsy	73050	178254	19	Weighted median	-0.0648919	0.0416233	0.94[0.86~1.02]	0.11899	0.0142322	54.7619	10.2534	0.892647	-0.0254124	0.0230097	0.284798
SHO	Epilepsy	73050	178254	19	IVW	-0.0574731	0.0303861	0.94[0.89~1]	0.0585674	0.0142322	54.7619	11.4732	0.873209	-0.0254124	0.0230097	0.284798
SHO	Epilepsy	73050	178254	19	Simple mode	-0.112995	0.069811	0.89[0.78~1.02]	0.122925	0.0142322	54.7619	11.4732	0.873209	-0.0254124	0.0230097	0.284798
SHO	Epilepsy	73050	178254	19	Weighted mode	-0.10842	0.0568465	0.9[0.8~1]	0.0725762	0.0142322	54.7619	11.4732	0.873209	-0.0254124	0.0230097	0.284798
SHO	Epilepsy	73050	178254	19	IVWRE	-0.0574731	0.0242595	0.94[0.9~0.99]	0.0178314	0.0142322	54.7619	11.4732	0.873209	-0.0254124	0.0230097	0.284798
SHO	Esophageal_cancer	73050	160589	19	MR Egger	-0.00315946	0.109298	1[0.8~1.23]	0.977276	0.0142322	54.7619	10.8694	0.899816	-0.0174122	0.0307921	0.579136
SHO	Esophageal_cancer	73050	160589	19	Weighted median	-0.0802318	0.0552477	0.92[0.83~1.03]	0.14644	0.0142322	54.7619	10.5496	0.878996	-0.0174122	0.0307921	0.579136
SHO	Esophageal_cancer	73050	160589	19	IVW	-0.0605226	0.04069	0.94[0.87~1.02]	0.136907	0.0142322	54.7619	10.8694	0.899816	-0.0174122	0.0307921	0.579136
SHO	Esophageal_cancer	73050	160589	19	Simple mode	-0.142142	0.0935194	0.87[0.72~1.04]	0.145901	0.0142322	54.7619	10.8694	0.899816	-0.0174122	0.0307921	0.579136
SHO	Esophageal_cancer	73050	160589	19	Weighted mode	-0.0129871	0.0714359	0.99[0.86~1.14]	0.857771	0.0142322	54.7619	10.8694	0.899816	-0.0174122	0.0307921	0.579136
SHO	Esophageal_cancer	73050	160589	19	IVWRE	-0.0605226	0.0316194	0.94[0.88~1]	0.0556081	0.0142322	54.7619	10.8694	0.899816	-0.0174122	0.0307921	0.579136
SHO	Esophageal_varix	73050	177780	19	MR Egger	0.105918	0.245984	1.11[0.69~1.8]	0.672175	0.0142322	54.7619	12.2986	0.831444	-0.0215382	0.0693262	0.759821
SHO	Esophageal_varix	73050	177780	19	Weighted median	0.00775722	0.132772	1.01[0.78~1.31]	0.95341	0.0142322	54.7619	12.2021	0.787749	-0.0215382	0.0693262	0.759821
SHO	Esophageal_varix	73050	177780	19	IVW	0.0350031	0.0916853	1.04[0.87~1.24]	0.702629	0.0142322	54.7619	12.2986	0.831444	-0.0215382	0.0693262	0.759821
SHO	Esophageal_varix	73050	177780	19	Simple mode	0.276488	0.22876	1.32[0.84~2.06]	0.242439	0.0142322	54.7619	12.2986	0.831444	-0.0215382	0.0693262	0.759821
SHO	Esophageal_varix	73050	177780	19	Weighted mode	-0.125957	0.206873	0.88[0.59~1.32]	0.550222	0.0142322	54.7619	12.2986	0.831444	-0.0215382	0.0693262	0.759821
SHO	Esophageal_varix	73050	177780	19	IVWRE	0.0350031	0.0757864	1.04[0.89~1.2]	0.644178	0.0142322	54.7619	12.2986	0.831444	-0.0215382	0.0693262	0.759821
SHO	Febrile_seizures	73050	175846	19	MR Egger	-0.0878874	0.202583	0.92[0.62~1.36]	0.669864	0.0142322	54.7619	25.0401	0.123815	-0.0108324	0.0571097	0.851808
SHO	Febrile_seizures	73050	175846	19	Weighted median	-0.00847686	0.098236	0.99[0.82~1.2]	0.931235	0.0142322	54.7619	24.9873	0.0949952	-0.0108324	0.0571097	0.851808
SHO	Febrile_seizures	73050	175846	19	IVW	-0.123539	0.0735158	0.88[0.77~1.02]	0.0928705	0.0142322	54.7619	25.0401	0.123815	-0.0108324	0.0571097	0.851808
SHO	Febrile_seizures	73050	175846	19	Simple mode	0.0767796	0.177944	1.08[0.76~1.53]	0.671242	0.0142322	54.7619	25.0401	0.123815	-0.0108324	0.0571097	0.851808
SHO	Febrile_seizures	73050	175846	19	Weighted mode	0.0671987	0.153552	1.07[0.79~1.45]	0.666861	0.0142322	54.7619	25.0401	0.123815	-0.0108324	0.0571097	0.851808
SHO	Febrile_seizures	73050	175846	19	IVWRE	-0.123539	0.0735158	0.88[0.77~1.02]	0.0928705	0.0142322	54.7619	25.0401	0.123815	-0.0108324	0.0571097	0.851808
SHO	Food_allergy	73050	169716	19	MR Egger	0.100789	0.0661193	1.11[0.97~1.26]	0.145808	0.0142322	54.7619	15.4783	0.628903	-0.0285924	0.0186469	0.143587
SHO	Food_allergy	73050	169716	19	Weighted median	0.0105891	0.0352604	1.01[0.94~1.08]	0.76394	0.0142322	54.7619	13.1272	0.727633	-0.0285924	0.0186469	0.143587
SHO	Food_allergy	73050	169716	19	IVW	0.0067392	0.0246917	1.01[0.96~1.06]	0.784904	0.0142322	54.7619	15.4783	0.628903	-0.0285924	0.0186469	0.143587
SHO	Food_allergy	73050	169716	19	Simple mode	0.0209211	0.0623678	1.02[0.9~1.15]	0.741166	0.0142322	54.7619	15.4783	0.628903	-0.0285924	0.0186469	0.143587
SHO	Food_allergy	73050	169716	19	Weighted mode	0.0297395	0.0509999	1.03[0.93~1.14]	0.567041	0.0142322	54.7619	15.4783	0.628903	-0.0285924	0.0186469	0.143587
SHO	Food_allergy	73050	169716	19	IVWRE	0.0067392	0.022897	1.01[0.96~1.05]	0.768508	0.0142322	54.7619	15.4783	0.628903	-0.0285924	0.0186469	0.143587
SHO	Gallbladder_polyp	73050	168302	19	MR Egger	-0.00687505	0.138444	0.99[0.76~1.3]	0.960973	0.0142322	54.7619	15.8982	0.599652	0.0123602	0.0390361	0.755376
SHO	Gallbladder_polyp	73050	168302	19	Weighted median	0.0273954	0.0690995	1.03[0.9~1.18]	0.691763	0.0142322	54.7619	15.7979	0.538202	0.0123602	0.0390361	0.755376
SHO	Gallbladder_polyp	73050	168302	19	IVW	0.0337958	0.0516541	1.03[0.93~1.14]	0.512937	0.0142322	54.7619	15.8982	0.599652	0.0123602	0.0390361	0.755376
SHO	Gallbladder_polyp	73050	168302	19	Simple mode	0.0607447	0.108431	1.06[0.86~1.31]	0.58224	0.0142322	54.7619	15.8982	0.599652	0.0123602	0.0390361	0.755376
SHO	Gallbladder_polyp	73050	168302	19	Weighted mode	0.0455272	0.0807341	1.05[0.89~1.23]	0.579771	0.0142322	54.7619	15.8982	0.599652	0.0123602	0.0390361	0.755376
SHO	Gallbladder_polyp	73050	168302	19	IVWRE	0.0337958	0.0485448	1.03[0.94~1.14]	0.486318	0.0142322	54.7619	15.8982	0.599652	0.0123602	0.0390361	0.755376
SHO	Gamma_glutamyl_transpeptidase	73050	133471	19	MR Egger	0.00515982	0.0120916	1.01[0.98~1.03]	0.674933	0.0142322	54.7619	27.0445	0.0781646	-0.00303064	0.0034062	0.386022
SHO	Gamma_glutamyl_transpeptidase	73050	133471	19	Weighted median	-0.00906545	0.00529814	0.99[0.98~1]	0.0870695	0.0142322	54.7619	25.8412	0.0774036	-0.00303064	0.0034062	0.386022
SHO	Gamma_glutamyl_transpeptidase	73050	133471	19	IVW	-0.00482532	0.00447528	1[0.99~1]	0.280937	0.0142322	54.7619	27.0445	0.0781646	-0.00303064	0.0034062	0.386022
SHO	Gamma_glutamyl_transpeptidase	73050	133471	19	Simple mode	-0.0164952	0.00869249	0.98[0.97~1]	0.0739029	0.0142322	54.7619	27.0445	0.0781646	-0.00303064	0.0034062	0.386022
SHO	Gamma_glutamyl_transpeptidase	73050	133471	19	Weighted mode	-0.0104104	0.00647809	0.99[0.98~1]	0.12545	0.0142322	54.7619	27.0445	0.0781646	-0.00303064	0.0034062	0.386022
SHO	Gamma_glutamyl_transpeptidase	73050	133471	19	IVWRE	-0.00482532	0.00447528	1[0.99~1]	0.280937	0.0142322	54.7619	27.0445	0.0781646	-0.00303064	0.0034062	0.386022
SHO	Gastric_cancer	73050	167122	19	MR Egger	-0.027671	0.0472892	0.97[0.89~1.07]	0.566137	0.0142322	54.7619	11.9925	0.847622	0.0076415	0.0133288	0.573944
SHO	Gastric_cancer	73050	167122	19	Weighted median	0.013202	0.0245378	1.01[0.97~1.06]	0.590558	0.0142322	54.7619	11.6639	0.82005	0.0076415	0.0133288	0.573944
SHO	Gastric_cancer	73050	167122	19	IVW	-0.00251436	0.0176299	1[0.96~1.03]	0.886591	0.0142322	54.7619	11.9925	0.847622	0.0076415	0.0133288	0.573944
SHO	Gastric_cancer	73050	167122	19	Simple mode	0.0165136	0.0450881	1.02[0.93~1.11]	0.718446	0.0142322	54.7619	11.9925	0.847622	0.0076415	0.0133288	0.573944
SHO	Gastric_cancer	73050	167122	19	Weighted mode	0.0246755	0.0377885	1.02[0.95~1.1]	0.522017	0.0142322	54.7619	11.9925	0.847622	0.0076415	0.0133288	0.573944
SHO	Gastric_cancer	73050	167122	19	IVWRE	-0.00251436	0.0143902	1[0.97~1.03]	0.861294	0.0142322	54.7619	11.9925	0.847622	0.0076415	0.0133288	0.573944
SHO	Gastric_polyp	73050	159586	19	MR Egger	0.035577	0.110062	1.04[0.84~1.29]	0.750452	0.0142322	54.7619	16.0591	0.588424	0.00528815	0.0310406	0.866736
SHO	Gastric_polyp	73050	159586	19	Weighted median	0.0586361	0.0597379	1.06[0.94~1.19]	0.326319	0.0142322	54.7619	16.0301	0.521705	0.00528815	0.0310406	0.866736
SHO	Gastric_polyp	73050	159586	19	IVW	0.0529702	0.0411121	1.05[0.97~1.14]	0.197595	0.0142322	54.7619	16.0591	0.588424	0.00528815	0.0310406	0.866736
SHO	Gastric_polyp	73050	159586	19	Simple mode	0.0335421	0.105907	1.03[0.84~1.27]	0.755104	0.0142322	54.7619	16.0591	0.588424	0.00528815	0.0310406	0.866736
SHO	Gastric_polyp	73050	159586	19	Weighted mode	0.0694174	0.0871892	1.07[0.9~1.27]	0.436308	0.0142322	54.7619	16.0591	0.588424	0.00528815	0.0310406	0.866736
SHO	Gastric_polyp	73050	159586	19	IVWRE	0.0529702	0.0388323	1.05[0.98~1.14]	0.172544	0.0142322	54.7619	16.0591	0.588424	0.00528815	0.0310406	0.866736
SHO	Gastric_ulcer	73050	173877	19	MR Egger	0.0801494	0.0523576	1.08[0.98~1.2]	0.144213	0.0142322	54.7619	37.497	0.00451206	-0.0227828	0.0147536	0.140945
SHO	Gastric_ulcer	73050	173877	19	Weighted median	-0.00467144	0.0216037	1[0.95~1.04]	0.828805	0.0142322	54.7619	32.8843	0.0116582	-0.0227828	0.0147536	0.140945
SHO	Gastric_ulcer	73050	173877	19	IVW	0.0051148	0.0202369	1.01[0.97~1.05]	0.800465	0.0142322	54.7619	37.497	0.00451206	-0.0227828	0.0147536	0.140945
SHO	Gastric_ulcer	73050	173877	19	Simple mode	-0.00707335	0.0350234	0.99[0.93~1.06]	0.842212	0.0142322	54.7619	37.497	0.00451206	-0.0227828	0.0147536	0.140945
SHO	Gastric_ulcer	73050	173877	19	Weighted mode	-0.00834108	0.031738	0.99[0.93~1.06]	0.795681	0.0142322	54.7619	37.497	0.00451206	-0.0227828	0.0147536	0.140945
SHO	Gastric_ulcer	73050	173877	19	IVWRE	0.0051148	0.0202369	1.01[0.97~1.05]	0.800465	0.0142322	54.7619	37.497	0.00451206	-0.0227828	0.0147536	0.140945
SHO	Gastric_ulcer	73050	173877	18	MR_PRESSO	0.0175803	0.0171528	1.02[0.98~1.05]	0.319764	0.0134009	51.5641	24.0316	0.118579	-0.0157572	0.012659	0.23115
SHO	Gastric_ulcer	73050	173877	18	MR Egger(MR_PRESSO)	0.0684869	0.0442447	1.07[0.98~1.17]	0.141194	0.0134009	51.5641	24.0316	0.118579	-0.0157572	0.012659	0.23115
SHO	Gastric_ulcer	73050	173877	18	Weighted median(MR_PRESSO)	-0.00402753	0.0221568	1[0.95~1.04]	0.85576	0.0134009	51.5641	24.0316	0.118579	-0.0157572	0.012659	0.23115
SHO	Gastric_ulcer	73050	173877	18	IVW(MR_PRESSO)	0.0175803	0.0171528	1.02[0.98~1.05]	0.3054	0.0134009	51.5641	24.0316	0.118579	-0.0157572	0.012659	0.23115
SHO	Gastric_ulcer	73050	173877	18	Simple mode(MR_PRESSO)	-0.00794398	0.0336359	0.99[0.93~1.06]	0.816119	0.0134009	51.5641	24.0316	0.118579	-0.0157572	0.012659	0.23115
SHO	Gastric_ulcer	73050	173877	18	Weighted mode(MR_PRESSO)	-0.00917886	0.0341564	0.99[0.93~1.06]	0.791372	0.0134009	51.5641	24.0316	0.118579	-0.0157572	0.012659	0.23115
SHO	Gastric_ulcer	73050	173877	18	IVWRE(MR_PRESSO)	0.0175803	0.0171528	1.02[0.98~1.05]	0.3054	0.0134009	51.5641	24.0316	0.118579	-0.0157572	0.012659	0.23115
SHO	Gastroesophageal_reflux_disease	73050	178464	19	MR Egger	0.0693086	0.130481	1.07[0.83~1.38]	0.602167	0.0142322	54.7619	9.93272	0.93408	-0.0220916	0.0367694	0.555891
SHO	Gastroesophageal_reflux_disease	73050	178464	19	Weighted median	0.0226212	0.0662953	1.02[0.9~1.16]	0.732939	0.0142322	54.7619	9.57174	0.920603	-0.0220916	0.0367694	0.555891
SHO	Gastroesophageal_reflux_disease	73050	178464	19	IVW	-0.00344689	0.0485924	1[0.91~1.1]	0.94345	0.0142322	54.7619	9.93272	0.93408	-0.0220916	0.0367694	0.555891
SHO	Gastroesophageal_reflux_disease	73050	178464	19	Simple mode	0.0261248	0.107866	1.03[0.83~1.27]	0.811365	0.0142322	54.7619	9.93272	0.93408	-0.0220916	0.0367694	0.555891
SHO	Gastroesophageal_reflux_disease	73050	178464	19	Weighted mode	0.0108636	0.0947875	1.01[0.84~1.22]	0.910023	0.0142322	54.7619	9.93272	0.93408	-0.0220916	0.0367694	0.555891
SHO	Gastroesophageal_reflux_disease	73050	178464	19	IVWRE	-0.00344689	0.0360966	1[0.93~1.07]	0.923925	0.0142322	54.7619	9.93272	0.93408	-0.0220916	0.0367694	0.555891
SHO	Glaucoma	73050	177351	19	MR Egger	-0.0726553	0.0597137	0.93[0.83~1.05]	0.240331	0.0142322	54.7619	31.9722	0.0221544	0.0263964	0.0168015	0.13459
SHO	Glaucoma	73050	177351	19	Weighted median	-0.0113149	0.0298144	0.99[0.93~1.05]	0.704308	0.0142322	54.7619	27.9186	0.0458981	0.0263964	0.0168015	0.13459
SHO	Glaucoma	73050	177351	19	IVW	0.0144569	0.0230514	1.01[0.97~1.06]	0.530555	0.0142322	54.7619	31.9722	0.0221544	0.0263964	0.0168015	0.13459
SHO	Glaucoma	73050	177351	19	Simple mode	0.0853229	0.0692674	1.09[0.95~1.25]	0.233878	0.0142322	54.7619	31.9722	0.0221544	0.0263964	0.0168015	0.13459
SHO	Glaucoma	73050	177351	19	Weighted mode	-0.0690689	0.045485	0.93[0.85~1.02]	0.146258	0.0142322	54.7619	31.9722	0.0221544	0.0263964	0.0168015	0.13459
SHO	Glaucoma	73050	177351	19	IVWRE	0.0144569	0.0230514	1.01[0.97~1.06]	0.530555	0.0142322	54.7619	31.9722	0.0221544	0.0263964	0.0168015	0.13459
SHO	Glucose_levels	73050	133336	19	MR Egger	-0.00316181	0.0134883	1[0.97~1.02]	0.817466	0.0142322	54.7619	33.0459	0.0164782	0.00110871	0.00379951	0.773968
SHO	Glucose_levels	73050	133336	19	Weighted median	-0.00204255	0.00527372	1[0.99~1.01]	0.698528	0.0142322	54.7619	32.8812	0.0116687	0.00110871	0.00379951	0.773968
SHO	Glucose_levels	73050	133336	19	IVW	0.00049125	0.00489188	1[0.99~1.01]	0.92001	0.0142322	54.7619	33.0459	0.0164782	0.00110871	0.00379951	0.773968
SHO	Glucose_levels	73050	133336	19	Simple mode	-0.0044859	0.00962971	1[0.98~1.01]	0.646918	0.0142322	54.7619	33.0459	0.0164782	0.00110871	0.00379951	0.773968
SHO	Glucose_levels	73050	133336	19	Weighted mode	-0.00387225	0.00700175	1[0.98~1.01]	0.587039	0.0142322	54.7619	33.0459	0.0164782	0.00110871	0.00379951	0.773968
SHO	Glucose_levels	73050	133336	19	IVWRE	0.00049125	0.00489188	1[0.99~1.01]	0.92001	0.0142322	54.7619	33.0459	0.0164782	0.00110871	0.00379951	0.773968
SHO	Goiter	73050	173783	19	MR Egger	-0.27397	0.13148	0.76[0.59~0.98]	0.0525867	0.0142322	54.7619	20.6322	0.298373	0.0183855	0.0370425	0.626014
SHO	Goiter	73050	173783	19	Weighted median	-0.262045	0.0632046	0.77[0.68~0.87]	3.38364e-05	0.0142322	54.7619	20.3375	0.257332	0.0183855	0.0370425	0.626014
SHO	Goiter	73050	173783	19	IVW	-0.21341	0.0479455	0.81[0.74~0.89]	8.54331e-06	0.0142322	54.7619	20.6322	0.298373	0.0183855	0.0370425	0.626014
SHO	Goiter	73050	173783	19	Simple mode	-0.295145	0.105925	0.74[0.6~0.92]	0.0121878	0.0142322	54.7619	20.6322	0.298373	0.0183855	0.0370425	0.626014
SHO	Goiter	73050	173783	19	Weighted mode	-0.280722	0.0872246	0.76[0.64~0.9]	0.00476593	0.0142322	54.7619	20.6322	0.298373	0.0183855	0.0370425	0.626014
SHO	Goiter	73050	173783	19	IVWRE	-0.21341	0.0479455	0.81[0.74~0.89]	8.54331e-06	0.0142322	54.7619	20.6322	0.298373	0.0183855	0.0370425	0.626014
SHO	Graves_disease	73050	175465	19	MR Egger	-0.0449544	0.0992568	0.96[0.79~1.16]	0.656341	0.0142322	54.7619	27.8721	0.0640287	-0.0126955	0.0279961	0.655944
SHO	Graves_disease	73050	175465	19	Weighted median	-0.127531	0.0455214	0.88[0.81~0.96]	0.00508556	0.0142322	54.7619	27.539	0.0506221	-0.0126955	0.0279961	0.655944
SHO	Graves_disease	73050	175465	19	IVW	-0.0867047	0.0362587	0.92[0.85~0.98]	0.0167897	0.0142322	54.7619	27.8721	0.0640287	-0.0126955	0.0279961	0.655944
SHO	Graves_disease	73050	175465	19	Simple mode	0.0441958	0.0958183	1.05[0.87~1.26]	0.650147	0.0142322	54.7619	27.8721	0.0640287	-0.0126955	0.0279961	0.655944
SHO	Graves_disease	73050	175465	19	Weighted mode	-0.158462	0.0627097	0.85[0.75~0.97]	0.0210926	0.0142322	54.7619	27.8721	0.0640287	-0.0126955	0.0279961	0.655944
SHO	Graves_disease	73050	175465	19	IVWRE	-0.0867047	0.0362587	0.92[0.85~0.98]	0.0167897	0.0142322	54.7619	27.8721	0.0640287	-0.0126955	0.0279961	0.655944
SHO	Hashimoto_thyroiditis	73050	173193	19	MR Egger	0.354086	0.22448	1.42[0.92~2.21]	0.133137	0.0142322	54.7619	35.7455	0.00760493	-0.130645	0.063314	0.0546849
SHO	Hashimoto_thyroiditis	73050	173193	19	Weighted median	-0.0721059	0.102316	0.93[0.76~1.14]	0.480975	0.0142322	54.7619	28.5859	0.0385407	-0.130645	0.063314	0.0546849
SHO	Hashimoto_thyroiditis	73050	173193	19	IVW	-0.0756046	0.0910983	0.93[0.78~1.11]	0.406582	0.0142322	54.7619	35.7455	0.00760493	-0.130645	0.063314	0.0546849
SHO	Hashimoto_thyroiditis	73050	173193	19	Simple mode	-0.219664	0.225554	0.8[0.52~1.25]	0.34302	0.0142322	54.7619	35.7455	0.00760493	-0.130645	0.063314	0.0546849
SHO	Hashimoto_thyroiditis	73050	173193	19	Weighted mode	-0.129749	0.167418	0.88[0.63~1.22]	0.448403	0.0142322	54.7619	35.7455	0.00760493	-0.130645	0.063314	0.0546849
SHO	Hashimoto_thyroiditis	73050	173193	19	IVWRE	-0.0756046	0.0910983	0.93[0.78~1.11]	0.406582	0.0142322	54.7619	35.7455	0.00760493	-0.130645	0.063314	0.0546849
SHO	Hashimoto_thyroiditis	73050	173193	18	MR_PRESSO	-0.0252776	0.0812287	0.98[0.83~1.14]	0.75944	0.0134009	51.5641	25.3607	0.0869226	-0.103797	0.0570632	0.0876802
SHO	Hashimoto_thyroiditis	73050	173193	18	MR Egger(MR_PRESSO)	0.309604	0.199258	1.36[0.92~2.01]	0.13979	0.0134009	51.5641	25.3607	0.0869226	-0.103797	0.0570632	0.0876802
SHO	Hashimoto_thyroiditis	73050	173193	18	Weighted median(MR_PRESSO)	-0.0316933	0.102373	0.97[0.79~1.18]	0.756875	0.0134009	51.5641	25.3607	0.0869226	-0.103797	0.0570632	0.0876802
SHO	Hashimoto_thyroiditis	73050	173193	18	IVW(MR_PRESSO)	-0.0252776	0.0812287	0.98[0.83~1.14]	0.755656	0.0134009	51.5641	25.3607	0.0869226	-0.103797	0.0570632	0.0876802
SHO	Hashimoto_thyroiditis	73050	173193	18	Simple mode(MR_PRESSO)	-0.229706	0.205066	0.79[0.53~1.19]	0.278223	0.0134009	51.5641	25.3607	0.0869226	-0.103797	0.0570632	0.0876802
SHO	Hashimoto_thyroiditis	73050	173193	18	Weighted mode(MR_PRESSO)	-0.14753	0.172788	0.86[0.61~1.21]	0.405074	0.0134009	51.5641	25.3607	0.0869226	-0.103797	0.0570632	0.0876802
SHO	Hashimoto_thyroiditis	73050	173193	18	IVWRE(MR_PRESSO)	-0.0252776	0.0812287	0.98[0.83~1.14]	0.755656	0.0134009	51.5641	25.3607	0.0869226	-0.103797	0.0570632	0.0876802
SHO	HDL_cholesterol	73050	74970	19	MR Egger	-0.0187512	0.0215135	0.98[0.94~1.02]	0.39557	0.0142322	54.7619	44.4739	0.000493411	0.00227336	0.00605321	0.711887
SHO	HDL_cholesterol	73050	74970	19	Weighted median	-0.000997052	0.00766573	1[0.98~1.01]	0.896514	0.0142322	54.7619	44.1079	0.000330175	0.00227336	0.00605321	0.711887
SHO	HDL_cholesterol	73050	74970	19	IVW	-0.0112499	0.00780059	0.99[0.97~1]	0.149248	0.0142322	54.7619	44.4739	0.000493411	0.00227336	0.00605321	0.711887
SHO	HDL_cholesterol	73050	74970	19	Simple mode	-0.0022668	0.011109	1[0.98~1.02]	0.840604	0.0142322	54.7619	44.4739	0.000493411	0.00227336	0.00605321	0.711887
SHO	HDL_cholesterol	73050	74970	19	Weighted mode	-0.000656447	0.00831683	1[0.98~1.02]	0.937959	0.0142322	54.7619	44.4739	0.000493411	0.00227336	0.00605321	0.711887
SHO	HDL_cholesterol	73050	74970	19	IVWRE	-0.0112499	0.00780059	0.99[0.97~1]	0.149248	0.0142322	54.7619	44.4739	0.000493411	0.00227336	0.00605321	0.711887
SHO	HDL_cholesterol	73050	74970	18	MR_PRESSO	-0.00551701	0.00625748	0.99[0.98~1.01]	0.390253	0.0136988	52.7107	25.2723	0.0887787	0.000279257	0.00475761	0.95392
SHO	HDL_cholesterol	73050	74970	18	MR Egger(MR_PRESSO)	-0.00645025	0.0171576	0.99[0.96~1.03]	0.711898	0.0136988	52.7107	25.2723	0.0887787	0.000279257	0.00475761	0.95392
SHO	HDL_cholesterol	73050	74970	18	Weighted median(MR_PRESSO)	-4.84802e-05	0.00736866	1[0.99~1.01]	0.994751	0.0136988	52.7107	25.2723	0.0887787	0.000279257	0.00475761	0.95392
SHO	HDL_cholesterol	73050	74970	18	IVW(MR_PRESSO)	-0.00551701	0.00625748	0.99[0.98~1.01]	0.377957	0.0136988	52.7107	25.2723	0.0887787	0.000279257	0.00475761	0.95392
SHO	HDL_cholesterol	73050	74970	18	Simple mode(MR_PRESSO)	-0.00406017	0.011638	1[0.97~1.02]	0.73147	0.0136988	52.7107	25.2723	0.0887787	0.000279257	0.00475761	0.95392
SHO	HDL_cholesterol	73050	74970	18	Weighted mode(MR_PRESSO)	-0.00186759	0.00945787	1[0.98~1.02]	0.845806	0.0136988	52.7107	25.2723	0.0887787	0.000279257	0.00475761	0.95392
SHO	HDL_cholesterol	73050	74970	18	IVWRE(MR_PRESSO)	-0.00551701	0.00625748	0.99[0.98~1.01]	0.377957	0.0136988	52.7107	25.2723	0.0887787	0.000279257	0.00475761	0.95392
SHO	Head_injury	73050	178726	19	MR Egger	-0.0385806	0.0819094	0.96[0.82~1.13]	0.643617	0.0142322	54.7619	15.7388	0.610771	-0.0155169	0.0230626	0.510106
SHO	Head_injury	73050	178726	19	Weighted median	-0.10203	0.0416103	0.9[0.83~0.98]	0.0142051	0.0142322	54.7619	15.2861	0.574881	-0.0155169	0.0230626	0.510106
SHO	Head_injury	73050	178726	19	IVW	-0.0897422	0.0304459	0.91[0.86~0.97]	0.00320259	0.0142322	54.7619	15.7388	0.610771	-0.0155169	0.0230626	0.510106
SHO	Head_injury	73050	178726	19	Simple mode	-0.121266	0.0669956	0.89[0.78~1.01]	0.0870156	0.0142322	54.7619	15.7388	0.610771	-0.0155169	0.0230626	0.510106
SHO	Head_injury	73050	178726	19	Weighted mode	-0.111877	0.0515972	0.89[0.81~0.99]	0.0437833	0.0142322	54.7619	15.7388	0.610771	-0.0155169	0.0230626	0.510106
SHO	Head_injury	73050	178726	19	IVWRE	-0.0897422	0.0284694	0.91[0.86~0.97]	0.00162029	0.0142322	54.7619	15.7388	0.610771	-0.0155169	0.0230626	0.510106
SHO	Hearing_loss_difficulty_in_hearing	73050	178726	19	MR Egger	-0.0680874	0.0742445	0.93[0.81~1.08]	0.371934	0.0142322	54.7619	19.275	0.375077	0.00981969	0.0209026	0.64448
SHO	Hearing_loss_difficulty_in_hearing	73050	178726	19	Weighted median	0.0030841	0.0399053	1[0.93~1.08]	0.938396	0.0142322	54.7619	19.028	0.32693	0.00981969	0.0209026	0.64448
SHO	Hearing_loss_difficulty_in_hearing	73050	178726	19	IVW	-0.0357081	0.0269953	0.96[0.92~1.02]	0.185917	0.0142322	54.7619	19.275	0.375077	0.00981969	0.0209026	0.64448
SHO	Hearing_loss_difficulty_in_hearing	73050	178726	19	Simple mode	0.0150111	0.0622688	1.02[0.9~1.15]	0.812226	0.0142322	54.7619	19.275	0.375077	0.00981969	0.0209026	0.64448
SHO	Hearing_loss_difficulty_in_hearing	73050	178726	19	Weighted mode	0.0123435	0.0554601	1.01[0.91~1.13]	0.82638	0.0142322	54.7619	19.275	0.375077	0.00981969	0.0209026	0.64448
SHO	Hearing_loss_difficulty_in_hearing	73050	178726	19	IVWRE	-0.0357081	0.0269953	0.96[0.92~1.02]	0.185917	0.0142322	54.7619	19.275	0.375077	0.00981969	0.0209026	0.64448
SHO	Height	73050	165056	19	MR Egger	0.00805918	0.0113336	1.01[0.99~1.03]	0.486673	0.0142322	54.7619	69.7752	4.93285e-08	-0.00218637	0.00319333	0.502783
SHO	Height	73050	165056	19	Weighted median	0.00178352	0.00327608	1[1~1.01]	0.586161	0.0142322	54.7619	67.9028	4.93745e-08	-0.00218637	0.00319333	0.502783
SHO	Height	73050	165056	19	IVW	0.000857035	0.00415594	1[0.99~1.01]	0.83662	0.0142322	54.7619	69.7752	4.93285e-08	-0.00218637	0.00319333	0.502783
SHO	Height	73050	165056	19	Simple mode	-0.00126573	0.00486348	1[0.99~1.01]	0.797623	0.0142322	54.7619	69.7752	4.93285e-08	-0.00218637	0.00319333	0.502783
SHO	Height	73050	165056	19	Weighted mode	-0.00126573	0.00428786	1[0.99~1.01]	0.771228	0.0142322	54.7619	69.7752	4.93285e-08	-0.00218637	0.00319333	0.502783
SHO	Height	73050	165056	19	IVWRE	0.000857035	0.00415594	1[0.99~1.01]	0.83662	0.0142322	54.7619	69.7752	4.93285e-08	-0.00218637	0.00319333	0.502783
SHO	Height	73050	165056	16	MR_PRESSO	0.00162113	0.00288332	1[1~1.01]	0.582256	0.0127354	49.0058	24.8729	0.0516764	0.000767332	0.00237669	0.751575
SHO	Height	73050	165056	16	MR Egger(MR_PRESSO)	-0.000762371	0.00795884	1[0.98~1.01]	0.925046	0.0127354	49.0058	24.8729	0.0516764	0.000767332	0.00237669	0.751575
SHO	Height	73050	165056	16	Weighted median(MR_PRESSO)	0.00141338	0.00334961	1[0.99~1.01]	0.673059	0.0127354	49.0058	24.8729	0.0516764	0.000767332	0.00237669	0.751575
SHO	Height	73050	165056	16	IVW(MR_PRESSO)	0.00162113	0.00288332	1[1~1.01]	0.573951	0.0127354	49.0058	24.8729	0.0516764	0.000767332	0.00237669	0.751575
SHO	Height	73050	165056	16	Simple mode(MR_PRESSO)	-0.00173127	0.00576283	1[0.99~1.01]	0.76798	0.0127354	49.0058	24.8729	0.0516764	0.000767332	0.00237669	0.751575
SHO	Height	73050	165056	16	Weighted mode(MR_PRESSO)	-0.00231567	0.00526467	1[0.99~1.01]	0.666317	0.0127354	49.0058	24.8729	0.0516764	0.000767332	0.00237669	0.751575
SHO	Height	73050	165056	16	IVWRE(MR_PRESSO)	0.00162113	0.00288332	1[1~1.01]	0.573951	0.0127354	49.0058	24.8729	0.0516764	0.000767332	0.00237669	0.751575
SHO	Hematocrit	73050	153015	19	MR Egger	0.00966931	0.0228531	1.01[0.97~1.06]	0.677521	0.0142322	54.7619	116.963	1.56689e-16	-0.00409358	0.00643971	0.533451
SHO	Hematocrit	73050	153015	19	Weighted median	-0.000951675	0.00515608	1[0.99~1.01]	0.853564	0.0142322	54.7619	114.247	1.90682e-16	-0.00409358	0.00643971	0.533451
SHO	Hematocrit	73050	153015	19	IVW	-0.00381145	0.00837425	1[0.98~1.01]	0.649009	0.0142322	54.7619	116.963	1.56689e-16	-0.00409358	0.00643971	0.533451
SHO	Hematocrit	73050	153015	19	Simple mode	0.00169769	0.00718318	1[0.99~1.02]	0.815835	0.0142322	54.7619	116.963	1.56689e-16	-0.00409358	0.00643971	0.533451
SHO	Hematocrit	73050	153015	19	Weighted mode	0.000725239	0.00510495	1[0.99~1.01]	0.888606	0.0142322	54.7619	116.963	1.56689e-16	-0.00409358	0.00643971	0.533451
SHO	Hematocrit	73050	153015	19	IVWRE	-0.00381145	0.00837425	1[0.98~1.01]	0.649009	0.0142322	54.7619	116.963	1.56689e-16	-0.00409358	0.00643971	0.533451
SHO	Hematocrit	73050	153015	15	MR_PRESSO	-0.000993132	0.00453259	1[0.99~1.01]	0.829727	0.0118285	45.5171	21.5784	0.0877027	-0.00269975	0.00334105	0.433597
SHO	Hematocrit	73050	153015	15	MR Egger(MR_PRESSO)	0.00761605	0.0116008	1.01[0.98~1.03]	0.522947	0.0118285	45.5171	21.5784	0.0877027	-0.00269975	0.00334105	0.433597
SHO	Hematocrit	73050	153015	15	Weighted median(MR_PRESSO)	-0.000967661	0.00493537	1[0.99~1.01]	0.844558	0.0118285	45.5171	21.5784	0.0877027	-0.00269975	0.00334105	0.433597
SHO	Hematocrit	73050	153015	15	IVW(MR_PRESSO)	-0.000993132	0.00453259	1[0.99~1.01]	0.826565	0.0118285	45.5171	21.5784	0.0877027	-0.00269975	0.00334105	0.433597
SHO	Hematocrit	73050	153015	15	Simple mode(MR_PRESSO)	0.00260642	0.00796488	1[0.99~1.02]	0.748329	0.0118285	45.5171	21.5784	0.0877027	-0.00269975	0.00334105	0.433597
SHO	Hematocrit	73050	153015	15	Weighted mode(MR_PRESSO)	0.000773117	0.00595178	1[0.99~1.01]	0.898496	0.0118285	45.5171	21.5784	0.0877027	-0.00269975	0.00334105	0.433597
SHO	Hematocrit	73050	153015	15	IVWRE(MR_PRESSO)	-0.000993132	0.00453259	1[0.99~1.01]	0.826565	0.0118285	45.5171	21.5784	0.0877027	-0.00269975	0.00334105	0.433597
SHO	Hemoglobin	73050	152447	19	MR Egger	0.00410095	0.0191992	1[0.97~1.04]	0.8334	0.0142322	54.7619	84.3301	1.48134e-10	-0.00187387	0.00541132	0.733375
SHO	Hemoglobin	73050	152447	19	Weighted median	-0.00129706	0.00488654	1[0.99~1.01]	0.790674	0.0142322	54.7619	83.7394	8.24955e-11	-0.00187387	0.00541132	0.733375
SHO	Hemoglobin	73050	152447	19	IVW	-0.00206836	0.00697945	1[0.98~1.01]	0.766963	0.0142322	54.7619	84.3301	1.48134e-10	-0.00187387	0.00541132	0.733375
SHO	Hemoglobin	73050	152447	19	Simple mode	0.000155118	0.00696362	1[0.99~1.01]	0.982473	0.0142322	54.7619	84.3301	1.48134e-10	-0.00187387	0.00541132	0.733375
SHO	Hemoglobin	73050	152447	19	Weighted mode	0.00108395	0.00540246	1[0.99~1.01]	0.843229	0.0142322	54.7619	84.3301	1.48134e-10	-0.00187387	0.00541132	0.733375
SHO	Hemoglobin	73050	152447	19	IVWRE	-0.00206836	0.00697945	1[0.98~1.01]	0.766963	0.0142322	54.7619	84.3301	1.48134e-10	-0.00187387	0.00541132	0.733375
SHO	Hemoglobin	73050	152447	16	MR_PRESSO	0.00285564	0.00474803	1[0.99~1.01]	0.55653	0.0123619	47.5684	28.4486	0.0189236	-0.00153104	0.00367771	0.6835
SHO	Hemoglobin	73050	152447	16	MR Egger(MR_PRESSO)	0.00768015	0.0125763	1.01[0.98~1.03]	0.551194	0.0123619	47.5684	28.4486	0.0189236	-0.00153104	0.00367771	0.6835
SHO	Hemoglobin	73050	152447	16	Weighted median(MR_PRESSO)	0.000402128	0.00505114	1[0.99~1.01]	0.936546	0.0123619	47.5684	28.4486	0.0189236	-0.00153104	0.00367771	0.6835
SHO	Hemoglobin	73050	152447	16	IVW(MR_PRESSO)	0.00285564	0.00474803	1[0.99~1.01]	0.547549	0.0123619	47.5684	28.4486	0.0189236	-0.00153104	0.00367771	0.6835
SHO	Hemoglobin	73050	152447	16	Simple mode(MR_PRESSO)	-0.00195634	0.00725404	1[0.98~1.01]	0.791074	0.0123619	47.5684	28.4486	0.0189236	-0.00153104	0.00367771	0.6835
SHO	Hemoglobin	73050	152447	16	Weighted mode(MR_PRESSO)	-0.000343925	0.00595891	1[0.99~1.01]	0.954737	0.0123619	47.5684	28.4486	0.0189236	-0.00153104	0.00367771	0.6835
SHO	Hemoglobin	73050	152447	16	IVWRE(MR_PRESSO)	0.00285564	0.00474803	1[0.99~1.01]	0.547549	0.0123619	47.5684	28.4486	0.0189236	-0.00153104	0.00367771	0.6835
SHO	Hemoglobin_A1c_levels	73050	71221	19	MR Egger	0.0163867	0.0149529	1.02[0.99~1.05]	0.288413	0.0142322	54.7619	27.2585	0.0742727	-0.00262951	0.00421183	0.540709
SHO	Hemoglobin_A1c_levels	73050	71221	19	Weighted median	0.00932447	0.00663592	1.01[1~1.02]	0.159976	0.0142322	54.7619	26.6476	0.0634434	-0.00262951	0.00421183	0.540709
SHO	Hemoglobin_A1c_levels	73050	71221	19	IVW	0.00771942	0.00546006	1.01[1~1.02]	0.157421	0.0142322	54.7619	27.2585	0.0742727	-0.00262951	0.00421183	0.540709
SHO	Hemoglobin_A1c_levels	73050	71221	19	Simple mode	0.0101278	0.0112016	1.01[0.99~1.03]	0.377863	0.0142322	54.7619	27.2585	0.0742727	-0.00262951	0.00421183	0.540709
SHO	Hemoglobin_A1c_levels	73050	71221	19	Weighted mode	0.00793913	0.00899654	1.01[0.99~1.03]	0.389159	0.0142322	54.7619	27.2585	0.0742727	-0.00262951	0.00421183	0.540709
SHO	Hemoglobin_A1c_levels	73050	71221	19	IVWRE	0.00771942	0.00546006	1.01[1~1.02]	0.157421	0.0142322	54.7619	27.2585	0.0742727	-0.00262951	0.00421183	0.540709
SHO	Hepatic_bile_duct_cancer	73050	159619	19	MR Egger	-0.0216384	0.195724	0.98[0.67~1.44]	0.913264	0.0142322	54.7619	11.4411	0.87471	-0.0167253	0.0551534	0.765378
SHO	Hepatic_bile_duct_cancer	73050	159619	19	Weighted median	-0.0226517	0.103668	0.98[0.8~1.2]	0.827038	0.0142322	54.7619	11.3491	0.837849	-0.0167253	0.0551534	0.765378
SHO	Hepatic_bile_duct_cancer	73050	159619	19	IVW	-0.0767157	0.0729455	0.93[0.8~1.07]	0.292944	0.0142322	54.7619	11.4411	0.87471	-0.0167253	0.0551534	0.765378
SHO	Hepatic_bile_duct_cancer	73050	159619	19	Simple mode	-0.0232476	0.185144	0.98[0.68~1.4]	0.901468	0.0142322	54.7619	11.4411	0.87471	-0.0167253	0.0551534	0.765378
SHO	Hepatic_bile_duct_cancer	73050	159619	19	Weighted mode	-0.00279523	0.164824	1[0.72~1.38]	0.986656	0.0142322	54.7619	11.4411	0.87471	-0.0167253	0.0551534	0.765378
SHO	Hepatic_bile_duct_cancer	73050	159619	19	IVWRE	-0.0767157	0.0581562	0.93[0.83~1.04]	0.187125	0.0142322	54.7619	11.4411	0.87471	-0.0167253	0.0551534	0.765378
SHO	Hepatic_cancer	73050	161323	19	MR Egger	-0.0652777	0.111251	0.94[0.75~1.17]	0.565074	0.0142322	54.7619	27.1628	0.0759914	0.00704696	0.0313504	0.82483
SHO	Hepatic_cancer	73050	161323	19	Weighted median	-0.0739581	0.0519384	0.93[0.84~1.03]	0.154458	0.0142322	54.7619	27.0824	0.056871	0.00704696	0.0313504	0.82483
SHO	Hepatic_cancer	73050	161323	19	IVW	-0.0420726	0.0403561	0.96[0.89~1.04]	0.297164	0.0142322	54.7619	27.1628	0.0759914	0.00704696	0.0313504	0.82483
SHO	Hepatic_cancer	73050	161323	19	Simple mode	-0.1593	0.10783	0.85[0.69~1.05]	0.156873	0.0142322	54.7619	27.1628	0.0759914	0.00704696	0.0313504	0.82483
SHO	Hepatic_cancer	73050	161323	19	Weighted mode	-0.12374	0.0935989	0.88[0.74~1.06]	0.202717	0.0142322	54.7619	27.1628	0.0759914	0.00704696	0.0313504	0.82483
SHO	Hepatic_cancer	73050	161323	19	IVWRE	-0.0420726	0.0403561	0.96[0.89~1.04]	0.297164	0.0142322	54.7619	27.1628	0.0759914	0.00704696	0.0313504	0.82483
SHO	Herpes_infection	73050	167375	19	MR Egger	0.256869	0.144211	1.29[0.97~1.72]	0.0927543	0.0142322	54.7619	19.3876	0.368327	-0.0916284	0.0406418	0.0376428
SHO	Herpes_infection	73050	167375	19	Weighted median	-0.031215	0.0806306	0.97[0.83~1.14]	0.698656	0.0142322	54.7619	14.3047	0.645428	-0.0916284	0.0406418	0.0376428
SHO	Herpes_infection	73050	167375	19	IVW	-0.0448131	0.0558071	0.96[0.86~1.07]	0.421975	0.0142322	54.7619	19.3876	0.368327	-0.0916284	0.0406418	0.0376428
SHO	Herpes_infection	73050	167375	19	Simple mode	0.0365315	0.153739	1.04[0.77~1.4]	0.814859	0.0142322	54.7619	19.3876	0.368327	-0.0916284	0.0406418	0.0376428
SHO	Herpes_infection	73050	167375	19	Weighted mode	0.0517639	0.120214	1.05[0.83~1.33]	0.671874	0.0142322	54.7619	19.3876	0.368327	-0.0916284	0.0406418	0.0376428
SHO	Herpes_infection	73050	167375	19	IVWRE	-0.0448131	0.0558071	0.96[0.86~1.07]	0.421975	0.0142322	54.7619	19.3876	0.368327	-0.0916284	0.0406418	0.0376428
SHO	Hyperthyroidism	73050	173650	19	MR Egger	0.0320868	0.127581	1.03[0.8~1.33]	0.804442	0.0142322	54.7619	15.0868	0.655997	-0.0417062	0.0359428	0.261943
SHO	Hyperthyroidism	73050	173650	19	Weighted median	-0.144496	0.068207	0.87[0.76~0.99]	0.0341333	0.0142322	54.7619	13.7404	0.685384	-0.0417062	0.0359428	0.261943
SHO	Hyperthyroidism	73050	173650	19	IVW	-0.105295	0.047531	0.9[0.82~0.99]	0.0267401	0.0142322	54.7619	15.0868	0.655997	-0.0417062	0.0359428	0.261943
SHO	Hyperthyroidism	73050	173650	19	Simple mode	-0.15838	0.119008	0.85[0.68~1.08]	0.199857	0.0142322	54.7619	15.0868	0.655997	-0.0417062	0.0359428	0.261943
SHO	Hyperthyroidism	73050	173650	19	Weighted mode	-0.15838	0.0981412	0.85[0.7~1.03]	0.123964	0.0142322	54.7619	15.0868	0.655997	-0.0417062	0.0359428	0.261943
SHO	Hyperthyroidism	73050	173650	19	IVWRE	-0.105295	0.0435151	0.9[0.83~0.98]	0.0155318	0.0142322	54.7619	15.0868	0.655997	-0.0417062	0.0359428	0.261943
SHO	Hypertrophic_cardiomyopathy	73050	178128	19	MR Egger	0.0109186	0.204087	1.01[0.68~1.51]	0.957957	0.0142322	54.7619	12.6472	0.81209	-0.00225855	0.0575297	0.969141
SHO	Hypertrophic_cardiomyopathy	73050	178128	19	Weighted median	-0.0095585	0.111526	0.99[0.8~1.23]	0.931699	0.0142322	54.7619	12.6457	0.759563	-0.00225855	0.0575297	0.969141
SHO	Hypertrophic_cardiomyopathy	73050	178128	19	IVW	0.00348471	0.0761302	1[0.86~1.16]	0.963491	0.0142322	54.7619	12.6472	0.81209	-0.00225855	0.0575297	0.969141
SHO	Hypertrophic_cardiomyopathy	73050	178128	19	Simple mode	-0.00956847	0.181502	0.99[0.69~1.41]	0.958537	0.0142322	54.7619	12.6472	0.81209	-0.00225855	0.0575297	0.969141
SHO	Hypertrophic_cardiomyopathy	73050	178128	19	Weighted mode	-6.4737e-05	0.161151	1[0.73~1.37]	0.999684	0.0142322	54.7619	12.6472	0.81209	-0.00225855	0.0575297	0.969141
SHO	Hypertrophic_cardiomyopathy	73050	178128	19	IVWRE	0.00348471	0.0638144	1[0.89~1.14]	0.956452	0.0142322	54.7619	12.6472	0.81209	-0.00225855	0.0575297	0.969141
SHO	Hypothyroidism	73050	173770	19	MR Egger	0.267217	0.121121	1.31[1.03~1.66]	0.0414156	0.0142322	54.7619	18.3254	0.434415	-0.0404172	0.0340899	0.252086
SHO	Hypothyroidism	73050	173770	19	Weighted median	0.06247	0.0643684	1.06[0.94~1.21]	0.331794	0.0142322	54.7619	16.9198	0.459814	-0.0404172	0.0340899	0.252086
SHO	Hypothyroidism	73050	173770	19	IVW	0.133898	0.0454114	1.14[1.05~1.25]	0.00319275	0.0142322	54.7619	18.3254	0.434415	-0.0404172	0.0340899	0.252086
SHO	Hypothyroidism	73050	173770	19	Simple mode	0.0588609	0.108051	1.06[0.86~1.31]	0.592611	0.0142322	54.7619	18.3254	0.434415	-0.0404172	0.0340899	0.252086
SHO	Hypothyroidism	73050	173770	19	Weighted mode	0.0483234	0.117085	1.05[0.83~1.32]	0.684686	0.0142322	54.7619	18.3254	0.434415	-0.0404172	0.0340899	0.252086
SHO	Hypothyroidism	73050	173770	19	IVWRE	0.133898	0.0454114	1.14[1.05~1.25]	0.00319275	0.0142322	54.7619	18.3254	0.434415	-0.0404172	0.0340899	0.252086
SHO	Idiopathic_thrombocytopenic_purpura	73050	178726	19	MR Egger	0.129099	0.307385	1.14[0.62~2.08]	0.679751	0.0142322	54.7619	14.907	0.668345	-0.0345855	0.0867316	0.695031
SHO	Idiopathic_thrombocytopenic_purpura	73050	178726	19	Weighted median	0.0655913	0.158684	1.07[0.78~1.46]	0.679354	0.0142322	54.7619	14.748	0.613631	-0.0345855	0.0867316	0.695031
SHO	Idiopathic_thrombocytopenic_purpura	73050	178726	19	IVW	0.0154228	0.114977	1.02[0.81~1.27]	0.893293	0.0142322	54.7619	14.907	0.668345	-0.0345855	0.0867316	0.695031
SHO	Idiopathic_thrombocytopenic_purpura	73050	178726	19	Simple mode	0.131993	0.245105	1.14[0.71~1.84]	0.596819	0.0142322	54.7619	14.907	0.668345	-0.0345855	0.0867316	0.695031
SHO	Idiopathic_thrombocytopenic_purpura	73050	178726	19	Weighted mode	0.125223	0.20196	1.13[0.76~1.68]	0.543002	0.0142322	54.7619	14.907	0.668345	-0.0345855	0.0867316	0.695031
SHO	Idiopathic_thrombocytopenic_purpura	73050	178726	19	IVWRE	0.0154228	0.104633	1.02[0.83~1.25]	0.882817	0.0142322	54.7619	14.907	0.668345	-0.0345855	0.0867316	0.695031
SHO	IgA_nephropathy	73050	175359	19	MR Egger	0.274949	0.496145	1.32[0.5~3.48]	0.586679	0.0142322	54.7619	19.2419	0.377073	-0.0991385	0.139987	0.48842
SHO	IgA_nephropathy	73050	175359	19	Weighted median	0.151818	0.244726	1.16[0.72~1.88]	0.53502	0.0142322	54.7619	18.6905	0.346586	-0.0991385	0.139987	0.48842
SHO	IgA_nephropathy	73050	175359	19	IVW	-0.0509647	0.182819	0.95[0.66~1.36]	0.78042	0.0142322	54.7619	19.2419	0.377073	-0.0991385	0.139987	0.48842
SHO	IgA_nephropathy	73050	175359	19	Simple mode	0.198802	0.366165	1.22[0.6~2.5]	0.593839	0.0142322	54.7619	19.2419	0.377073	-0.0991385	0.139987	0.48842
SHO	IgA_nephropathy	73050	175359	19	Weighted mode	0.185677	0.322647	1.2[0.64~2.27]	0.572092	0.0142322	54.7619	19.2419	0.377073	-0.0991385	0.139987	0.48842
SHO	IgA_nephropathy	73050	175359	19	IVWRE	-0.0509647	0.182819	0.95[0.66~1.36]	0.78042	0.0142322	54.7619	19.2419	0.377073	-0.0991385	0.139987	0.48842
SHO	Ileus	73050	178003	19	MR Egger	-0.0596576	0.131178	0.94[0.73~1.22]	0.655019	0.0142322	54.7619	32.2616	0.0204694	0.0154169	0.0369788	0.68196
SHO	Ileus	73050	178003	19	Weighted median	0.0338456	0.0502063	1.03[0.94~1.14]	0.500229	0.0142322	54.7619	31.9351	0.0153297	0.0154169	0.0369788	0.68196
SHO	Ileus	73050	178003	19	IVW	-0.00891142	0.0477737	0.99[0.9~1.09]	0.852026	0.0142322	54.7619	32.2616	0.0204694	0.0154169	0.0369788	0.68196
SHO	Ileus	73050	178003	19	Simple mode	0.00810426	0.0882048	1.01[0.85~1.2]	0.927808	0.0142322	54.7619	32.2616	0.0204694	0.0154169	0.0369788	0.68196
SHO	Ileus	73050	178003	19	Weighted mode	0.0434648	0.0569935	1.04[0.93~1.17]	0.455565	0.0142322	54.7619	32.2616	0.0204694	0.0154169	0.0369788	0.68196
SHO	Ileus	73050	178003	19	IVWRE	-0.00891142	0.0477737	0.99[0.9~1.09]	0.852026	0.0142322	54.7619	32.2616	0.0204694	0.0154169	0.0369788	0.68196
SHO	Ileus	73050	178003	18	MR_PRESSO	0.0152726	0.0421273	1.02[0.93~1.1]	0.72142	0.0136798	52.6375	22.6157	0.162183	0.0183909	0.0317655	0.570678
SHO	Ileus	73050	178003	18	MR Egger(MR_PRESSO)	-0.045076	0.112748	0.96[0.77~1.19]	0.694595	0.0136798	52.6375	22.6157	0.162183	0.0183909	0.0317655	0.570678
SHO	Ileus	73050	178003	18	Weighted median(MR_PRESSO)	0.0364271	0.052801	1.04[0.94~1.15]	0.490261	0.0136798	52.6375	22.6157	0.162183	0.0183909	0.0317655	0.570678
SHO	Ileus	73050	178003	18	IVW(MR_PRESSO)	0.0152726	0.0421273	1.02[0.93~1.1]	0.716952	0.0136798	52.6375	22.6157	0.162183	0.0183909	0.0317655	0.570678
SHO	Ileus	73050	178003	18	Simple mode(MR_PRESSO)	0.00698001	0.0829253	1.01[0.86~1.18]	0.933903	0.0136798	52.6375	22.6157	0.162183	0.0183909	0.0317655	0.570678
SHO	Ileus	73050	178003	18	Weighted mode(MR_PRESSO)	0.0428388	0.0634453	1.04[0.92~1.18]	0.508624	0.0136798	52.6375	22.6157	0.162183	0.0183909	0.0317655	0.570678
SHO	Ileus	73050	178003	18	IVWRE(MR_PRESSO)	0.0152726	0.0421273	1.02[0.93~1.1]	0.716952	0.0136798	52.6375	22.6157	0.162183	0.0183909	0.0317655	0.570678
SHO	Inguinal_hernia	73050	178726	19	MR Egger	-0.00142397	0.0991608	1[0.82~1.21]	0.98871	0.0142322	54.7619	15.0206	0.66055	0.0142635	0.0279412	0.616278
SHO	Inguinal_hernia	73050	178726	19	Weighted median	0.0247079	0.049784	1.03[0.93~1.13]	0.619681	0.0142322	54.7619	14.76	0.612761	0.0142635	0.0279412	0.616278
SHO	Inguinal_hernia	73050	178726	19	IVW	0.0455561	0.0369222	1.05[0.97~1.13]	0.217263	0.0142322	54.7619	15.0206	0.66055	0.0142635	0.0279412	0.616278
SHO	Inguinal_hernia	73050	178726	19	Simple mode	0.0312706	0.096911	1.03[0.85~1.25]	0.75066	0.0142322	54.7619	15.0206	0.66055	0.0142635	0.0279412	0.616278
SHO	Inguinal_hernia	73050	178726	19	Weighted mode	0.0143314	0.078953	1.01[0.87~1.18]	0.857989	0.0142322	54.7619	15.0206	0.66055	0.0142635	0.0279412	0.616278
SHO	Inguinal_hernia	73050	178726	19	IVWRE	0.0455561	0.0337284	1.05[0.98~1.12]	0.1768	0.0142322	54.7619	15.0206	0.66055	0.0142635	0.0279412	0.616278
SHO	Insomnia	73050	178253	19	MR Egger	-0.23969	0.193181	0.79[0.54~1.15]	0.231546	0.0142322	54.7619	16.8794	0.531412	0.0706212	0.0544913	0.212293
SHO	Insomnia	73050	178253	19	Weighted median	0.0331868	0.0993758	1.03[0.85~1.26]	0.738415	0.0142322	54.7619	15.1997	0.581097	0.0706212	0.0544913	0.212293
SHO	Insomnia	73050	178253	19	IVW	-0.00745501	0.0721712	0.99[0.86~1.14]	0.917728	0.0142322	54.7619	16.8794	0.531412	0.0706212	0.0544913	0.212293
SHO	Insomnia	73050	178253	19	Simple mode	-0.0667946	0.159899	0.94[0.68~1.28]	0.681085	0.0142322	54.7619	16.8794	0.531412	0.0706212	0.0544913	0.212293
SHO	Insomnia	73050	178253	19	Weighted mode	-0.0113304	0.125764	0.99[0.77~1.27]	0.929209	0.0142322	54.7619	16.8794	0.531412	0.0706212	0.0544913	0.212293
SHO	Insomnia	73050	178253	19	IVWRE	-0.00745501	0.0698885	0.99[0.87~1.14]	0.915051	0.0142322	54.7619	16.8794	0.531412	0.0706212	0.0544913	0.212293
SHO	Interstitial_lung_disease	73050	178020	19	MR Egger	-0.0776371	0.141143	0.93[0.7~1.22]	0.589432	0.0142322	54.7619	22.0433	0.230067	0.022453	0.0397403	0.579458
SHO	Interstitial_lung_disease	73050	178020	19	Weighted median	-0.00371623	0.0700719	1[0.87~1.14]	0.957704	0.0142322	54.7619	21.637	0.199084	0.022453	0.0397403	0.579458
SHO	Interstitial_lung_disease	73050	178020	19	IVW	-0.00361356	0.051495	1[0.9~1.1]	0.944056	0.0142322	54.7619	22.0433	0.230067	0.022453	0.0397403	0.579458
SHO	Interstitial_lung_disease	73050	178020	19	Simple mode	0.0751971	0.133522	1.08[0.83~1.4]	0.58026	0.0142322	54.7619	22.0433	0.230067	0.022453	0.0397403	0.579458
SHO	Interstitial_lung_disease	73050	178020	19	Weighted mode	-0.0306342	0.100549	0.97[0.8~1.18]	0.764113	0.0142322	54.7619	22.0433	0.230067	0.022453	0.0397403	0.579458
SHO	Interstitial_lung_disease	73050	178020	19	IVWRE	-0.00361356	0.051495	1[0.9~1.1]	0.944056	0.0142322	54.7619	22.0433	0.230067	0.022453	0.0397403	0.579458
SHO	Intracerebral_hemorrhage	73050	153478	19	MR Egger	-0.138676	0.146802	0.87[0.65~1.16]	0.358073	0.0142322	54.7619	33.6831	0.0137793	0.0390747	0.0413184	0.357552
SHO	Intracerebral_hemorrhage	73050	153478	19	Weighted median	-0.0273719	0.0561977	0.97[0.87~1.09]	0.626213	0.0142322	54.7619	31.9996	0.0150495	0.0390747	0.0413184	0.357552
SHO	Intracerebral_hemorrhage	73050	153478	19	IVW	-0.00976864	0.0543433	0.99[0.89~1.1]	0.857343	0.0142322	54.7619	33.6831	0.0137793	0.0390747	0.0413184	0.357552
SHO	Intracerebral_hemorrhage	73050	153478	19	Simple mode	0.00976359	0.0880385	1.01[0.85~1.2]	0.912922	0.0142322	54.7619	33.6831	0.0137793	0.0390747	0.0413184	0.357552
SHO	Intracerebral_hemorrhage	73050	153478	19	Weighted mode	-0.0140301	0.0688098	0.99[0.86~1.13]	0.840722	0.0142322	54.7619	33.6831	0.0137793	0.0390747	0.0413184	0.357552
SHO	Intracerebral_hemorrhage	73050	153478	19	IVWRE	-0.00976864	0.0543433	0.99[0.89~1.1]	0.857343	0.0142322	54.7619	33.6831	0.0137793	0.0390747	0.0413184	0.357552
SHO	Intracerebral_hemorrhage	73050	153478	18	MR_PRESSO	0.0252435	0.0448924	1.03[0.94~1.12]	0.581243	0.0134009	51.5641	20.501	0.249406	0.0628949	0.0310032	0.0594754
SHO	Intracerebral_hemorrhage	73050	153478	18	MR Egger(MR_PRESSO)	-0.178304	0.108492	0.84[0.68~1.03]	0.119788	0.0134009	51.5641	20.501	0.249406	0.0628949	0.0310032	0.0594754
SHO	Intracerebral_hemorrhage	73050	153478	18	Weighted median(MR_PRESSO)	-0.0267255	0.0598725	0.97[0.87~1.09]	0.655327	0.0134009	51.5641	20.501	0.249406	0.0628949	0.0310032	0.0594754
SHO	Intracerebral_hemorrhage	73050	153478	18	IVW(MR_PRESSO)	0.0252435	0.0448924	1.03[0.94~1.12]	0.573903	0.0134009	51.5641	20.501	0.249406	0.0628949	0.0310032	0.0594754
SHO	Intracerebral_hemorrhage	73050	153478	18	Simple mode(MR_PRESSO)	0.00341233	0.102244	1[0.82~1.23]	0.973765	0.0134009	51.5641	20.501	0.249406	0.0628949	0.0310032	0.0594754
SHO	Intracerebral_hemorrhage	73050	153478	18	Weighted mode(MR_PRESSO)	-0.0230946	0.0705375	0.98[0.85~1.12]	0.747356	0.0134009	51.5641	20.501	0.249406	0.0628949	0.0310032	0.0594754
SHO	Intracerebral_hemorrhage	73050	153478	18	IVWRE(MR_PRESSO)	0.0252435	0.0448924	1.03[0.94~1.12]	0.573903	0.0134009	51.5641	20.501	0.249406	0.0628949	0.0310032	0.0594754
SHO	Iritis	73050	175653	19	MR Egger	0.256682	0.39957	1.29[0.59~2.83]	0.529186	0.0142322	54.7619	19.3615	0.36989	-0.0794474	0.112695	0.490373
SHO	Iritis	73050	175653	19	Weighted median	-0.116845	0.202289	0.89[0.6~1.32]	0.563525	0.0142322	54.7619	18.8115	0.339458	-0.0794474	0.112695	0.490373
SHO	Iritis	73050	175653	19	IVW	-0.00457979	0.147277	1[0.75~1.33]	0.975193	0.0142322	54.7619	19.3615	0.36989	-0.0794474	0.112695	0.490373
SHO	Iritis	73050	175653	19	Simple mode	-0.113577	0.331784	0.89[0.47~1.71]	0.736074	0.0142322	54.7619	19.3615	0.36989	-0.0794474	0.112695	0.490373
SHO	Iritis	73050	175653	19	Weighted mode	-0.163949	0.262115	0.85[0.51~1.42]	0.539504	0.0142322	54.7619	19.3615	0.36989	-0.0794474	0.112695	0.490373
SHO	Iritis	73050	175653	19	IVWRE	-0.00457979	0.147277	1[0.75~1.33]	0.975193	0.0142322	54.7619	19.3615	0.36989	-0.0794474	0.112695	0.490373
SHO	Iron_deficiency_anemia	73050	178675	19	MR Egger	-0.0338164	0.060449	0.97[0.86~1.09]	0.58317	0.0142322	54.7619	8.68462	0.966607	0.000991852	0.0170364	0.954253
SHO	Iron_deficiency_anemia	73050	178675	19	Weighted median	-0.0213408	0.0305523	0.98[0.92~1.04]	0.484863	0.0142322	54.7619	8.68123	0.949735	0.000991852	0.0170364	0.954253
SHO	Iron_deficiency_anemia	73050	178675	19	IVW	-0.0305508	0.0225331	0.97[0.93~1.01]	0.175158	0.0142322	54.7619	8.68462	0.966607	0.000991852	0.0170364	0.954253
SHO	Iron_deficiency_anemia	73050	178675	19	Simple mode	-0.0280827	0.0472488	0.97[0.89~1.07]	0.559669	0.0142322	54.7619	8.68462	0.966607	0.000991852	0.0170364	0.954253
SHO	Iron_deficiency_anemia	73050	178675	19	Weighted mode	-0.0211314	0.0446278	0.98[0.9~1.07]	0.641546	0.0142322	54.7619	8.68462	0.966607	0.000991852	0.0170364	0.954253
SHO	Iron_deficiency_anemia	73050	178675	19	IVWRE	-0.0305508	0.0156517	0.97[0.94~1]	0.0509483	0.0142322	54.7619	8.68462	0.966607	0.000991852	0.0170364	0.954253
SHO	Ischemic_stroke	73050	174686	19	MR Egger	0.00636961	0.0302541	1.01[0.95~1.07]	0.835752	0.0142322	54.7619	14.5186	0.694711	0.000719164	0.00851611	0.933687
SHO	Ischemic_stroke	73050	174686	19	Weighted median	0.00974881	0.0161159	1.01[0.98~1.04]	0.545233	0.0142322	54.7619	14.5115	0.630622	0.000719164	0.00851611	0.933687
SHO	Ischemic_stroke	73050	174686	19	IVW	0.00874166	0.011239	1.01[0.99~1.03]	0.43669	0.0142322	54.7619	14.5186	0.694711	0.000719164	0.00851611	0.933687
SHO	Ischemic_stroke	73050	174686	19	Simple mode	0.00831728	0.0230132	1.01[0.96~1.05]	0.721998	0.0142322	54.7619	14.5186	0.694711	0.000719164	0.00851611	0.933687
SHO	Ischemic_stroke	73050	174686	19	Weighted mode	0.00686261	0.020647	1.01[0.97~1.05]	0.743443	0.0142322	54.7619	14.5186	0.694711	0.000719164	0.00851611	0.933687
SHO	Ischemic_stroke	73050	174686	19	IVWRE	0.00874166	0.0100938	1.01[0.99~1.03]	0.386467	0.0142322	54.7619	14.5186	0.694711	0.000719164	0.00851611	0.933687
SHO	Juvenile_rheumatoid_arthritis	73050	173378	19	MR Egger	0.586201	0.380429	1.8[0.85~3.79]	0.14175	0.0142322	54.7619	16.3297	0.569552	-0.179313	0.107281	0.11294
SHO	Juvenile_rheumatoid_arthritis	73050	173378	19	Weighted median	0.0273168	0.192331	1.03[0.7~1.5]	0.887056	0.0142322	54.7619	13.536	0.699633	-0.179313	0.107281	0.11294
SHO	Juvenile_rheumatoid_arthritis	73050	173378	19	IVW	-0.00368964	0.142022	1[0.75~1.32]	0.979274	0.0142322	54.7619	16.3297	0.569552	-0.179313	0.107281	0.11294
SHO	Juvenile_rheumatoid_arthritis	73050	173378	19	Simple mode	0.0614447	0.280487	1.06[0.61~1.84]	0.829065	0.0142322	54.7619	16.3297	0.569552	-0.179313	0.107281	0.11294
SHO	Juvenile_rheumatoid_arthritis	73050	173378	19	Weighted mode	0.144406	0.258076	1.16[0.7~1.92]	0.582684	0.0142322	54.7619	16.3297	0.569552	-0.179313	0.107281	0.11294
SHO	Juvenile_rheumatoid_arthritis	73050	173378	19	IVWRE	-0.00368964	0.135272	1[0.76~1.3]	0.97824	0.0142322	54.7619	16.3297	0.569552	-0.179313	0.107281	0.11294
SHO	Keloid	73050	178726	19	MR Egger	-0.315772	0.125967	0.73[0.57~0.93]	0.0226309	0.0142322	54.7619	12.8204	0.80213	0.0736805	0.0355035	0.0534497
SHO	Keloid	73050	178726	19	Weighted median	-0.157739	0.0671717	0.85[0.75~0.97]	0.0188593	0.0142322	54.7619	8.51351	0.9543	0.0736805	0.0355035	0.0534497
SHO	Keloid	73050	178726	19	IVW	-0.0731726	0.0469293	0.93[0.85~1.02]	0.118947	0.0142322	54.7619	12.8204	0.80213	0.0736805	0.0355035	0.0534497
SHO	Keloid	73050	178726	19	Simple mode	-0.162593	0.108908	0.85[0.69~1.05]	0.152774	0.0142322	54.7619	12.8204	0.80213	0.0736805	0.0355035	0.0534497
SHO	Keloid	73050	178726	19	Weighted mode	-0.177985	0.0929267	0.84[0.7~1]	0.0714765	0.0142322	54.7619	12.8204	0.80213	0.0736805	0.0355035	0.0534497
SHO	Keloid	73050	178726	19	IVWRE	-0.0731726	0.0396058	0.93[0.86~1]	0.0646714	0.0142322	54.7619	12.8204	0.80213	0.0736805	0.0355035	0.0534497
SHO	LDL_cholesterol	73050	72866	19	MR Egger	0.00528676	0.0198615	1.01[0.97~1.05]	0.793301	0.0142322	54.7619	36.862	0.00546172	0.00233892	0.00559304	0.681048
SHO	LDL_cholesterol	73050	72866	19	Weighted median	0.00631248	0.00737012	1.01[0.99~1.02]	0.391723	0.0142322	54.7619	36.4867	0.00394722	0.00233892	0.00559304	0.681048
SHO	LDL_cholesterol	73050	72866	19	IVW	0.0129958	0.00722091	1.01[1~1.03]	0.0719007	0.0142322	54.7619	36.862	0.00546172	0.00233892	0.00559304	0.681048
SHO	LDL_cholesterol	73050	72866	19	Simple mode	0.0175831	0.0123937	1.02[0.99~1.04]	0.173064	0.0142322	54.7619	36.862	0.00546172	0.00233892	0.00559304	0.681048
SHO	LDL_cholesterol	73050	72866	19	Weighted mode	-0.00311725	0.0100786	1[0.98~1.02]	0.760649	0.0142322	54.7619	36.862	0.00546172	0.00233892	0.00559304	0.681048
SHO	LDL_cholesterol	73050	72866	19	IVWRE	0.0129958	0.00722091	1.01[1~1.03]	0.0719007	0.0142322	54.7619	36.862	0.00546172	0.00233892	0.00559304	0.681048
SHO	LDL_cholesterol	73050	72866	18	MR_PRESSO	0.00745879	0.0050781	1.01[1~1.02]	0.160144	0.0134009	51.5641	16.2666	0.505022	-0.00108444	0.00391553	0.785358
SHO	LDL_cholesterol	73050	72866	18	MR Egger(MR_PRESSO)	0.0109654	0.0136958	1.01[0.98~1.04]	0.435068	0.0134009	51.5641	16.2666	0.505022	-0.00108444	0.00391553	0.785358
SHO	LDL_cholesterol	73050	72866	18	Weighted median(MR_PRESSO)	0.00519046	0.00722079	1.01[0.99~1.02]	0.472251	0.0134009	51.5641	16.2666	0.505022	-0.00108444	0.00391553	0.785358
SHO	LDL_cholesterol	73050	72866	18	IVW(MR_PRESSO)	0.00745879	0.00519132	1.01[1~1.02]	0.15078	0.0134009	51.5641	16.2666	0.505022	-0.00108444	0.00391553	0.785358
SHO	LDL_cholesterol	73050	72866	18	Simple mode(MR_PRESSO)	0.017945	0.0138981	1.02[0.99~1.05]	0.21392	0.0134009	51.5641	16.2666	0.505022	-0.00108444	0.00391553	0.785358
SHO	LDL_cholesterol	73050	72866	18	Weighted mode(MR_PRESSO)	-0.00336417	0.0118735	1[0.97~1.02]	0.780342	0.0134009	51.5641	16.2666	0.505022	-0.00108444	0.00391553	0.785358
SHO	LDL_cholesterol	73050	72866	18	IVWRE(MR_PRESSO)	0.00745879	0.0050781	1.01[1~1.02]	0.141883	0.0134009	51.5641	16.2666	0.505022	-0.00108444	0.00391553	0.785358
SHO	Lung_cancer	73050	178726	19	MR Egger	-0.0751128	0.063052	0.93[0.82~1.05]	0.249909	0.0142322	54.7619	18.6685	0.412496	0.0161115	0.0177719	0.377305
SHO	Lung_cancer	73050	178726	19	Weighted median	-0.0456456	0.0326915	0.96[0.9~1.02]	0.162639	0.0142322	54.7619	17.8076	0.401074	0.0161115	0.0177719	0.377305
SHO	Lung_cancer	73050	178726	19	IVW	-0.0220684	0.0233782	0.98[0.93~1.02]	0.345184	0.0142322	54.7619	18.6685	0.412496	0.0161115	0.0177719	0.377305
SHO	Lung_cancer	73050	178726	19	Simple mode	-0.0528407	0.0565957	0.95[0.85~1.06]	0.36284	0.0142322	54.7619	18.6685	0.412496	0.0161115	0.0177719	0.377305
SHO	Lung_cancer	73050	178726	19	Weighted mode	-0.0725763	0.0440055	0.93[0.85~1.01]	0.116438	0.0142322	54.7619	18.6685	0.412496	0.0161115	0.0177719	0.377305
SHO	Lung_cancer	73050	178726	19	IVWRE	-0.0220684	0.0233782	0.98[0.93~1.02]	0.345184	0.0142322	54.7619	18.6685	0.412496	0.0161115	0.0177719	0.377305
SHO	Lymphocyte_count	73050	95717	19	MR Egger	0.0197228	0.0180928	1.02[0.98~1.06]	0.290883	0.0142322	54.7619	40.021	0.00207358	-0.00718772	0.00510002	0.176762
SHO	Lymphocyte_count	73050	95717	19	Weighted median	-0.00479192	0.00681243	1[0.98~1.01]	0.481802	0.0142322	54.7619	35.8341	0.00482602	-0.00718772	0.00510002	0.176762
SHO	Lymphocyte_count	73050	95717	19	IVW	-0.00393868	0.0069262	1[0.98~1.01]	0.569585	0.0142322	54.7619	40.021	0.00207358	-0.00718772	0.00510002	0.176762
SHO	Lymphocyte_count	73050	95717	19	Simple mode	-0.010108	0.0110939	0.99[0.97~1.01]	0.374269	0.0142322	54.7619	40.021	0.00207358	-0.00718772	0.00510002	0.176762
SHO	Lymphocyte_count	73050	95717	19	Weighted mode	-0.0073124	0.00876579	0.99[0.98~1.01]	0.415104	0.0142322	54.7619	40.021	0.00207358	-0.00718772	0.00510002	0.176762
SHO	Lymphocyte_count	73050	95717	19	IVWRE	-0.00393868	0.0069262	1[0.98~1.01]	0.569585	0.0142322	54.7619	40.021	0.00207358	-0.00718772	0.00510002	0.176762
SHO	Lymphocyte_count	73050	95717	17	MR_PRESSO	-0.00249779	0.00489812	1[0.99~1.01]	0.61705	0.012828	49.3608	16.1589	0.441926	-0.00752442	0.0036762	0.0586178
SHO	Lymphocyte_count	73050	95717	17	MR Egger(MR_PRESSO)	0.0213486	0.012629	1.02[1~1.05]	0.111613	0.012828	49.3608	16.1589	0.441926	-0.00752442	0.0036762	0.0586178
SHO	Lymphocyte_count	73050	95717	17	Weighted median(MR_PRESSO)	-0.00431298	0.00668262	1[0.98~1.01]	0.518666	0.012828	49.3608	16.1589	0.441926	-0.00752442	0.0036762	0.0586178
SHO	Lymphocyte_count	73050	95717	17	IVW(MR_PRESSO)	-0.00249779	0.00489812	1[0.99~1.01]	0.610088	0.012828	49.3608	16.1589	0.441926	-0.00752442	0.0036762	0.0586178
SHO	Lymphocyte_count	73050	95717	17	Simple mode(MR_PRESSO)	-0.0101642	0.0110294	0.99[0.97~1.01]	0.370451	0.012828	49.3608	16.1589	0.441926	-0.00752442	0.0036762	0.0586178
SHO	Lymphocyte_count	73050	95717	17	Weighted mode(MR_PRESSO)	-0.00787027	0.00946312	0.99[0.97~1.01]	0.417831	0.012828	49.3608	16.1589	0.441926	-0.00752442	0.0036762	0.0586178
SHO	Lymphocyte_count	73050	95717	17	IVWRE(MR_PRESSO)	-0.00249779	0.00489812	1[0.99~1.01]	0.610088	0.012828	49.3608	16.1589	0.441926	-0.00752442	0.0036762	0.0586178
SHO	Malignant_lymphoma	73050	177677	19	MR Egger	-0.0724112	0.218681	0.93[0.61~1.43]	0.744595	0.0142322	54.7619	5.67179	0.997356	-0.00246623	0.0616865	0.968575
SHO	Malignant_lymphoma	73050	177677	19	Weighted median	-0.0737106	0.108536	0.93[0.75~1.15]	0.497054	0.0142322	54.7619	5.67019	0.995142	-0.00246623	0.0616865	0.968575
SHO	Malignant_lymphoma	73050	177677	19	IVW	-0.0805225	0.0816036	0.92[0.79~1.08]	0.323764	0.0142322	54.7619	5.67179	0.997356	-0.00246623	0.0616865	0.968575
SHO	Malignant_lymphoma	73050	177677	19	Simple mode	-0.0471385	0.16318	0.95[0.69~1.31]	0.775978	0.0142322	54.7619	5.67179	0.997356	-0.00246623	0.0616865	0.968575
SHO	Malignant_lymphoma	73050	177677	19	Weighted mode	-0.0583753	0.133205	0.94[0.73~1.22]	0.666429	0.0142322	54.7619	5.67179	0.997356	-0.00246623	0.0616865	0.968575
SHO	Malignant_lymphoma	73050	177677	19	IVWRE	-0.0805225	0.0458072	0.92[0.84~1.01]	0.0787716	0.0142322	54.7619	5.67179	0.997356	-0.00246623	0.0616865	0.968575
SHO	Mastopathy	73050	82761	19	MR Egger	-0.128395	0.16661	0.88[0.63~1.22]	0.451501	0.0142322	54.7619	12.4646	0.822345	0.0212575	0.047017	0.656896
SHO	Mastopathy	73050	82761	19	Weighted median	-0.0454066	0.0830729	0.96[0.81~1.12]	0.584662	0.0142322	54.7619	12.2602	0.78413	0.0212575	0.047017	0.656896
SHO	Mastopathy	73050	82761	19	IVW	-0.0585422	0.0623577	0.94[0.83~1.07]	0.347827	0.0142322	54.7619	12.4646	0.822345	0.0212575	0.047017	0.656896
SHO	Mastopathy	73050	82761	19	Simple mode	-0.0485234	0.13443	0.95[0.73~1.24]	0.722334	0.0142322	54.7619	12.4646	0.822345	0.0212575	0.047017	0.656896
SHO	Mastopathy	73050	82761	19	Weighted mode	-0.0335668	0.105531	0.97[0.79~1.19]	0.754088	0.0142322	54.7619	12.4646	0.822345	0.0212575	0.047017	0.656896
SHO	Mastopathy	73050	82761	19	IVWRE	-0.0585422	0.0518912	0.94[0.85~1.04]	0.259247	0.0142322	54.7619	12.4646	0.822345	0.0212575	0.047017	0.656896
SHO	Mean_arterial_pressure	73050	145502	19	MR Egger	0.0359807	0.0128384	1.04[1.01~1.06]	0.0122387	0.0142322	54.7619	44.5769	0.000476883	-0.010343	0.00361841	0.0108783
SHO	Mean_arterial_pressure	73050	145502	19	Weighted median	0.011146	0.00543664	1.01[1~1.02]	0.040348	0.0142322	54.7619	30.1067	0.025586	-0.010343	0.00361841	0.0108783
SHO	Mean_arterial_pressure	73050	145502	19	IVW	0.00192865	0.00566015	1[0.99~1.01]	0.733298	0.0142322	54.7619	44.5769	0.000476883	-0.010343	0.00361841	0.0108783
SHO	Mean_arterial_pressure	73050	145502	19	Simple mode	0.0136288	0.00852112	1.01[1~1.03]	0.127133	0.0142322	54.7619	44.5769	0.000476883	-0.010343	0.00361841	0.0108783
SHO	Mean_arterial_pressure	73050	145502	19	Weighted mode	0.0132757	0.00675905	1.01[1~1.03]	0.0651472	0.0142322	54.7619	44.5769	0.000476883	-0.010343	0.00361841	0.0108783
SHO	Mean_arterial_pressure	73050	145502	19	IVWRE	0.00192865	0.00566015	1[0.99~1.01]	0.733298	0.0142322	54.7619	44.5769	0.000476883	-0.010343	0.00361841	0.0108783
SHO	Mean_arterial_pressure	73050	145502	18	MR_PRESSO	0.00384434	0.00508482	1[0.99~1.01]	0.459972	0.0137456	52.8906	33.1533	0.0107778	-0.00848365	0.00346671	0.0263209
SHO	Mean_arterial_pressure	73050	145502	18	MR Egger(MR_PRESSO)	0.0312986	0.0120768	1.03[1.01~1.06]	0.0196724	0.0137456	52.8906	33.1533	0.0107778	-0.00848365	0.00346671	0.0263209
SHO	Mean_arterial_pressure	73050	145502	18	Weighted median(MR_PRESSO)	0.0117279	0.00568675	1.01[1~1.02]	0.0391765	0.0137456	52.8906	33.1533	0.0107778	-0.00848365	0.00346671	0.0263209
SHO	Mean_arterial_pressure	73050	145502	18	IVW(MR_PRESSO)	0.00384434	0.00508482	1[0.99~1.01]	0.449623	0.0137456	52.8906	33.1533	0.0107778	-0.00848365	0.00346671	0.0263209
SHO	Mean_arterial_pressure	73050	145502	18	Simple mode(MR_PRESSO)	0.0138997	0.00978496	1.01[0.99~1.03]	0.17354	0.0137456	52.8906	33.1533	0.0107778	-0.00848365	0.00346671	0.0263209
SHO	Mean_arterial_pressure	73050	145502	18	Weighted mode(MR_PRESSO)	0.0135694	0.00655398	1.01[1~1.03]	0.0539558	0.0137456	52.8906	33.1533	0.0107778	-0.00848365	0.00346671	0.0263209
SHO	Mean_arterial_pressure	73050	145502	18	IVWRE(MR_PRESSO)	0.00384434	0.00508482	1[0.99~1.01]	0.449623	0.0137456	52.8906	33.1533	0.0107778	-0.00848365	0.00346671	0.0263209
SHO	Mean_corpuscular_hemoglobin	73050	128028	19	MR Egger	0.0170043	0.0190021	1.02[0.98~1.06]	0.383355	0.0142322	54.7619	60.6437	1.60959e-06	-0.00418083	0.00535586	0.445767
SHO	Mean_corpuscular_hemoglobin	73050	128028	19	Weighted median	0.0076123	0.00603671	1.01[1~1.02]	0.207309	0.0142322	54.7619	58.5452	1.82291e-06	-0.00418083	0.00535586	0.445767
SHO	Mean_corpuscular_hemoglobin	73050	128028	19	IVW	0.0032391	0.00700267	1[0.99~1.02]	0.643685	0.0142322	54.7619	60.6437	1.60959e-06	-0.00418083	0.00535586	0.445767
SHO	Mean_corpuscular_hemoglobin	73050	128028	19	Simple mode	0.0140531	0.0113115	1.01[0.99~1.04]	0.230044	0.0142322	54.7619	60.6437	1.60959e-06	-0.00418083	0.00535586	0.445767
SHO	Mean_corpuscular_hemoglobin	73050	128028	19	Weighted mode	0.01316	0.00908567	1.01[1~1.03]	0.164693	0.0142322	54.7619	60.6437	1.60959e-06	-0.00418083	0.00535586	0.445767
SHO	Mean_corpuscular_hemoglobin	73050	128028	19	IVWRE	0.0032391	0.00700267	1[0.99~1.02]	0.643685	0.0142322	54.7619	60.6437	1.60959e-06	-0.00418083	0.00535586	0.445767
SHO	Mean_corpuscular_hemoglobin	73050	128028	18	MR_PRESSO	0.00732388	0.00518335	1.01[1~1.02]	0.175714	0.0136593	52.5587	30.2399	0.0246656	-0.000868517	0.00405288	0.833023
SHO	Mean_corpuscular_hemoglobin	73050	128028	18	MR Egger(MR_PRESSO)	0.0101365	0.0141678	1.01[0.98~1.04]	0.484636	0.0136593	52.5587	30.2399	0.0246656	-0.000868517	0.00405288	0.833023
SHO	Mean_corpuscular_hemoglobin	73050	128028	18	Weighted median(MR_PRESSO)	0.00830151	0.00636837	1.01[1~1.02]	0.192386	0.0136593	52.5587	30.2399	0.0246656	-0.000868517	0.00405288	0.833023
SHO	Mean_corpuscular_hemoglobin	73050	128028	18	IVW(MR_PRESSO)	0.00732388	0.00518335	1.01[1~1.02]	0.157666	0.0136593	52.5587	30.2399	0.0246656	-0.000868517	0.00405288	0.833023
SHO	Mean_corpuscular_hemoglobin	73050	128028	18	Simple mode(MR_PRESSO)	0.014521	0.0130017	1.01[0.99~1.04]	0.279596	0.0136593	52.5587	30.2399	0.0246656	-0.000868517	0.00405288	0.833023
SHO	Mean_corpuscular_hemoglobin	73050	128028	18	Weighted mode(MR_PRESSO)	0.01483	0.00957901	1.01[1~1.03]	0.139992	0.0136593	52.5587	30.2399	0.0246656	-0.000868517	0.00405288	0.833023
SHO	Mean_corpuscular_hemoglobin	73050	128028	18	IVWRE(MR_PRESSO)	0.00732388	0.00518335	1.01[1~1.02]	0.157666	0.0136593	52.5587	30.2399	0.0246656	-0.000868517	0.00405288	0.833023
SHO	Mean_corpuscular_hemoglobin_concentration	73050	135482	19	MR Egger	-0.00566578	0.0132622	0.99[0.97~1.02]	0.674585	0.0142322	54.7619	30.3697	0.0340034	0.00367784	0.00373631	0.338746
SHO	Mean_corpuscular_hemoglobin_concentration	73050	135482	19	Weighted median	0.00791509	0.00575044	1.01[1~1.02]	0.168688	0.0142322	54.7619	28.7321	0.037078	0.00367784	0.00373631	0.338746
SHO	Mean_corpuscular_hemoglobin_concentration	73050	135482	19	IVW	0.00644959	0.00493523	1.01[1~1.02]	0.191265	0.0142322	54.7619	30.3697	0.0340034	0.00367784	0.00373631	0.338746
SHO	Mean_corpuscular_hemoglobin_concentration	73050	135482	19	Simple mode	0.00550709	0.00845319	1.01[0.99~1.02]	0.522968	0.0142322	54.7619	30.3697	0.0340034	0.00367784	0.00373631	0.338746
SHO	Mean_corpuscular_hemoglobin_concentration	73050	135482	19	Weighted mode	0.00738644	0.00648406	1.01[0.99~1.02]	0.269567	0.0142322	54.7619	30.3697	0.0340034	0.00367784	0.00373631	0.338746
SHO	Mean_corpuscular_hemoglobin_concentration	73050	135482	19	IVWRE	0.00644959	0.00493523	1.01[1~1.02]	0.191265	0.0142322	54.7619	30.3697	0.0340034	0.00367784	0.00373631	0.338746
SHO	Mean_corpuscular_hemoglobin_concentration	73050	135482	18	MR_PRESSO	0.00372927	0.00440706	1[1~1.01]	0.409193	0.0134009	51.5641	21.6076	0.200283	0.0020943	0.00336512	0.542476
SHO	Mean_corpuscular_hemoglobin_concentration	73050	135482	18	MR Egger(MR_PRESSO)	-0.00303871	0.0117647	1[0.97~1.02]	0.799476	0.0134009	51.5641	21.6076	0.200283	0.0020943	0.00336512	0.542476
SHO	Mean_corpuscular_hemoglobin_concentration	73050	135482	18	Weighted median(MR_PRESSO)	0.00692336	0.00564206	1.01[1~1.02]	0.219786	0.0134009	51.5641	21.6076	0.200283	0.0020943	0.00336512	0.542476
SHO	Mean_corpuscular_hemoglobin_concentration	73050	135482	18	IVW(MR_PRESSO)	0.00372927	0.00440706	1[1~1.01]	0.397439	0.0134009	51.5641	21.6076	0.200283	0.0020943	0.00336512	0.542476
SHO	Mean_corpuscular_hemoglobin_concentration	73050	135482	18	Simple mode(MR_PRESSO)	0.00627886	0.008294	1.01[0.99~1.02]	0.459392	0.0134009	51.5641	21.6076	0.200283	0.0020943	0.00336512	0.542476
SHO	Mean_corpuscular_hemoglobin_concentration	73050	135482	18	Weighted mode(MR_PRESSO)	0.00770868	0.00671613	1.01[0.99~1.02]	0.266953	0.0134009	51.5641	21.6076	0.200283	0.0020943	0.00336512	0.542476
SHO	Mean_corpuscular_hemoglobin_concentration	73050	135482	18	IVWRE(MR_PRESSO)	0.00372927	0.00440706	1[1~1.01]	0.397439	0.0134009	51.5641	21.6076	0.200283	0.0020943	0.00336512	0.542476
SHO	Mean_corpuscular_volume	73050	129832	19	MR Egger	0.0270492	0.0209308	1.03[0.99~1.07]	0.213538	0.0142322	54.7619	82.0135	3.79851e-10	-0.00883466	0.00589954	0.152596
SHO	Mean_corpuscular_volume	73050	129832	19	Weighted median	0.00451587	0.00620361	1[0.99~1.02]	0.466649	0.0142322	54.7619	72.4555	8.11367e-09	-0.00883466	0.00589954	0.152596
SHO	Mean_corpuscular_volume	73050	129832	19	IVW	-0.00203854	0.00806245	1[0.98~1.01]	0.800388	0.0142322	54.7619	82.0135	3.79851e-10	-0.00883466	0.00589954	0.152596
SHO	Mean_corpuscular_volume	73050	129832	19	Simple mode	0.00099018	0.00995732	1[0.98~1.02]	0.921886	0.0142322	54.7619	82.0135	3.79851e-10	-0.00883466	0.00589954	0.152596
SHO	Mean_corpuscular_volume	73050	129832	19	Weighted mode	0.00416116	0.0082963	1[0.99~1.02]	0.62205	0.0142322	54.7619	82.0135	3.79851e-10	-0.00883466	0.00589954	0.152596
SHO	Mean_corpuscular_volume	73050	129832	19	IVWRE	-0.00203854	0.00806245	1[0.98~1.01]	0.800388	0.0142322	54.7619	82.0135	3.79851e-10	-0.00883466	0.00589954	0.152596
SHO	Mean_corpuscular_volume	73050	129832	17	MR_PRESSO	0.00664695	0.0052436	1.01[1~1.02]	0.223068	0.012828	49.3608	28.0149	0.0314903	-0.00290576	0.00401703	0.480587
SHO	Mean_corpuscular_volume	73050	129832	17	MR Egger(MR_PRESSO)	0.0158586	0.0138025	1.02[0.99~1.04]	0.268561	0.012828	49.3608	28.0149	0.0314903	-0.00290576	0.00401703	0.480587
SHO	Mean_corpuscular_volume	73050	129832	17	Weighted median(MR_PRESSO)	0.00831367	0.00612113	1.01[1~1.02]	0.174402	0.012828	49.3608	28.0149	0.0314903	-0.00290576	0.00401703	0.480587
SHO	Mean_corpuscular_volume	73050	129832	17	IVW(MR_PRESSO)	0.00664695	0.0052436	1.01[1~1.02]	0.20493	0.012828	49.3608	28.0149	0.0314903	-0.00290576	0.00401703	0.480587
SHO	Mean_corpuscular_volume	73050	129832	17	Simple mode(MR_PRESSO)	0.00205507	0.0114736	1[0.98~1.02]	0.860097	0.012828	49.3608	28.0149	0.0314903	-0.00290576	0.00401703	0.480587
SHO	Mean_corpuscular_volume	73050	129832	17	Weighted mode(MR_PRESSO)	0.00321344	0.0102764	1[0.98~1.02]	0.758548	0.012828	49.3608	28.0149	0.0314903	-0.00290576	0.00401703	0.480587
SHO	Mean_corpuscular_volume	73050	129832	17	IVWRE(MR_PRESSO)	0.00664695	0.0052436	1.01[1~1.02]	0.20493	0.012828	49.3608	28.0149	0.0314903	-0.00290576	0.00401703	0.480587
SHO	Medication_use_adrenergics_inhalants	73050	178726	19	MR Egger	-0.052815	0.0587637	0.95[0.85~1.06]	0.38133	0.0142322	54.7619	20.7373	0.292873	0.0125097	0.0165439	0.459908
SHO	Medication_use_adrenergics_inhalants	73050	178726	19	Weighted median	0.019548	0.0310657	1.02[0.96~1.08]	0.529188	0.0142322	54.7619	20.0625	0.271043	0.0125097	0.0165439	0.459908
SHO	Medication_use_adrenergics_inhalants	73050	178726	19	IVW	-0.0115648	0.0215833	0.99[0.95~1.03]	0.59208	0.0142322	54.7619	20.7373	0.292873	0.0125097	0.0165439	0.459908
SHO	Medication_use_adrenergics_inhalants	73050	178726	19	Simple mode	0.0487444	0.054296	1.05[0.94~1.17]	0.381169	0.0142322	54.7619	20.7373	0.292873	0.0125097	0.0165439	0.459908
SHO	Medication_use_adrenergics_inhalants	73050	178726	19	Weighted mode	0.0441785	0.0534949	1.05[0.94~1.16]	0.419704	0.0142322	54.7619	20.7373	0.292873	0.0125097	0.0165439	0.459908
SHO	Medication_use_adrenergics_inhalants	73050	178726	19	IVWRE	-0.0115648	0.0215833	0.99[0.95~1.03]	0.59208	0.0142322	54.7619	20.7373	0.292873	0.0125097	0.0165439	0.459908
SHO	Medication_use_agents_acting_on_the_renin_angiotensin_system	73050	178726	19	MR Egger	0.00313615	0.0258986	1[0.95~1.06]	0.905037	0.0142322	54.7619	20.8846	0.285276	0.00227483	0.00729385	0.758922
SHO	Medication_use_agents_acting_on_the_renin_angiotensin_system	73050	178726	19	Weighted median	0.00580621	0.0128112	1.01[0.98~1.03]	0.650396	0.0142322	54.7619	20.7658	0.236943	0.00227483	0.00729385	0.758922
SHO	Medication_use_agents_acting_on_the_renin_angiotensin_system	73050	178726	19	IVW	0.0106332	0.00939383	1.01[0.99~1.03]	0.25766	0.0142322	54.7619	20.8846	0.285276	0.00227483	0.00729385	0.758922
SHO	Medication_use_agents_acting_on_the_renin_angiotensin_system	73050	178726	19	Simple mode	0.0238565	0.0199641	1.02[0.98~1.07]	0.247607	0.0142322	54.7619	20.8846	0.285276	0.00227483	0.00729385	0.758922
SHO	Medication_use_agents_acting_on_the_renin_angiotensin_system	73050	178726	19	Weighted mode	0.00785767	0.015171	1.01[0.98~1.04]	0.610807	0.0142322	54.7619	20.8846	0.285276	0.00227483	0.00729385	0.758922
SHO	Medication_use_agents_acting_on_the_renin_angiotensin_system	73050	178726	19	IVWRE	0.0106332	0.00939383	1.01[0.99~1.03]	0.25766	0.0142322	54.7619	20.8846	0.285276	0.00227483	0.00729385	0.758922
SHO	Medication_use_anilides	73050	178726	19	MR Egger	-0.102491	0.0628273	0.9[0.8~1.02]	0.12121	0.0142322	54.7619	18.5536	0.419781	0.0258478	0.0176638	0.161624
SHO	Medication_use_anilides	73050	178726	19	Weighted median	-0.0209524	0.0361726	0.98[0.91~1.05]	0.562431	0.0142322	54.7619	16.4123	0.494817	0.0258478	0.0176638	0.161624
SHO	Medication_use_anilides	73050	178726	19	IVW	-0.0171131	0.0236605	0.98[0.94~1.03]	0.469509	0.0142322	54.7619	18.5536	0.419781	0.0258478	0.0176638	0.161624
SHO	Medication_use_anilides	73050	178726	19	Simple mode	0.0592289	0.0665715	1.06[0.93~1.21]	0.385362	0.0142322	54.7619	18.5536	0.419781	0.0258478	0.0176638	0.161624
SHO	Medication_use_anilides	73050	178726	19	Weighted mode	-0.0895137	0.0694201	0.91[0.8~1.05]	0.213565	0.0142322	54.7619	18.5536	0.419781	0.0258478	0.0176638	0.161624
SHO	Medication_use_anilides	73050	178726	19	IVWRE	-0.0171131	0.0236605	0.98[0.94~1.03]	0.469509	0.0142322	54.7619	18.5536	0.419781	0.0258478	0.0176638	0.161624
SHO	Medication_use_anti_inflammatory_and_antirheumatic_products_non-steroids	73050	178726	19	MR Egger	-0.0177447	0.025787	0.98[0.93~1.03]	0.500656	0.0142322	54.7619	15.2573	0.644228	0.00502119	0.00726199	0.498627
SHO	Medication_use_anti_inflammatory_and_antirheumatic_products_non-steroids	73050	178726	19	Weighted median	-0.00575889	0.0138603	0.99[0.97~1.02]	0.67778	0.0142322	54.7619	14.7793	0.611377	0.00502119	0.00726199	0.498627
SHO	Medication_use_anti_inflammatory_and_antirheumatic_products_non-steroids	73050	178726	19	IVW	-0.0011946	0.00959393	1[0.98~1.02]	0.900906	0.0142322	54.7619	15.2573	0.644228	0.00502119	0.00726199	0.498627
SHO	Medication_use_anti_inflammatory_and_antirheumatic_products_non-steroids	73050	178726	19	Simple mode	-0.0249197	0.0255641	0.98[0.93~1.03]	0.342583	0.0142322	54.7619	15.2573	0.644228	0.00502119	0.00726199	0.498627
SHO	Medication_use_anti_inflammatory_and_antirheumatic_products_non-steroids	73050	178726	19	Weighted mode	-0.0194874	0.0223505	0.98[0.94~1.02]	0.394745	0.0142322	54.7619	15.2573	0.644228	0.00502119	0.00726199	0.498627
SHO	Medication_use_anti_inflammatory_and_antirheumatic_products_non-steroids	73050	178726	19	IVWRE	-0.0011946	0.00883283	1[0.98~1.02]	0.892417	0.0142322	54.7619	15.2573	0.644228	0.00502119	0.00726199	0.498627
SHO	Medication_use_antidepressants	73050	178726	19	MR Egger	0.0398568	0.070549	1.04[0.91~1.19]	0.579486	0.0142322	54.7619	14.4458	0.699603	-0.00487342	0.019871	0.809196
SHO	Medication_use_antidepressants	73050	178726	19	Weighted median	0.0304118	0.036633	1.03[0.96~1.11]	0.40644	0.0142322	54.7619	14.3856	0.639641	-0.00487342	0.019871	0.809196
SHO	Medication_use_antidepressants	73050	178726	19	IVW	0.0237957	0.0262394	1.02[0.97~1.08]	0.364476	0.0142322	54.7619	14.4458	0.699603	-0.00487342	0.019871	0.809196
SHO	Medication_use_antidepressants	73050	178726	19	Simple mode	-0.022804	0.0552161	0.98[0.88~1.09]	0.684487	0.0142322	54.7619	14.4458	0.699603	-0.00487342	0.019871	0.809196
SHO	Medication_use_antidepressants	73050	178726	19	Weighted mode	0.023956	0.0458859	1.02[0.94~1.12]	0.607983	0.0142322	54.7619	14.4458	0.699603	-0.00487342	0.019871	0.809196
SHO	Medication_use_antidepressants	73050	178726	19	IVWRE	0.0237957	0.0235065	1.02[0.98~1.07]	0.311394	0.0142322	54.7619	14.4458	0.699603	-0.00487342	0.019871	0.809196
SHO	Medication_use_antiglaucoma_preparations_and_miotics	73050	178726	19	MR Egger	-0.0292045	0.076454	0.97[0.84~1.13]	0.707204	0.0142322	54.7619	35.4269	0.00834844	0.00637397	0.0215303	0.770781
SHO	Medication_use_antiglaucoma_preparations_and_miotics	73050	178726	19	Weighted median	-0.0185509	0.0322671	0.98[0.92~1.05]	0.565348	0.0142322	54.7619	35.2452	0.00577573	0.00637397	0.0215303	0.770781
SHO	Medication_use_antiglaucoma_preparations_and_miotics	73050	178726	19	IVW	-0.00819474	0.0277094	0.99[0.94~1.05]	0.76743	0.0142322	54.7619	35.4269	0.00834844	0.00637397	0.0215303	0.770781
SHO	Medication_use_antiglaucoma_preparations_and_miotics	73050	178726	19	Simple mode	-0.017874	0.0570353	0.98[0.88~1.1]	0.75759	0.0142322	54.7619	35.4269	0.00834844	0.00637397	0.0215303	0.770781
SHO	Medication_use_antiglaucoma_preparations_and_miotics	73050	178726	19	Weighted mode	-0.014143	0.0468033	0.99[0.9~1.08]	0.765979	0.0142322	54.7619	35.4269	0.00834844	0.00637397	0.0215303	0.770781
SHO	Medication_use_antiglaucoma_preparations_and_miotics	73050	178726	19	IVWRE	-0.00819474	0.0277094	0.99[0.94~1.05]	0.76743	0.0142322	54.7619	35.4269	0.00834844	0.00637397	0.0215303	0.770781
SHO	Medication_use_antiglaucoma_preparations_and_miotics	73050	178726	18	MR_PRESSO	-0.0230322	0.0250429	0.98[0.93~1.03]	0.370591	0.0134009	51.5641	25.8137	0.0779218	-0.0028056	0.0193546	0.886554
SHO	Medication_use_antiglaucoma_preparations_and_miotics	73050	178726	18	MR Egger(MR_PRESSO)	-0.0139602	0.0676921	0.99[0.86~1.13]	0.839212	0.0134009	51.5641	25.8137	0.0779218	-0.0028056	0.0193546	0.886554
SHO	Medication_use_antiglaucoma_preparations_and_miotics	73050	178726	18	Weighted median(MR_PRESSO)	-0.0202127	0.0319736	0.98[0.92~1.04]	0.527276	0.0134009	51.5641	25.8137	0.0779218	-0.0028056	0.0193546	0.886554
SHO	Medication_use_antiglaucoma_preparations_and_miotics	73050	178726	18	IVW(MR_PRESSO)	-0.0230322	0.0250429	0.98[0.93~1.03]	0.357725	0.0134009	51.5641	25.8137	0.0779218	-0.0028056	0.0193546	0.886554
SHO	Medication_use_antiglaucoma_preparations_and_miotics	73050	178726	18	Simple mode(MR_PRESSO)	-0.0165921	0.0607478	0.98[0.87~1.11]	0.788043	0.0134009	51.5641	25.8137	0.0779218	-0.0028056	0.0193546	0.886554
SHO	Medication_use_antiglaucoma_preparations_and_miotics	73050	178726	18	Weighted mode(MR_PRESSO)	-0.0147673	0.0486232	0.99[0.9~1.08]	0.765036	0.0134009	51.5641	25.8137	0.0779218	-0.0028056	0.0193546	0.886554
SHO	Medication_use_antiglaucoma_preparations_and_miotics	73050	178726	18	IVWRE(MR_PRESSO)	-0.0230322	0.0250429	0.98[0.93~1.03]	0.357725	0.0134009	51.5641	25.8137	0.0779218	-0.0028056	0.0193546	0.886554
SHO	Medication_use_antihistamines_for_systemic_use	73050	178726	19	MR Egger	-0.0389506	0.0410748	0.96[0.89~1.04]	0.356271	0.0142322	54.7619	10.3785	0.918849	0.0197368	0.0115682	0.106184
SHO	Medication_use_antihistamines_for_systemic_use	73050	178726	19	Weighted median	0.0120664	0.0210717	1.01[0.97~1.05]	0.566893	0.0142322	54.7619	7.46762	0.976647	0.0197368	0.0115682	0.106184
SHO	Medication_use_antihistamines_for_systemic_use	73050	178726	19	IVW	0.0260975	0.0152821	1.03[1~1.06]	0.0876886	0.0142322	54.7619	10.3785	0.918849	0.0197368	0.0115682	0.106184
SHO	Medication_use_antihistamines_for_systemic_use	73050	178726	19	Simple mode	0.0191045	0.037443	1.02[0.95~1.1]	0.616092	0.0142322	54.7619	10.3785	0.918849	0.0197368	0.0115682	0.106184
SHO	Medication_use_antihistamines_for_systemic_use	73050	178726	19	Weighted mode	0.00640509	0.0305059	1.01[0.95~1.07]	0.836055	0.0142322	54.7619	10.3785	0.918849	0.0197368	0.0115682	0.106184
SHO	Medication_use_antihistamines_for_systemic_use	73050	178726	19	IVWRE	0.0260975	0.0116041	1.03[1~1.05]	0.024514	0.0142322	54.7619	10.3785	0.918849	0.0197368	0.0115682	0.106184
SHO	Medication_use_antihypertensives	73050	178726	19	MR Egger	0.0349712	0.0712014	1.04[0.9~1.19]	0.629595	0.0142322	54.7619	29.6876	0.0405963	0.00116541	0.0200658	0.954363
SHO	Medication_use_antihypertensives	73050	178726	19	Weighted median	0.0155732	0.0291341	1.02[0.96~1.08]	0.592971	0.0142322	54.7619	29.6817	0.0287337	0.00116541	0.0200658	0.954363
SHO	Medication_use_antihypertensives	73050	178726	19	IVW	0.0388085	0.0257973	1.04[0.99~1.09]	0.132489	0.0142322	54.7619	29.6876	0.0405963	0.00116541	0.0200658	0.954363
SHO	Medication_use_antihypertensives	73050	178726	19	Simple mode	-0.0053816	0.0454616	0.99[0.91~1.09]	0.90708	0.0142322	54.7619	29.6876	0.0405963	0.00116541	0.0200658	0.954363
SHO	Medication_use_antihypertensives	73050	178726	19	Weighted mode	0.0161772	0.0394469	1.02[0.94~1.1]	0.686572	0.0142322	54.7619	29.6876	0.0405963	0.00116541	0.0200658	0.954363
SHO	Medication_use_antihypertensives	73050	178726	19	IVWRE	0.0388085	0.0257973	1.04[0.99~1.09]	0.132489	0.0142322	54.7619	29.6876	0.0405963	0.00116541	0.0200658	0.954363
SHO	Medication_use_antihypertensives	73050	178726	18	MR_PRESSO	0.0207196	0.022283	1.02[0.98~1.07]	0.365471	0.0131762	50.6988	19.392	0.306499	-0.00326762	0.016767	0.847937
SHO	Medication_use_antihypertensives	73050	178726	18	MR Egger(MR_PRESSO)	0.031369	0.0592651	1.03[0.92~1.16]	0.603865	0.0131762	50.6988	19.392	0.306499	-0.00326762	0.016767	0.847937
SHO	Medication_use_antihypertensives	73050	178726	18	Weighted median(MR_PRESSO)	0.00581682	0.0293375	1.01[0.95~1.07]	0.842832	0.0131762	50.6988	19.392	0.306499	-0.00326762	0.016767	0.847937
SHO	Medication_use_antihypertensives	73050	178726	18	IVW(MR_PRESSO)	0.0207196	0.022283	1.02[0.98~1.07]	0.352455	0.0131762	50.6988	19.392	0.306499	-0.00326762	0.016767	0.847937
SHO	Medication_use_antihypertensives	73050	178726	18	Simple mode(MR_PRESSO)	-0.00533005	0.0459918	0.99[0.91~1.09]	0.909097	0.0131762	50.6988	19.392	0.306499	-0.00326762	0.016767	0.847937
SHO	Medication_use_antihypertensives	73050	178726	18	Weighted mode(MR_PRESSO)	0.0162182	0.0367331	1.02[0.95~1.09]	0.664405	0.0131762	50.6988	19.392	0.306499	-0.00326762	0.016767	0.847937
SHO	Medication_use_antihypertensives	73050	178726	18	IVWRE(MR_PRESSO)	0.0207196	0.022283	1.02[0.98~1.07]	0.352455	0.0131762	50.6988	19.392	0.306499	-0.00326762	0.016767	0.847937
SHO	Medication_use_antimigraine_preparations	73050	178726	19	MR Egger	-0.145364	0.203292	0.86[0.58~1.29]	0.484281	0.0142322	54.7619	10.6974	0.906752	-0.0234827	0.0573096	0.687105
SHO	Medication_use_antimigraine_preparations	73050	178726	19	Weighted median	-0.155885	0.102605	0.86[0.7~1.05]	0.128695	0.0142322	54.7619	10.5295	0.87995	-0.0234827	0.0573096	0.687105
SHO	Medication_use_antimigraine_preparations	73050	178726	19	IVW	-0.22265	0.0758373	0.8[0.69~0.93]	0.00332586	0.0142322	54.7619	10.6974	0.906752	-0.0234827	0.0573096	0.687105
SHO	Medication_use_antimigraine_preparations	73050	178726	19	Simple mode	-0.156833	0.161486	0.85[0.62~1.17]	0.344327	0.0142322	54.7619	10.6974	0.906752	-0.0234827	0.0573096	0.687105
SHO	Medication_use_antimigraine_preparations	73050	178726	19	Weighted mode	-0.108039	0.140895	0.9[0.68~1.18]	0.453137	0.0142322	54.7619	10.6974	0.906752	-0.0234827	0.0573096	0.687105
SHO	Medication_use_antimigraine_preparations	73050	178726	19	IVWRE	-0.22265	0.0584637	0.8[0.71~0.9]	0.000139897	0.0142322	54.7619	10.6974	0.906752	-0.0234827	0.0573096	0.687105
SHO	Medication_use_antithrombotic_agents	73050	178726	19	MR Egger	0.00381621	0.0233098	1[0.96~1.05]	0.871885	0.0142322	54.7619	18.5708	0.41869	-0.00221533	0.00656546	0.73993
SHO	Medication_use_antithrombotic_agents	73050	178726	19	Weighted median	-0.00523445	0.0117775	0.99[0.97~1.02]	0.656722	0.0142322	54.7619	18.4472	0.361167	-0.00221533	0.00656546	0.73993
SHO	Medication_use_antithrombotic_agents	73050	178726	19	IVW	-0.00348393	0.00845957	1[0.98~1.01]	0.680462	0.0142322	54.7619	18.5708	0.41869	-0.00221533	0.00656546	0.73993
SHO	Medication_use_antithrombotic_agents	73050	178726	19	Simple mode	-0.00439229	0.0212672	1[0.95~1.04]	0.838696	0.0142322	54.7619	18.5708	0.41869	-0.00221533	0.00656546	0.73993
SHO	Medication_use_antithrombotic_agents	73050	178726	19	Weighted mode	-0.00743418	0.0182929	0.99[0.96~1.03]	0.689243	0.0142322	54.7619	18.5708	0.41869	-0.00221533	0.00656546	0.73993
SHO	Medication_use_antithrombotic_agents	73050	178726	19	IVWRE	-0.00348393	0.00845957	1[0.98~1.01]	0.680462	0.0142322	54.7619	18.5708	0.41869	-0.00221533	0.00656546	0.73993
SHO	Medication_use_beta_blocking_agents	73050	178726	19	MR Egger	0.0738047	0.0414938	1.08[0.99~1.17]	0.0931771	0.0142322	54.7619	33.6115	0.0140608	-0.0159376	0.01169	0.190554
SHO	Medication_use_beta_blocking_agents	73050	178726	19	Weighted median	0.0365353	0.0178616	1.04[1~1.07]	0.0408096	0.0142322	54.7619	30.2987	0.0242699	-0.0159376	0.01169	0.190554
SHO	Medication_use_beta_blocking_agents	73050	178726	19	IVW	0.0213059	0.0158223	1.02[0.99~1.05]	0.178117	0.0142322	54.7619	33.6115	0.0140608	-0.0159376	0.01169	0.190554
SHO	Medication_use_beta_blocking_agents	73050	178726	19	Simple mode	0.0471833	0.0349902	1.05[0.98~1.12]	0.194231	0.0142322	54.7619	33.6115	0.0140608	-0.0159376	0.01169	0.190554
SHO	Medication_use_beta_blocking_agents	73050	178726	19	Weighted mode	0.0378215	0.0230763	1.04[0.99~1.09]	0.118579	0.0142322	54.7619	33.6115	0.0140608	-0.0159376	0.01169	0.190554
SHO	Medication_use_beta_blocking_agents	73050	178726	19	IVWRE	0.0213059	0.0158223	1.02[0.99~1.05]	0.178117	0.0142322	54.7619	33.6115	0.0140608	-0.0159376	0.01169	0.190554
SHO	Medication_use_calcium_channel_blockers	73050	178726	19	MR Egger	0.00689283	0.028296	1.01[0.95~1.06]	0.810458	0.0142322	54.7619	25.7905	0.104646	-0.00379943	0.00796834	0.639565
SHO	Medication_use_calcium_channel_blockers	73050	178726	19	Weighted median	-0.0146806	0.012692	0.99[0.96~1.01]	0.247404	0.0142322	54.7619	25.4501	0.0850785	-0.00379943	0.00796834	0.639565
SHO	Medication_use_calcium_channel_blockers	73050	178726	19	IVW	-0.00563046	0.0102997	0.99[0.97~1.01]	0.584609	0.0142322	54.7619	25.7905	0.104646	-0.00379943	0.00796834	0.639565
SHO	Medication_use_calcium_channel_blockers	73050	178726	19	Simple mode	-0.0303108	0.0226241	0.97[0.93~1.01]	0.196994	0.0142322	54.7619	25.7905	0.104646	-0.00379943	0.00796834	0.639565
SHO	Medication_use_calcium_channel_blockers	73050	178726	19	Weighted mode	-0.0201211	0.0172499	0.98[0.95~1.01]	0.258656	0.0142322	54.7619	25.7905	0.104646	-0.00379943	0.00796834	0.639565
SHO	Medication_use_calcium_channel_blockers	73050	178726	19	IVWRE	-0.00563046	0.0102997	0.99[0.97~1.01]	0.584609	0.0142322	54.7619	25.7905	0.104646	-0.00379943	0.00796834	0.639565
SHO	Medication_use_diuretics	73050	178726	19	MR Egger	-0.0177183	0.0342126	0.98[0.92~1.05]	0.611209	0.0142322	54.7619	22.6115	0.205964	0.00487883	0.00963404	0.61907
SHO	Medication_use_diuretics	73050	178726	19	Weighted median	-0.00262621	0.015354	1[0.97~1.03]	0.86419	0.0142322	54.7619	22.2754	0.174357	0.00487883	0.00963404	0.61907
SHO	Medication_use_diuretics	73050	178726	19	IVW	-0.00163584	0.0124607	1[0.97~1.02]	0.895554	0.0142322	54.7619	22.6115	0.205964	0.00487883	0.00963404	0.61907
SHO	Medication_use_diuretics	73050	178726	19	Simple mode	0.00152352	0.0253528	1[0.95~1.05]	0.952744	0.0142322	54.7619	22.6115	0.205964	0.00487883	0.00963404	0.61907
SHO	Medication_use_diuretics	73050	178726	19	Weighted mode	-0.00407808	0.0205372	1[0.96~1.04]	0.844824	0.0142322	54.7619	22.6115	0.205964	0.00487883	0.00963404	0.61907
SHO	Medication_use_diuretics	73050	178726	19	IVWRE	-0.00163584	0.0124607	1[0.97~1.02]	0.895554	0.0142322	54.7619	22.6115	0.205964	0.00487883	0.00963404	0.61907
SHO	Medication_use_drugs_affecting_bone_structure_and_mineralization	73050	178726	19	MR Egger	-0.0745204	0.0648366	0.93[0.82~1.05]	0.266323	0.0142322	54.7619	27.0612	0.0778556	0.0182042	0.0182586	0.332735
SHO	Medication_use_drugs_affecting_bone_structure_and_mineralization	73050	178726	19	Weighted median	-0.0138022	0.029546	0.99[0.93~1.05]	0.640398	0.0142322	54.7619	25.5662	0.0827348	0.0182042	0.0182586	0.332735
SHO	Medication_use_drugs_affecting_bone_structure_and_mineralization	73050	178726	19	IVW	-0.0145195	0.0241233	0.99[0.94~1.03]	0.54725	0.0142322	54.7619	27.0612	0.0778556	0.0182042	0.0182586	0.332735
SHO	Medication_use_drugs_affecting_bone_structure_and_mineralization	73050	178726	19	Simple mode	0.0520995	0.058588	1.05[0.94~1.18]	0.385597	0.0142322	54.7619	27.0612	0.0778556	0.0182042	0.0182586	0.332735
SHO	Medication_use_drugs_affecting_bone_structure_and_mineralization	73050	178726	19	Weighted mode	-0.000835563	0.0435882	1[0.92~1.09]	0.984917	0.0142322	54.7619	27.0612	0.0778556	0.0182042	0.0182586	0.332735
SHO	Medication_use_drugs_affecting_bone_structure_and_mineralization	73050	178726	19	IVWRE	-0.0145195	0.0241233	0.99[0.94~1.03]	0.54725	0.0142322	54.7619	27.0612	0.0778556	0.0182042	0.0182586	0.332735
SHO	Medication_use_drugs_for_peptic_ulcer_and_gastro_oesophageal_reflux_disease	73050	178726	19	MR Egger	0.0213791	0.0242457	1.02[0.97~1.07]	0.390198	0.0142322	54.7619	24.3514	0.14385	-0.00737844	0.00682942	0.295058
SHO	Medication_use_drugs_for_peptic_ulcer_and_gastro_oesophageal_reflux_disease	73050	178726	19	Weighted median	0.00286629	0.0106128	1[0.98~1.02]	0.7871	0.0142322	54.7619	22.7868	0.156321	-0.00737844	0.00682942	0.295058
SHO	Medication_use_drugs_for_peptic_ulcer_and_gastro_oesophageal_reflux_disease	73050	178726	19	IVW	-0.00293328	0.0090669	1[0.98~1.01]	0.746305	0.0142322	54.7619	24.3514	0.14385	-0.00737844	0.00682942	0.295058
SHO	Medication_use_drugs_for_peptic_ulcer_and_gastro_oesophageal_reflux_disease	73050	178726	19	Simple mode	-0.00420921	0.0187163	1[0.96~1.03]	0.824594	0.0142322	54.7619	24.3514	0.14385	-0.00737844	0.00682942	0.295058
SHO	Medication_use_drugs_for_peptic_ulcer_and_gastro_oesophageal_reflux_disease	73050	178726	19	Weighted mode	0.00801195	0.0139773	1.01[0.98~1.04]	0.573595	0.0142322	54.7619	24.3514	0.14385	-0.00737844	0.00682942	0.295058
SHO	Medication_use_drugs_for_peptic_ulcer_and_gastro_oesophageal_reflux_disease	73050	178726	19	IVWRE	-0.00293328	0.0090669	1[0.98~1.01]	0.746305	0.0142322	54.7619	24.3514	0.14385	-0.00737844	0.00682942	0.295058
SHO	Medication_use_drugs_used_in_diabetes	73050	178726	19	MR Egger	0.00792615	0.0347338	1.01[0.94~1.08]	0.822215	0.0142322	54.7619	26.5838	0.0871401	-0.00100348	0.00978487	0.919517
SHO	Medication_use_drugs_used_in_diabetes	73050	178726	19	Weighted median	-0.00465249	0.0161253	1[0.96~1.03]	0.772948	0.0142322	54.7619	26.5673	0.064726	-0.00100348	0.00978487	0.919517
SHO	Medication_use_drugs_used_in_diabetes	73050	178726	19	IVW	0.00462024	0.0125735	1[0.98~1.03]	0.713278	0.0142322	54.7619	26.5838	0.0871401	-0.00100348	0.00978487	0.919517
SHO	Medication_use_drugs_used_in_diabetes	73050	178726	19	Simple mode	-0.019635	0.025971	0.98[0.93~1.03]	0.459409	0.0142322	54.7619	26.5838	0.0871401	-0.00100348	0.00978487	0.919517
SHO	Medication_use_drugs_used_in_diabetes	73050	178726	19	Weighted mode	-0.0104129	0.024894	0.99[0.94~1.04]	0.680684	0.0142322	54.7619	26.5838	0.0871401	-0.00100348	0.00978487	0.919517
SHO	Medication_use_drugs_used_in_diabetes	73050	178726	19	IVWRE	0.00462024	0.0125735	1[0.98~1.03]	0.713278	0.0142322	54.7619	26.5838	0.0871401	-0.00100348	0.00978487	0.919517
SHO	Medication_use_glucocorticoids	73050	178726	19	MR Egger	-0.046715	0.0457285	0.95[0.87~1.04]	0.321302	0.0142322	54.7619	28.4798	0.0551189	0.0135091	0.0128815	0.308987
SHO	Medication_use_glucocorticoids	73050	178726	19	Weighted median	-0.0221377	0.020435	0.98[0.94~1.02]	0.278666	0.0142322	54.7619	26.7493	0.061849	0.0135091	0.0128815	0.308987
SHO	Medication_use_glucocorticoids	73050	178726	19	IVW	-0.00220368	0.0170666	1[0.96~1.03]	0.897261	0.0142322	54.7619	28.4798	0.0551189	0.0135091	0.0128815	0.308987
SHO	Medication_use_glucocorticoids	73050	178726	19	Simple mode	-0.0247982	0.0409473	0.98[0.9~1.06]	0.552331	0.0142322	54.7619	28.4798	0.0551189	0.0135091	0.0128815	0.308987
SHO	Medication_use_glucocorticoids	73050	178726	19	Weighted mode	-0.0348418	0.026288	0.97[0.92~1.02]	0.201621	0.0142322	54.7619	28.4798	0.0551189	0.0135091	0.0128815	0.308987
SHO	Medication_use_glucocorticoids	73050	178726	19	IVWRE	-0.00220368	0.0170666	1[0.96~1.03]	0.897261	0.0142322	54.7619	28.4798	0.0551189	0.0135091	0.0128815	0.308987
SHO	Medication_use_HMG_CoA_reductase_inhibitors	73050	178726	19	MR Egger	0.0497974	0.0433244	1.05[0.97~1.14]	0.266303	0.0142322	54.7619	46.7474	0.000230592	-0.00315927	0.0122005	0.798786
SHO	Medication_use_HMG_CoA_reductase_inhibitors	73050	178726	19	Weighted median	0.0363743	0.0149928	1.04[1.01~1.07]	0.0152617	0.0142322	54.7619	46.5638	0.00014192	-0.00315927	0.0122005	0.798786
SHO	Medication_use_HMG_CoA_reductase_inhibitors	73050	178726	19	IVW	0.0393848	0.0157033	1.04[1.01~1.07]	0.0121397	0.0142322	54.7619	46.7474	0.000230592	-0.00315927	0.0122005	0.798786
SHO	Medication_use_HMG_CoA_reductase_inhibitors	73050	178726	19	Simple mode	0.0320514	0.026025	1.03[0.98~1.09]	0.233961	0.0142322	54.7619	46.7474	0.000230592	-0.00315927	0.0122005	0.798786
SHO	Medication_use_HMG_CoA_reductase_inhibitors	73050	178726	19	Weighted mode	0.0393359	0.0214099	1.04[1~1.08]	0.0827364	0.0142322	54.7619	46.7474	0.000230592	-0.00315927	0.0122005	0.798786
SHO	Medication_use_HMG_CoA_reductase_inhibitors	73050	178726	19	IVWRE	0.0393848	0.0157033	1.04[1.01~1.07]	0.0121397	0.0142322	54.7619	46.7474	0.000230592	-0.00315927	0.0122005	0.798786
SHO	Medication_use_HMG_CoA_reductase_inhibitors	73050	178726	18	MR_PRESSO	0.0268751	0.0105184	1.03[1.01~1.05]	0.0204959	0.0134009	51.5641	18.7089	0.345494	-0.01123	0.00762853	0.160389
SHO	Medication_use_HMG_CoA_reductase_inhibitors	73050	178726	18	MR Egger(MR_PRESSO)	0.0631833	0.0266805	1.07[1.01~1.12]	0.0308083	0.0134009	51.5641	18.7089	0.345494	-0.01123	0.00762853	0.160389
SHO	Medication_use_HMG_CoA_reductase_inhibitors	73050	178726	18	Weighted median(MR_PRESSO)	0.0361837	0.014902	1.04[1.01~1.07]	0.0151779	0.0134009	51.5641	18.7089	0.345494	-0.01123	0.00762853	0.160389
SHO	Medication_use_HMG_CoA_reductase_inhibitors	73050	178726	18	IVW(MR_PRESSO)	0.0268751	0.0105184	1.03[1.01~1.05]	0.0106174	0.0134009	51.5641	18.7089	0.345494	-0.01123	0.00762853	0.160389
SHO	Medication_use_HMG_CoA_reductase_inhibitors	73050	178726	18	Simple mode(MR_PRESSO)	0.043705	0.0288338	1.04[0.99~1.11]	0.147954	0.0134009	51.5641	18.7089	0.345494	-0.01123	0.00762853	0.160389
SHO	Medication_use_HMG_CoA_reductase_inhibitors	73050	178726	18	Weighted mode(MR_PRESSO)	0.0470472	0.0218885	1.05[1~1.09]	0.046294	0.0134009	51.5641	18.7089	0.345494	-0.01123	0.00762853	0.160389
SHO	Medication_use_HMG_CoA_reductase_inhibitors	73050	178726	18	IVWRE(MR_PRESSO)	0.0268751	0.0105184	1.03[1.01~1.05]	0.0106174	0.0134009	51.5641	18.7089	0.345494	-0.01123	0.00762853	0.160389
SHO	Medication_use_immunosuppressants	73050	178726	19	MR Egger	0.0267295	0.0699652	1.03[0.9~1.18]	0.707165	0.0142322	54.7619	16.3046	0.571296	-0.00996507	0.0197316	0.620021
SHO	Medication_use_immunosuppressants	73050	178726	19	Weighted median	0.00582486	0.0363831	1.01[0.94~1.08]	0.872804	0.0142322	54.7619	16.0496	0.520322	-0.00996507	0.0197316	0.620021
SHO	Medication_use_immunosuppressants	73050	178726	19	IVW	-0.0060485	0.0261292	0.99[0.94~1.05]	0.816939	0.0142322	54.7619	16.3046	0.571296	-0.00996507	0.0197316	0.620021
SHO	Medication_use_immunosuppressants	73050	178726	19	Simple mode	0.00622676	0.0623486	1.01[0.89~1.14]	0.921551	0.0142322	54.7619	16.3046	0.571296	-0.00996507	0.0197316	0.620021
SHO	Medication_use_immunosuppressants	73050	178726	19	Weighted mode	0.00261647	0.0503571	1[0.91~1.11]	0.959134	0.0142322	54.7619	16.3046	0.571296	-0.00996507	0.0197316	0.620021
SHO	Medication_use_immunosuppressants	73050	178726	19	IVWRE	-0.0060485	0.0248683	0.99[0.95~1.04]	0.807834	0.0142322	54.7619	16.3046	0.571296	-0.00996507	0.0197316	0.620021
SHO	Medication_use_opioids	73050	178726	19	MR Egger	-0.122258	0.0836758	0.88[0.75~1.04]	0.162227	0.0142322	54.7619	27.0282	0.0784675	0.02662	0.0235371	0.273766
SHO	Medication_use_opioids	73050	178726	19	Weighted median	-0.0621473	0.0371576	0.94[0.87~1.01]	0.0944191	0.0142322	54.7619	25.1369	0.0916876	0.02662	0.0235371	0.273766
SHO	Medication_use_opioids	73050	178726	19	IVW	-0.0343667	0.0312622	0.97[0.91~1.03]	0.271635	0.0142322	54.7619	27.0282	0.0784675	0.02662	0.0235371	0.273766
SHO	Medication_use_opioids	73050	178726	19	Simple mode	0.0218457	0.0731442	1.02[0.89~1.18]	0.768615	0.0142322	54.7619	27.0282	0.0784675	0.02662	0.0235371	0.273766
SHO	Medication_use_opioids	73050	178726	19	Weighted mode	-0.0788207	0.0493816	0.92[0.84~1.02]	0.127861	0.0142322	54.7619	27.0282	0.0784675	0.02662	0.0235371	0.273766
SHO	Medication_use_opioids	73050	178726	19	IVWRE	-0.0343667	0.0312622	0.97[0.91~1.03]	0.271635	0.0142322	54.7619	27.0282	0.0784675	0.02662	0.0235371	0.273766
SHO	Medication_use_salicylic_acid_and_derivatives	73050	178726	19	MR Egger	0.00627214	0.0245359	1.01[0.96~1.06]	0.801303	0.0142322	54.7619	17.9794	0.457013	-0.00167167	0.00690881	0.811704
SHO	Medication_use_salicylic_acid_and_derivatives	73050	178726	19	Weighted median	0.0106273	0.0126734	1.01[0.99~1.04]	0.401721	0.0142322	54.7619	17.9177	0.394053	-0.00167167	0.00690881	0.811704
SHO	Medication_use_salicylic_acid_and_derivatives	73050	178726	19	IVW	0.000761342	0.00888959	1[0.98~1.02]	0.931749	0.0142322	54.7619	17.9794	0.457013	-0.00167167	0.00690881	0.811704
SHO	Medication_use_salicylic_acid_and_derivatives	73050	178726	19	Simple mode	0.0132602	0.0212603	1.01[0.97~1.06]	0.540645	0.0142322	54.7619	17.9794	0.457013	-0.00167167	0.00690881	0.811704
SHO	Medication_use_salicylic_acid_and_derivatives	73050	178726	19	Weighted mode	0.0118363	0.0162645	1.01[0.98~1.04]	0.476136	0.0142322	54.7619	17.9794	0.457013	-0.00167167	0.00690881	0.811704
SHO	Medication_use_salicylic_acid_and_derivatives	73050	178726	19	IVWRE	0.000761342	0.00888449	1[0.98~1.02]	0.93171	0.0142322	54.7619	17.9794	0.457013	-0.00167167	0.00690881	0.811704
SHO	Medication_use_thyroid_preparations	73050	178726	19	MR Egger	0.26313	0.0834912	1.3[1.1~1.53]	0.005823	0.0142322	54.7619	26.4048	0.0908561	-0.0407768	0.0235052	0.100868
SHO	Medication_use_thyroid_preparations	73050	178726	19	Weighted median	0.180463	0.0423145	1.2[1.1~1.3]	2.0008e-05	0.0142322	54.7619	22.4334	0.168621	-0.0407768	0.0235052	0.100868
SHO	Medication_use_thyroid_preparations	73050	178726	19	IVW	0.128673	0.0327286	1.14[1.07~1.21]	8.44162e-05	0.0142322	54.7619	26.4048	0.0908561	-0.0407768	0.0235052	0.100868
SHO	Medication_use_thyroid_preparations	73050	178726	19	Simple mode	0.197294	0.0802711	1.22[1.04~1.43]	0.0243453	0.0142322	54.7619	26.4048	0.0908561	-0.0407768	0.0235052	0.100868
SHO	Medication_use_thyroid_preparations	73050	178726	19	Weighted mode	0.201285	0.0833272	1.22[1.04~1.44]	0.0265618	0.0142322	54.7619	26.4048	0.0908561	-0.0407768	0.0235052	0.100868
SHO	Medication_use_thyroid_preparations	73050	178726	19	IVWRE	0.128673	0.0327286	1.14[1.07~1.21]	8.44162e-05	0.0142322	54.7619	26.4048	0.0908561	-0.0407768	0.0235052	0.100868
SHO	Medication_use_vasodilators_used_in_cardiac_diseases	73050	178726	19	MR Egger	0.0302606	0.0389039	1.03[0.96~1.11]	0.44736	0.0142322	54.7619	22.3087	0.218569	-0.00305221	0.0109589	0.783978
SHO	Medication_use_vasodilators_used_in_cardiac_diseases	73050	178726	19	Weighted median	0.0303023	0.0174174	1.03[1~1.07]	0.0819004	0.0142322	54.7619	22.2073	0.176876	-0.00305221	0.0109589	0.783978
SHO	Medication_use_vasodilators_used_in_cardiac_diseases	73050	178726	19	IVW	0.0202043	0.014108	1.02[0.99~1.05]	0.15211	0.0142322	54.7619	22.3087	0.218569	-0.00305221	0.0109589	0.783978
SHO	Medication_use_vasodilators_used_in_cardiac_diseases	73050	178726	19	Simple mode	0.0357433	0.0294808	1.04[0.98~1.1]	0.241023	0.0142322	54.7619	22.3087	0.218569	-0.00305221	0.0109589	0.783978
SHO	Medication_use_vasodilators_used_in_cardiac_diseases	73050	178726	19	Weighted mode	0.0335079	0.0245678	1.03[0.99~1.09]	0.189414	0.0142322	54.7619	22.3087	0.218569	-0.00305221	0.0109589	0.783978
SHO	Medication_use_vasodilators_used_in_cardiac_diseases	73050	178726	19	IVWRE	0.0202043	0.014108	1.02[0.99~1.05]	0.15211	0.0142322	54.7619	22.3087	0.218569	-0.00305221	0.0109589	0.783978
SHO	Menieres_disease	73050	178726	19	MR Egger	0.0194081	0.111813	1.02[0.82~1.27]	0.864248	0.0142322	54.7619	14.2761	0.710924	-0.00350402	0.0315199	0.912785
SHO	Menieres_disease	73050	178726	19	Weighted median	0.00197612	0.0588567	1[0.89~1.12]	0.973216	0.0142322	54.7619	14.2637	0.648354	-0.00350402	0.0315199	0.912785
SHO	Menieres_disease	73050	178726	19	IVW	0.0078755	0.0417152	1.01[0.93~1.09]	0.850256	0.0142322	54.7619	14.2761	0.710924	-0.00350402	0.0315199	0.912785
SHO	Menieres_disease	73050	178726	19	Simple mode	-0.0306403	0.0960636	0.97[0.8~1.17]	0.75343	0.0142322	54.7619	14.2761	0.710924	-0.00350402	0.0315199	0.912785
SHO	Menieres_disease	73050	178726	19	Weighted mode	-0.00686102	0.0746382	0.99[0.86~1.15]	0.927774	0.0142322	54.7619	14.2761	0.710924	-0.00350402	0.0315199	0.912785
SHO	Menieres_disease	73050	178726	19	IVWRE	0.0078755	0.0371503	1.01[0.94~1.08]	0.832115	0.0142322	54.7619	14.2761	0.710924	-0.00350402	0.0315199	0.912785
SHO	Metal_allergy	73050	162055	19	MR Egger	-0.0168631	0.254773	0.98[0.6~1.62]	0.948	0.0142322	54.7619	19.2021	0.379478	-0.0124962	0.0718557	0.863993
SHO	Metal_allergy	73050	162055	19	Weighted median	-0.00197161	0.129948	1[0.77~1.29]	0.987895	0.0142322	54.7619	19.168	0.318974	-0.0124962	0.0718557	0.863993
SHO	Metal_allergy	73050	162055	19	IVW	-0.0579656	0.0925261	0.94[0.79~1.13]	0.531001	0.0142322	54.7619	19.2021	0.379478	-0.0124962	0.0718557	0.863993
SHO	Metal_allergy	73050	162055	19	Simple mode	-0.00235261	0.207329	1[0.66~1.5]	0.991071	0.0142322	54.7619	19.2021	0.379478	-0.0124962	0.0718557	0.863993
SHO	Metal_allergy	73050	162055	19	Weighted mode	0.0251553	0.174129	1.03[0.73~1.44]	0.88674	0.0142322	54.7619	19.2021	0.379478	-0.0124962	0.0718557	0.863993
SHO	Metal_allergy	73050	162055	19	IVWRE	-0.0579656	0.0925261	0.94[0.79~1.13]	0.531001	0.0142322	54.7619	19.2021	0.379478	-0.0124962	0.0718557	0.863993
SHO	Monocyte_count	73050	95119	19	MR Egger	0.00752254	0.0198729	1.01[0.97~1.05]	0.709721	0.0142322	54.7619	47.0747	0.000206388	-0.00621941	0.0056031	0.282457
SHO	Monocyte_count	73050	95119	19	Weighted median	-0.0145435	0.00645448	0.99[0.97~1]	0.0242434	0.0142322	54.7619	43.8935	0.000355111	-0.00621941	0.0056031	0.282457
SHO	Monocyte_count	73050	95119	19	IVW	-0.0129441	0.00746082	0.99[0.97~1]	0.0827521	0.0142322	54.7619	47.0747	0.000206388	-0.00621941	0.0056031	0.282457
SHO	Monocyte_count	73050	95119	19	Simple mode	-0.0199783	0.00946369	0.98[0.96~1]	0.0490166	0.0142322	54.7619	47.0747	0.000206388	-0.00621941	0.0056031	0.282457
SHO	Monocyte_count	73050	95119	19	Weighted mode	-0.0147368	0.00802103	0.99[0.97~1]	0.0827371	0.0142322	54.7619	47.0747	0.000206388	-0.00621941	0.0056031	0.282457
SHO	Monocyte_count	73050	95119	19	IVWRE	-0.0129441	0.00746082	0.99[0.97~1]	0.0827521	0.0142322	54.7619	47.0747	0.000206388	-0.00621941	0.0056031	0.282457
SHO	Monocyte_count	73050	95119	17	MR_PRESSO	-0.0119781	0.00510006	0.99[0.98~1]	0.0320226	0.012828	49.3608	17.7596	0.33816	-0.00691086	0.00364931	0.0777101
SHO	Monocyte_count	73050	95119	17	MR Egger(MR_PRESSO)	0.00991517	0.0125334	1.01[0.99~1.04]	0.441217	0.012828	49.3608	17.7596	0.33816	-0.00691086	0.00364931	0.0777101
SHO	Monocyte_count	73050	95119	17	Weighted median(MR_PRESSO)	-0.0141769	0.00682256	0.99[0.97~1]	0.0377137	0.012828	49.3608	17.7596	0.33816	-0.00691086	0.00364931	0.0777101
SHO	Monocyte_count	73050	95119	17	IVW(MR_PRESSO)	-0.0119781	0.00510006	0.99[0.98~1]	0.0188428	0.012828	49.3608	17.7596	0.33816	-0.00691086	0.00364931	0.0777101
SHO	Monocyte_count	73050	95119	17	Simple mode(MR_PRESSO)	-0.0200358	0.0102448	0.98[0.96~1]	0.0681927	0.012828	49.3608	17.7596	0.33816	-0.00691086	0.00364931	0.0777101
SHO	Monocyte_count	73050	95119	17	Weighted mode(MR_PRESSO)	-0.0145643	0.00853442	0.99[0.97~1]	0.10724	0.012828	49.3608	17.7596	0.33816	-0.00691086	0.00364931	0.0777101
SHO	Monocyte_count	73050	95119	17	IVWRE(MR_PRESSO)	-0.0119781	0.00510006	0.99[0.98~1]	0.0188428	0.012828	49.3608	17.7596	0.33816	-0.00691086	0.00364931	0.0777101
SHO	Myasthenia_gravis	73050	178711	19	MR Egger	-0.539686	0.443596	0.58[0.24~1.39]	0.240372	0.0142322	54.7619	6.54272	0.993449	0.0640865	0.125052	0.61491
SHO	Myasthenia_gravis	73050	178711	19	Weighted median	-0.481398	0.217815	0.62[0.4~0.95]	0.0270964	0.0142322	54.7619	6.28009	0.991097	0.0640865	0.125052	0.61491
SHO	Myasthenia_gravis	73050	178711	19	IVW	-0.328778	0.165553	0.72[0.52~1]	0.0470409	0.0142322	54.7619	6.54272	0.993449	0.0640865	0.125052	0.61491
SHO	Myasthenia_gravis	73050	178711	19	Simple mode	-0.475889	0.364866	0.62[0.3~1.27]	0.20857	0.0142322	54.7619	6.54272	0.993449	0.0640865	0.125052	0.61491
SHO	Myasthenia_gravis	73050	178711	19	Weighted mode	-0.517279	0.343605	0.6[0.3~1.17]	0.149556	0.0142322	54.7619	6.54272	0.993449	0.0640865	0.125052	0.61491
SHO	Myasthenia_gravis	73050	178711	19	IVWRE	-0.328778	0.0998117	0.72[0.59~0.88]	0.000987786	0.0142322	54.7619	6.54272	0.993449	0.0640865	0.125052	0.61491
SHO	Myocardial_infarction	73050	161206	19	MR Egger	0.0500592	0.0695375	1.05[0.92~1.2]	0.481375	0.0142322	54.7619	58.0904	4.14835e-06	-0.00837466	0.0195959	0.674475
SHO	Myocardial_infarction	73050	161206	19	Weighted median	0.019211	0.0214152	1.02[0.98~1.06]	0.369681	0.0142322	54.7619	57.473	2.72834e-06	-0.00837466	0.0195959	0.674475
SHO	Myocardial_infarction	73050	161206	19	IVW	0.0224803	0.0253106	1.02[0.97~1.07]	0.374445	0.0142322	54.7619	58.0904	4.14835e-06	-0.00837466	0.0195959	0.674475
SHO	Myocardial_infarction	73050	161206	19	Simple mode	-0.000681781	0.0400965	1[0.92~1.08]	0.986621	0.0142322	54.7619	58.0904	4.14835e-06	-0.00837466	0.0195959	0.674475
SHO	Myocardial_infarction	73050	161206	19	Weighted mode	0.0149483	0.0282354	1.02[0.96~1.07]	0.602985	0.0142322	54.7619	58.0904	4.14835e-06	-0.00837466	0.0195959	0.674475
SHO	Myocardial_infarction	73050	161206	19	IVWRE	0.0224803	0.0253106	1.02[0.97~1.07]	0.374445	0.0142322	54.7619	58.0904	4.14835e-06	-0.00837466	0.0195959	0.674475
SHO	Myocardial_infarction	73050	161206	18	MR_PRESSO	0.00145582	0.0157427	1[0.97~1.03]	0.927401	0.0134009	51.5641	20.0507	0.271644	-0.0220922	0.0108679	0.0590127
SHO	Myocardial_infarction	73050	161206	18	MR Egger(MR_PRESSO)	0.0728249	0.0379837	1.08[1~1.16]	0.0732368	0.0134009	51.5641	20.0507	0.271644	-0.0220922	0.0108679	0.0590127
SHO	Myocardial_infarction	73050	161206	18	Weighted median(MR_PRESSO)	0.00998995	0.0208882	1.01[0.97~1.05]	0.632467	0.0134009	51.5641	20.0507	0.271644	-0.0220922	0.0108679	0.0590127
SHO	Myocardial_infarction	73050	161206	18	IVW(MR_PRESSO)	0.00145582	0.0157427	1[0.97~1.03]	0.92632	0.0134009	51.5641	20.0507	0.271644	-0.0220922	0.0108679	0.0590127
SHO	Myocardial_infarction	73050	161206	18	Simple mode(MR_PRESSO)	0.000961027	0.0458051	1[0.92~1.09]	0.983505	0.0134009	51.5641	20.0507	0.271644	-0.0220922	0.0108679	0.0590127
SHO	Myocardial_infarction	73050	161206	18	Weighted mode(MR_PRESSO)	0.0176503	0.0313951	1.02[0.96~1.08]	0.581318	0.0134009	51.5641	20.0507	0.271644	-0.0220922	0.0108679	0.0590127
SHO	Myocardial_infarction	73050	161206	18	IVWRE(MR_PRESSO)	0.00145582	0.0157427	1[0.97~1.03]	0.92632	0.0134009	51.5641	20.0507	0.271644	-0.0220922	0.0108679	0.0590127
SHO	Myocarditis	73050	177847	19	MR Egger	-0.306445	0.455908	0.74[0.3~1.8]	0.510512	0.0142322	54.7619	23.4147	0.175152	0.0902897	0.128498	0.491782
SHO	Myocarditis	73050	177847	19	Weighted median	-0.0774041	0.205966	0.93[0.62~1.39]	0.707057	0.0142322	54.7619	22.7539	0.157435	0.0902897	0.128498	0.491782
SHO	Myocarditis	73050	177847	19	IVW	-0.00918018	0.16751	0.99[0.71~1.38]	0.956295	0.0142322	54.7619	23.4147	0.175152	0.0902897	0.128498	0.491782
SHO	Myocarditis	73050	177847	19	Simple mode	-0.102965	0.339589	0.9[0.46~1.76]	0.765209	0.0142322	54.7619	23.4147	0.175152	0.0902897	0.128498	0.491782
SHO	Myocarditis	73050	177847	19	Weighted mode	-0.0699821	0.263497	0.93[0.56~1.56]	0.793573	0.0142322	54.7619	23.4147	0.175152	0.0902897	0.128498	0.491782
SHO	Myocarditis	73050	177847	19	IVWRE	-0.00918018	0.16751	0.99[0.71~1.38]	0.956295	0.0142322	54.7619	23.4147	0.175152	0.0902897	0.128498	0.491782
SHO	Nasal_polyps	73050	152006	19	MR Egger	0.425833	0.342998	1.53[0.78~3]	0.231278	0.0142322	54.7619	22.4999	0.210545	-0.138089	0.0967601	0.171653
SHO	Nasal_polyps	73050	152006	19	Weighted median	-0.000811049	0.171508	1[0.71~1.4]	0.996227	0.0142322	54.7619	20.0927	0.269517	-0.138089	0.0967601	0.171653
SHO	Nasal_polyps	73050	152006	19	IVW	-0.0282745	0.131694	0.97[0.75~1.26]	0.830002	0.0142322	54.7619	22.4999	0.210545	-0.138089	0.0967601	0.171653
SHO	Nasal_polyps	73050	152006	19	Simple mode	-0.141393	0.290312	0.87[0.49~1.53]	0.632109	0.0142322	54.7619	22.4999	0.210545	-0.138089	0.0967601	0.171653
SHO	Nasal_polyps	73050	152006	19	Weighted mode	-0.0677189	0.240919	0.93[0.58~1.5]	0.781851	0.0142322	54.7619	22.4999	0.210545	-0.138089	0.0967601	0.171653
SHO	Nasal_polyps	73050	152006	19	IVWRE	-0.0282745	0.131694	0.97[0.75~1.26]	0.830002	0.0142322	54.7619	22.4999	0.210545	-0.138089	0.0967601	0.171653
SHO	Nephrotic_syndrome	73050	178726	19	MR Egger	-0.136491	0.110901	0.87[0.7~1.08]	0.235176	0.0142322	54.7619	16.8207	0.535465	0.0506702	0.0312634	0.123471
SHO	Nephrotic_syndrome	73050	178726	19	Weighted median	0.0177548	0.0567142	1.02[0.91~1.14]	0.754237	0.0142322	54.7619	14.1938	0.653336	0.0506702	0.0312634	0.123471
SHO	Nephrotic_syndrome	73050	178726	19	IVW	0.0302796	0.0413671	1.03[0.95~1.12]	0.464186	0.0142322	54.7619	16.8207	0.535465	0.0506702	0.0312634	0.123471
SHO	Nephrotic_syndrome	73050	178726	19	Simple mode	-0.00789358	0.0810408	0.99[0.85~1.16]	0.923483	0.0142322	54.7619	16.8207	0.535465	0.0506702	0.0312634	0.123471
SHO	Nephrotic_syndrome	73050	178726	19	Weighted mode	0.00815432	0.0636608	1.01[0.89~1.14]	0.899498	0.0142322	54.7619	16.8207	0.535465	0.0506702	0.0312634	0.123471
SHO	Nephrotic_syndrome	73050	178726	19	IVWRE	0.0302796	0.039989	1.03[0.95~1.11]	0.448932	0.0142322	54.7619	16.8207	0.535465	0.0506702	0.0312634	0.123471
SHO	Neuropathic_bladder	73050	178726	19	MR Egger	-0.19076	0.237249	0.83[0.52~1.32]	0.432469	0.0142322	54.7619	18.9065	0.3976	0.0554506	0.0667508	0.417652
SHO	Neuropathic_bladder	73050	178726	19	Weighted median	0.00984983	0.115599	1.01[0.81~1.27]	0.932097	0.0142322	54.7619	18.169	0.378255	0.0554506	0.0667508	0.417652
SHO	Neuropathic_bladder	73050	178726	19	IVW	-0.00774267	0.0872656	0.99[0.84~1.18]	0.9293	0.0142322	54.7619	18.9065	0.3976	0.0554506	0.0667508	0.417652
SHO	Neuropathic_bladder	73050	178726	19	Simple mode	0.184977	0.18339	1.2[0.84~1.72]	0.326507	0.0142322	54.7619	18.9065	0.3976	0.0554506	0.0667508	0.417652
SHO	Neuropathic_bladder	73050	178726	19	Weighted mode	-0.0122835	0.145554	0.99[0.74~1.31]	0.933677	0.0142322	54.7619	18.9065	0.3976	0.0554506	0.0667508	0.417652
SHO	Neuropathic_bladder	73050	178726	19	IVWRE	-0.00774267	0.0872656	0.99[0.84~1.18]	0.9293	0.0142322	54.7619	18.9065	0.3976	0.0554506	0.0667508	0.417652
SHO	Neutrophil_count	73050	82810	19	MR Egger	0.00883379	0.0186401	1.01[0.97~1.05]	0.641591	0.0142322	54.7619	35.1661	0.00900743	-0.003033	0.00525559	0.571437
SHO	Neutrophil_count	73050	82810	19	Weighted median	-0.00244634	0.0077025	1[0.98~1.01]	0.750786	0.0142322	54.7619	34.4905	0.0072527	-0.003033	0.00525559	0.571437
SHO	Neutrophil_count	73050	82810	19	IVW	-0.0011474	0.00682126	1[0.99~1.01]	0.866419	0.0142322	54.7619	35.1661	0.00900743	-0.003033	0.00525559	0.571437
SHO	Neutrophil_count	73050	82810	19	Simple mode	0.00478546	0.0120407	1[0.98~1.03]	0.695716	0.0142322	54.7619	35.1661	0.00900743	-0.003033	0.00525559	0.571437
SHO	Neutrophil_count	73050	82810	19	Weighted mode	0.000711854	0.00982656	1[0.98~1.02]	0.943049	0.0142322	54.7619	35.1661	0.00900743	-0.003033	0.00525559	0.571437
SHO	Neutrophil_count	73050	82810	19	IVWRE	-0.0011474	0.00682126	1[0.99~1.01]	0.866419	0.0142322	54.7619	35.1661	0.00900743	-0.003033	0.00525559	0.571437
SHO	Neutrophil_count	73050	82810	18	MR_PRESSO	0.00261404	0.00608928	1[0.99~1.01]	0.673107	0.0134009	51.5641	25.0051	0.0945962	-0.00075681	0.00470008	0.874093
SHO	Neutrophil_count	73050	82810	18	MR Egger(MR_PRESSO)	0.00505716	0.0164178	1.01[0.97~1.04]	0.762034	0.0134009	51.5641	25.0051	0.0945962	-0.00075681	0.00470008	0.874093
SHO	Neutrophil_count	73050	82810	18	Weighted median(MR_PRESSO)	-0.00102153	0.0072813	1[0.98~1.01]	0.888427	0.0134009	51.5641	25.0051	0.0945962	-0.00075681	0.00470008	0.874093
SHO	Neutrophil_count	73050	82810	18	IVW(MR_PRESSO)	0.00261404	0.00608928	1[0.99~1.01]	0.667716	0.0134009	51.5641	25.0051	0.0945962	-0.00075681	0.00470008	0.874093
SHO	Neutrophil_count	73050	82810	18	Simple mode(MR_PRESSO)	0.00439629	0.0118617	1[0.98~1.03]	0.715492	0.0134009	51.5641	25.0051	0.0945962	-0.00075681	0.00470008	0.874093
SHO	Neutrophil_count	73050	82810	18	Weighted mode(MR_PRESSO)	-0.00182732	0.0102955	1[0.98~1.02]	0.861224	0.0134009	51.5641	25.0051	0.0945962	-0.00075681	0.00470008	0.874093
SHO	Neutrophil_count	73050	82810	18	IVWRE(MR_PRESSO)	0.00261404	0.00608928	1[0.99~1.01]	0.667716	0.0134009	51.5641	25.0051	0.0945962	-0.00075681	0.00470008	0.874093
SHO	Non_tuberculous_mycobacterial_infection	73050	172384	19	MR Egger	0.0890375	0.492384	1.09[0.42~2.87]	0.85864	0.0142322	54.7619	14.8184	0.6744	-0.115509	0.138812	0.416875
SHO	Non_tuberculous_mycobacterial_infection	73050	172384	19	Weighted median	-0.103063	0.257099	0.9[0.54~1.49]	0.688516	0.0142322	54.7619	14.1259	0.658169	-0.115509	0.138812	0.416875
SHO	Non_tuberculous_mycobacterial_infection	73050	172384	19	IVW	-0.291106	0.183696	0.75[0.52~1.07]	0.113031	0.0142322	54.7619	14.8184	0.6744	-0.115509	0.138812	0.416875
SHO	Non_tuberculous_mycobacterial_infection	73050	172384	19	Simple mode	-0.102043	0.415041	0.9[0.4~2.04]	0.808571	0.0142322	54.7619	14.8184	0.6744	-0.115509	0.138812	0.416875
SHO	Non_tuberculous_mycobacterial_infection	73050	172384	19	Weighted mode	-0.102043	0.344661	0.9[0.46~1.77]	0.770568	0.0142322	54.7619	14.8184	0.6744	-0.115509	0.138812	0.416875
SHO	Non_tuberculous_mycobacterial_infection	73050	172384	19	IVWRE	-0.291106	0.166673	0.75[0.54~1.04]	0.0807111	0.0142322	54.7619	14.8184	0.6744	-0.115509	0.138812	0.416875
SHO	Osteoporosis	73050	178726	19	MR Egger	-0.0871025	0.0588892	0.92[0.82~1.03]	0.157407	0.0142322	54.7619	32.8442	0.0174298	0.0248594	0.0165763	0.152035
SHO	Osteoporosis	73050	178726	19	Weighted median	-0.0245397	0.0260045	0.98[0.93~1.03]	0.345337	0.0142322	54.7619	29.0066	0.0344652	0.0248594	0.0165763	0.152035
SHO	Osteoporosis	73050	178726	19	IVW	-0.00511561	0.0226382	0.99[0.95~1.04]	0.821223	0.0142322	54.7619	32.8442	0.0174298	0.0248594	0.0165763	0.152035
SHO	Osteoporosis	73050	178726	19	Simple mode	-0.0414831	0.0422666	0.96[0.88~1.04]	0.339374	0.0142322	54.7619	32.8442	0.0174298	0.0248594	0.0165763	0.152035
SHO	Osteoporosis	73050	178726	19	Weighted mode	-0.0414831	0.0332755	0.96[0.9~1.02]	0.228504	0.0142322	54.7619	32.8442	0.0174298	0.0248594	0.0165763	0.152035
SHO	Osteoporosis	73050	178726	19	IVWRE	-0.00511561	0.0226382	0.99[0.95~1.04]	0.821223	0.0142322	54.7619	32.8442	0.0174298	0.0248594	0.0165763	0.152035
SHO	Ovarian_cancer	73050	61457	19	MR Egger	0.041788	0.138582	1.04[0.79~1.37]	0.766661	0.0142322	54.7619	11.4143	0.875954	-0.000914676	0.0391426	0.981629
SHO	Ovarian_cancer	73050	61457	19	Weighted median	0.0752198	0.0719684	1.08[0.94~1.24]	0.295941	0.0142322	54.7619	11.4138	0.834262	-0.000914676	0.0391426	0.981629
SHO	Ovarian_cancer	73050	61457	19	IVW	0.0387858	0.0519491	1.04[0.94~1.15]	0.455298	0.0142322	54.7619	11.4143	0.875954	-0.000914676	0.0391426	0.981629
SHO	Ovarian_cancer	73050	61457	19	Simple mode	0.105998	0.134655	1.11[0.85~1.45]	0.441418	0.0142322	54.7619	11.4143	0.875954	-0.000914676	0.0391426	0.981629
SHO	Ovarian_cancer	73050	61457	19	Weighted mode	0.0928856	0.105103	1.1[0.89~1.35]	0.38848	0.0142322	54.7619	11.4143	0.875954	-0.000914676	0.0391426	0.981629
SHO	Ovarian_cancer	73050	61457	19	IVWRE	0.0387858	0.0413682	1.04[0.96~1.13]	0.348463	0.0142322	54.7619	11.4143	0.875954	-0.000914676	0.0391426	0.981629
SHO	Ovarian_cyst	73050	82761	19	MR Egger	0.0813808	0.0759121	1.08[0.93~1.26]	0.298686	0.0142322	54.7619	14.6056	0.688844	-0.0311943	0.0214087	0.163318
SHO	Ovarian_cyst	73050	82761	19	Weighted median	-0.043276	0.0392215	0.96[0.89~1.03]	0.269865	0.0142322	54.7619	12.4825	0.770079	-0.0311943	0.0214087	0.163318
SHO	Ovarian_cyst	73050	82761	19	IVW	-0.0212234	0.0283551	0.98[0.93~1.03]	0.454166	0.0142322	54.7619	14.6056	0.688844	-0.0311943	0.0214087	0.163318
SHO	Ovarian_cyst	73050	82761	19	Simple mode	-0.0491792	0.0695793	0.95[0.83~1.09]	0.488736	0.0142322	54.7619	14.6056	0.688844	-0.0311943	0.0214087	0.163318
SHO	Ovarian_cyst	73050	82761	19	Weighted mode	-0.0366619	0.0596179	0.96[0.86~1.08]	0.546285	0.0142322	54.7619	14.6056	0.688844	-0.0311943	0.0214087	0.163318
SHO	Ovarian_cyst	73050	82761	19	IVWRE	-0.0212234	0.025542	0.98[0.93~1.03]	0.406017	0.0142322	54.7619	14.6056	0.688844	-0.0311943	0.0214087	0.163318
SHO	Pancreatic_cancer	73050	159700	19	MR Egger	-0.0363251	0.180349	0.96[0.68~1.37]	0.842764	0.0142322	54.7619	16.5023	0.557537	0.00791685	0.0508129	0.878023
SHO	Pancreatic_cancer	73050	159700	19	Weighted median	0.0672389	0.0939376	1.07[0.89~1.29]	0.474125	0.0142322	54.7619	16.478	0.490237	0.00791685	0.0508129	0.878023
SHO	Pancreatic_cancer	73050	159700	19	IVW	-0.0102493	0.0671965	0.99[0.87~1.13]	0.878771	0.0142322	54.7619	16.5023	0.557537	0.00791685	0.0508129	0.878023
SHO	Pancreatic_cancer	73050	159700	19	Simple mode	0.0937148	0.152841	1.1[0.81~1.48]	0.547447	0.0142322	54.7619	16.5023	0.557537	0.00791685	0.0508129	0.878023
SHO	Pancreatic_cancer	73050	159700	19	Weighted mode	0.0669809	0.137365	1.07[0.82~1.4]	0.631711	0.0142322	54.7619	16.5023	0.557537	0.00791685	0.0508129	0.878023
SHO	Pancreatic_cancer	73050	159700	19	IVWRE	-0.0102493	0.0643402	0.99[0.87~1.12]	0.873434	0.0142322	54.7619	16.5023	0.557537	0.00791685	0.0508129	0.878023
SHO	Parkinsons_disease	73050	176128	19	MR Egger	0.442577	0.245572	1.56[0.96~2.52]	0.0892685	0.0142322	54.7619	23.1568	0.184638	-0.079055	0.0691797	0.268982
SHO	Parkinsons_disease	73050	176128	19	Weighted median	0.227265	0.114064	1.26[1~1.57]	0.0463232	0.0142322	54.7619	21.5048	0.204519	-0.079055	0.0691797	0.268982
SHO	Parkinsons_disease	73050	176128	19	IVW	0.182099	0.0921466	1.2[1~1.44]	0.0481335	0.0142322	54.7619	23.1568	0.184638	-0.079055	0.0691797	0.268982
SHO	Parkinsons_disease	73050	176128	19	Simple mode	0.303054	0.186225	1.35[0.94~1.95]	0.121039	0.0142322	54.7619	23.1568	0.184638	-0.079055	0.0691797	0.268982
SHO	Parkinsons_disease	73050	176128	19	Weighted mode	0.2392	0.147774	1.27[0.95~1.7]	0.122904	0.0142322	54.7619	23.1568	0.184638	-0.079055	0.0691797	0.268982
SHO	Parkinsons_disease	73050	176128	19	IVWRE	0.182099	0.0921466	1.2[1~1.44]	0.0481335	0.0142322	54.7619	23.1568	0.184638	-0.079055	0.0691797	0.268982
SHO	Pediatric_asthma	73050	162350	19	MR Egger	0.0177943	0.183771	1.02[0.71~1.46]	0.923995	0.0142322	54.7619	19.3889	0.368253	0.0119391	0.0518442	0.820616
SHO	Pediatric_asthma	73050	162350	19	Weighted median	0.115972	0.0920901	1.12[0.94~1.35]	0.207909	0.0142322	54.7619	19.3286	0.310001	0.0119391	0.0518442	0.820616
SHO	Pediatric_asthma	73050	162350	19	IVW	0.057061	0.066713	1.06[0.93~1.21]	0.392374	0.0142322	54.7619	19.3889	0.368253	0.0119391	0.0518442	0.820616
SHO	Pediatric_asthma	73050	162350	19	Simple mode	0.0822612	0.15064	1.09[0.81~1.46]	0.591716	0.0142322	54.7619	19.3889	0.368253	0.0119391	0.0518442	0.820616
SHO	Pediatric_asthma	73050	162350	19	Weighted mode	0.132244	0.118905	1.14[0.9~1.44]	0.280697	0.0142322	54.7619	19.3889	0.368253	0.0119391	0.0518442	0.820616
SHO	Pediatric_asthma	73050	162350	19	IVWRE	0.057061	0.066713	1.06[0.93~1.21]	0.392374	0.0142322	54.7619	19.3889	0.368253	0.0119391	0.0518442	0.820616
SHO	Pericarditis	73050	177834	19	MR Egger	-0.487244	0.423917	0.61[0.27~1.41]	0.266311	0.0142322	54.7619	15.6723	0.615403	0.150774	0.119501	0.224097
SHO	Pericarditis	73050	177834	19	Weighted median	0.00956732	0.216617	1.01[0.66~1.54]	0.964771	0.0142322	54.7619	14.0805	0.661398	0.150774	0.119501	0.224097
SHO	Pericarditis	73050	177834	19	IVW	0.00912732	0.157886	1.01[0.74~1.38]	0.9539	0.0142322	54.7619	15.6723	0.615403	0.150774	0.119501	0.224097
SHO	Pericarditis	73050	177834	19	Simple mode	0.0608958	0.343482	1.06[0.54~2.08]	0.86126	0.0142322	54.7619	15.6723	0.615403	0.150774	0.119501	0.224097
SHO	Pericarditis	73050	177834	19	Weighted mode	-0.0507676	0.278444	0.95[0.55~1.64]	0.857365	0.0142322	54.7619	15.6723	0.615403	0.150774	0.119501	0.224097
SHO	Pericarditis	73050	177834	19	IVWRE	0.00912732	0.147325	1.01[0.76~1.35]	0.9506	0.0142322	54.7619	15.6723	0.615403	0.150774	0.119501	0.224097
SHO	Periodontal_disease	73050	178726	19	MR Egger	0.0288121	0.0425161	1.03[0.95~1.12]	0.507098	0.0142322	54.7619	14.4514	0.699228	-0.0153909	0.0119796	0.216107
SHO	Periodontal_disease	73050	178726	19	Weighted median	-0.0122022	0.0220195	0.99[0.95~1.03]	0.579473	0.0142322	54.7619	12.8008	0.749418	-0.0153909	0.0119796	0.216107
SHO	Periodontal_disease	73050	178726	19	IVW	-0.0218772	0.0158424	0.98[0.95~1.01]	0.167303	0.0142322	54.7619	14.4514	0.699228	-0.0153909	0.0119796	0.216107
SHO	Periodontal_disease	73050	178726	19	Simple mode	-0.0100282	0.0391054	0.99[0.92~1.07]	0.800519	0.0142322	54.7619	14.4514	0.699228	-0.0153909	0.0119796	0.216107
SHO	Periodontal_disease	73050	178726	19	Weighted mode	-0.00541562	0.0339225	0.99[0.93~1.06]	0.874937	0.0142322	54.7619	14.4514	0.699228	-0.0153909	0.0119796	0.216107
SHO	Periodontal_disease	73050	178726	19	IVWRE	-0.0218772	0.0141952	0.98[0.95~1.01]	0.123275	0.0142322	54.7619	14.4514	0.699228	-0.0153909	0.0119796	0.216107
SHO	Peripheral_artery_disease	73050	177713	19	MR Egger	0.0292629	0.0728107	1.03[0.89~1.19]	0.692762	0.0142322	54.7619	21.7836	0.241735	-0.00759227	0.0205148	0.715887
SHO	Peripheral_artery_disease	73050	177713	19	Weighted median	-0.000354426	0.0332173	1[0.94~1.07]	0.991487	0.0142322	54.7619	21.6095	0.200208	-0.00759227	0.0205148	0.715887
SHO	Peripheral_artery_disease	73050	177713	19	IVW	0.00425395	0.0264514	1[0.95~1.06]	0.872234	0.0142322	54.7619	21.7836	0.241735	-0.00759227	0.0205148	0.715887
SHO	Peripheral_artery_disease	73050	177713	19	Simple mode	-0.00385741	0.0533647	1[0.9~1.11]	0.943173	0.0142322	54.7619	21.7836	0.241735	-0.00759227	0.0205148	0.715887
SHO	Peripheral_artery_disease	73050	177713	19	Weighted mode	0.0015487	0.0420536	1[0.92~1.09]	0.971029	0.0142322	54.7619	21.7836	0.241735	-0.00759227	0.0205148	0.715887
SHO	Peripheral_artery_disease	73050	177713	19	IVWRE	0.00425395	0.0264514	1[0.95~1.06]	0.872234	0.0142322	54.7619	21.7836	0.241735	-0.00759227	0.0205148	0.715887
SHO	Pharyngeal_and_laryngeal_cancer	73050	178726	19	MR Egger	-0.371861	0.249917	0.69[0.42~1.13]	0.155082	0.0142322	54.7619	21.7294	0.24422	0.0924134	0.0704043	0.20676
SHO	Pharyngeal_and_laryngeal_cancer	73050	178726	19	Weighted median	0.0562943	0.137426	1.06[0.81~1.38]	0.682076	0.0142322	54.7619	19.7298	0.288282	0.0924134	0.0704043	0.20676
SHO	Pharyngeal_and_laryngeal_cancer	73050	178726	19	IVW	-0.0673611	0.09482	0.93[0.78~1.13]	0.47745	0.0142322	54.7619	21.7294	0.24422	0.0924134	0.0704043	0.20676
SHO	Pharyngeal_and_laryngeal_cancer	73050	178726	19	Simple mode	0.220245	0.274302	1.25[0.73~2.13]	0.43249	0.0142322	54.7619	21.7294	0.24422	0.0924134	0.0704043	0.20676
SHO	Pharyngeal_and_laryngeal_cancer	73050	178726	19	Weighted mode	0.225678	0.250263	1.25[0.77~2.05]	0.379092	0.0142322	54.7619	21.7294	0.24422	0.0924134	0.0704043	0.20676
SHO	Pharyngeal_and_laryngeal_cancer	73050	178726	19	IVWRE	-0.0673611	0.09482	0.93[0.78~1.13]	0.47745	0.0142322	54.7619	21.7294	0.24422	0.0924134	0.0704043	0.20676
SHO	Platelet_count	73050	148623	19	MR Egger	0.0151607	0.0143765	1.02[0.99~1.04]	0.30639	0.0142322	54.7619	46.6602	0.000237496	-0.00666117	0.00405192	0.11855
SHO	Platelet_count	73050	148623	19	Weighted median	-0.00157629	0.00502259	1[0.99~1.01]	0.753643	0.0142322	54.7619	40.2599	0.00118929	-0.00666117	0.00405192	0.11855
SHO	Platelet_count	73050	148623	19	IVW	-0.0067723	0.00560341	0.99[0.98~1]	0.226815	0.0142322	54.7619	46.6602	0.000237496	-0.00666117	0.00405192	0.11855
SHO	Platelet_count	73050	148623	19	Simple mode	0.000955931	0.00720778	1[0.99~1.02]	0.895961	0.0142322	54.7619	46.6602	0.000237496	-0.00666117	0.00405192	0.11855
SHO	Platelet_count	73050	148623	19	Weighted mode	-3.34222e-05	0.00629578	1[0.99~1.01]	0.995823	0.0142322	54.7619	46.6602	0.000237496	-0.00666117	0.00405192	0.11855
SHO	Platelet_count	73050	148623	19	IVWRE	-0.0067723	0.00560341	0.99[0.98~1]	0.226815	0.0142322	54.7619	46.6602	0.000237496	-0.00666117	0.00405192	0.11855
SHO	Platelet_count	73050	148623	17	MR_PRESSO	-0.00132811	0.00383338	1[0.99~1.01]	0.733511	0.0128864	49.5854	17.835	0.333647	-0.00097658	0.00317303	0.762485
SHO	Platelet_count	73050	148623	17	MR Egger(MR_PRESSO)	0.00174043	0.0107228	1[0.98~1.02]	0.873227	0.0128864	49.5854	17.835	0.333647	-0.00097658	0.00317303	0.762485
SHO	Platelet_count	73050	148623	17	Weighted median(MR_PRESSO)	-0.00110021	0.00492857	1[0.99~1.01]	0.823355	0.0128864	49.5854	17.835	0.333647	-0.00097658	0.00317303	0.762485
SHO	Platelet_count	73050	148623	17	IVW(MR_PRESSO)	-0.00132811	0.00383338	1[0.99~1.01]	0.728997	0.0128864	49.5854	17.835	0.333647	-0.00097658	0.00317303	0.762485
SHO	Platelet_count	73050	148623	17	Simple mode(MR_PRESSO)	0.000666961	0.00754624	1[0.99~1.02]	0.930669	0.0128864	49.5854	17.835	0.333647	-0.00097658	0.00317303	0.762485
SHO	Platelet_count	73050	148623	17	Weighted mode(MR_PRESSO)	0.000281795	0.00632438	1[0.99~1.01]	0.965012	0.0128864	49.5854	17.835	0.333647	-0.00097658	0.00317303	0.762485
SHO	Platelet_count	73050	148623	17	IVWRE(MR_PRESSO)	-0.00132811	0.00383338	1[0.99~1.01]	0.728997	0.0128864	49.5854	17.835	0.333647	-0.00097658	0.00317303	0.762485
SHO	Pleurisy	73050	177515	19	MR Egger	-0.0961158	0.172522	0.91[0.65~1.27]	0.584705	0.0142322	54.7619	10.9237	0.897567	0.0083304	0.0485978	0.865921
SHO	Pleurisy	73050	177515	19	Weighted median	-0.0546826	0.0855643	0.95[0.8~1.12]	0.522769	0.0142322	54.7619	10.8943	0.862005	0.0083304	0.0485978	0.865921
SHO	Pleurisy	73050	177515	19	IVW	-0.0686649	0.0641725	0.93[0.82~1.06]	0.284617	0.0142322	54.7619	10.9237	0.897567	0.0083304	0.0485978	0.865921
SHO	Pleurisy	73050	177515	19	Simple mode	-0.0236298	0.151141	0.98[0.73~1.31]	0.877503	0.0142322	54.7619	10.9237	0.897567	0.0083304	0.0485978	0.865921
SHO	Pleurisy	73050	177515	19	Weighted mode	-0.0171854	0.119279	0.98[0.78~1.24]	0.88704	0.0142322	54.7619	10.9237	0.897567	0.0083304	0.0485978	0.865921
SHO	Pleurisy	73050	177515	19	IVWRE	-0.0686649	0.0499917	0.93[0.85~1.03]	0.169588	0.0142322	54.7619	10.9237	0.897567	0.0083304	0.0485978	0.865921
SHO	Pneumoconiosis	73050	177059	19	MR Egger	-0.325433	0.436272	0.72[0.31~1.7]	0.465894	0.0142322	54.7619	15.8473	0.603201	0.0694505	0.122789	0.579048
SHO	Pneumoconiosis	73050	177059	19	Weighted median	-0.179983	0.23094	0.84[0.53~1.31]	0.435774	0.0142322	54.7619	15.5274	0.557548	0.0694505	0.122789	0.579048
SHO	Pneumoconiosis	73050	177059	19	IVW	-0.0963121	0.161984	0.91[0.66~1.25]	0.552124	0.0142322	54.7619	15.8473	0.603201	0.0694505	0.122789	0.579048
SHO	Pneumoconiosis	73050	177059	19	Simple mode	0.0246069	0.389389	1.02[0.48~2.2]	0.950309	0.0142322	54.7619	15.8473	0.603201	0.0694505	0.122789	0.579048
SHO	Pneumoconiosis	73050	177059	19	Weighted mode	-0.251641	0.347492	0.78[0.39~1.54]	0.478274	0.0142322	54.7619	15.8473	0.603201	0.0694505	0.122789	0.579048
SHO	Pneumoconiosis	73050	177059	19	IVWRE	-0.0963121	0.151989	0.91[0.67~1.22]	0.526291	0.0142322	54.7619	15.8473	0.603201	0.0694505	0.122789	0.579048
SHO	Pneumonia	73050	178726	19	MR Egger	-0.00402012	0.0477478	1[0.91~1.09]	0.933885	0.0142322	54.7619	9.07574	0.957962	0.00836049	0.0134519	0.542511
SHO	Pneumonia	73050	178726	19	Weighted median	0.0346079	0.0241743	1.04[0.99~1.09]	0.152258	0.0142322	54.7619	8.68947	0.949503	0.00836049	0.0134519	0.542511
SHO	Pneumonia	73050	178726	19	IVW	0.0235217	0.0177785	1.02[0.99~1.06]	0.18582	0.0142322	54.7619	9.07574	0.957962	0.00836049	0.0134519	0.542511
SHO	Pneumonia	73050	178726	19	Simple mode	0.0285139	0.0407286	1.03[0.95~1.11]	0.492818	0.0142322	54.7619	9.07574	0.957962	0.00836049	0.0134519	0.542511
SHO	Pneumonia	73050	178726	19	Weighted mode	0.032011	0.0341515	1.03[0.97~1.1]	0.361	0.0142322	54.7619	9.07574	0.957962	0.00836049	0.0134519	0.542511
SHO	Pneumonia	73050	178726	19	IVWRE	0.0235217	0.0126241	1.02[1~1.05]	0.0624275	0.0142322	54.7619	9.07574	0.957962	0.00836049	0.0134519	0.542511
SHO	Pneumothorax	73050	176990	19	MR Egger	0.00904962	0.186699	1.01[0.7~1.45]	0.961905	0.0142322	54.7619	25.8081	0.104228	-0.0254055	0.0526181	0.635377
SHO	Pneumothorax	73050	176990	19	Weighted median	-0.032153	0.085098	0.97[0.82~1.14]	0.705553	0.0142322	54.7619	25.459	0.0848978	-0.0254055	0.0526181	0.635377
SHO	Pneumothorax	73050	176990	19	IVW	-0.0746062	0.0680483	0.93[0.81~1.06]	0.272916	0.0142322	54.7619	25.8081	0.104228	-0.0254055	0.0526181	0.635377
SHO	Pneumothorax	73050	176990	19	Simple mode	-0.0456136	0.143761	0.96[0.72~1.27]	0.754676	0.0142322	54.7619	25.8081	0.104228	-0.0254055	0.0526181	0.635377
SHO	Pneumothorax	73050	176990	19	Weighted mode	-0.0158145	0.122297	0.98[0.77~1.25]	0.898544	0.0142322	54.7619	25.8081	0.104228	-0.0254055	0.0526181	0.635377
SHO	Pneumothorax	73050	176990	19	IVWRE	-0.0746062	0.0680483	0.93[0.81~1.06]	0.272916	0.0142322	54.7619	25.8081	0.104228	-0.0254055	0.0526181	0.635377
SHO	Pollinosis	73050	172259	19	MR Egger	-0.0769016	0.0406067	0.93[0.86~1]	0.0753955	0.0142322	54.7619	30.8249	0.0301579	0.0223749	0.011452	0.0673813
SHO	Pollinosis	73050	172259	19	Weighted median	-0.00899044	0.0196866	0.99[0.95~1.03]	0.647902	0.0142322	54.7619	25.1725	0.0909153	0.0223749	0.011452	0.0673813
SHO	Pollinosis	73050	172259	19	IVW	-0.00330233	0.0163056	1[0.97~1.03]	0.839505	0.0142322	54.7619	30.8249	0.0301579	0.0223749	0.011452	0.0673813
SHO	Pollinosis	73050	172259	19	Simple mode	0.00648194	0.0368122	1.01[0.94~1.08]	0.862196	0.0142322	54.7619	30.8249	0.0301579	0.0223749	0.011452	0.0673813
SHO	Pollinosis	73050	172259	19	Weighted mode	-0.0139109	0.025561	0.99[0.94~1.04]	0.592965	0.0142322	54.7619	30.8249	0.0301579	0.0223749	0.011452	0.0673813
SHO	Pollinosis	73050	172259	19	IVWRE	-0.00330233	0.0163056	1[0.97~1.03]	0.839505	0.0142322	54.7619	30.8249	0.0301579	0.0223749	0.011452	0.0673813
SHO	Polycystic_kidney_disease	73050	178726	19	MR Egger	0.3674	0.177811	1.44[1.02~2.05]	0.0543918	0.0142322	54.7619	17.0517	0.519555	-0.0851248	0.0500917	0.107471
SHO	Polycystic_kidney_disease	73050	178726	19	Weighted median	0.0448439	0.0933988	1.05[0.87~1.26]	0.631132	0.0142322	54.7619	14.1638	0.655476	-0.0851248	0.0500917	0.107471
SHO	Polycystic_kidney_disease	73050	178726	19	IVW	0.0869661	0.0662187	1.09[0.96~1.24]	0.189076	0.0142322	54.7619	17.0517	0.519555	-0.0851248	0.0500917	0.107471
SHO	Polycystic_kidney_disease	73050	178726	19	Simple mode	-0.0172407	0.166669	0.98[0.71~1.36]	0.918755	0.0142322	54.7619	17.0517	0.519555	-0.0851248	0.0500917	0.107471
SHO	Polycystic_kidney_disease	73050	178726	19	Weighted mode	0.0375557	0.154403	1.04[0.77~1.41]	0.810576	0.0142322	54.7619	17.0517	0.519555	-0.0851248	0.0500917	0.107471
SHO	Polycystic_kidney_disease	73050	178726	19	IVWRE	0.0869661	0.0644507	1.09[0.96~1.24]	0.177227	0.0142322	54.7619	17.0517	0.519555	-0.0851248	0.0500917	0.107471
SHO	Polymyositis	73050	175657	19	MR Egger	-0.675381	0.51557	0.51[0.19~1.4]	0.207633	0.0142322	54.7619	13.9307	0.733597	0.183956	0.145478	0.223113
SHO	Polymyositis	73050	175657	19	Weighted median	-0.188802	0.257415	0.83[0.5~1.37]	0.463282	0.0142322	54.7619	12.3318	0.779645	0.183956	0.145478	0.223113
SHO	Polymyositis	73050	175657	19	IVW	-0.0705378	0.192397	0.93[0.64~1.36]	0.713898	0.0142322	54.7619	13.9307	0.733597	0.183956	0.145478	0.223113
SHO	Polymyositis	73050	175657	19	Simple mode	-0.202989	0.409589	0.82[0.37~1.82]	0.626179	0.0142322	54.7619	13.9307	0.733597	0.183956	0.145478	0.223113
SHO	Polymyositis	73050	175657	19	Weighted mode	-0.281968	0.362272	0.75[0.37~1.53]	0.446485	0.0142322	54.7619	13.9307	0.733597	0.183956	0.145478	0.223113
SHO	Polymyositis	73050	175657	19	IVWRE	-0.0705378	0.169258	0.93[0.67~1.3]	0.676863	0.0142322	54.7619	13.9307	0.733597	0.183956	0.145478	0.223113
SHO	Preeclampsia	73050	82085	19	MR Egger	-0.57003	0.357753	0.57[0.28~1.14]	0.129501	0.0142322	54.7619	19.2348	0.377502	0.18459	0.100886	0.0848899
SHO	Preeclampsia	73050	82085	19	Weighted median	0.0316768	0.193706	1.03[0.71~1.51]	0.870101	0.0142322	54.7619	15.887	0.531858	0.18459	0.100886	0.0848899
SHO	Preeclampsia	73050	82085	19	IVW	0.037139	0.138178	1.04[0.79~1.36]	0.788102	0.0142322	54.7619	19.2348	0.377502	0.18459	0.100886	0.0848899
SHO	Preeclampsia	73050	82085	19	Simple mode	0.199096	0.396248	1.22[0.56~2.65]	0.621441	0.0142322	54.7619	19.2348	0.377502	0.18459	0.100886	0.0848899
SHO	Preeclampsia	73050	82085	19	Weighted mode	-0.0136981	0.315712	0.99[0.53~1.83]	0.96587	0.0142322	54.7619	19.2348	0.377502	0.18459	0.100886	0.0848899
SHO	Preeclampsia	73050	82085	19	IVWRE	0.037139	0.138178	1.04[0.79~1.36]	0.788102	0.0142322	54.7619	19.2348	0.377502	0.18459	0.100886	0.0848899
SHO	Prostate_cancer	73050	90332	19	MR Egger	-0.0186615	0.0642277	0.98[0.87~1.11]	0.774909	0.0142322	54.7619	20.3342	0.314323	0.00656673	0.0180806	0.720938
SHO	Prostate_cancer	73050	90332	19	Weighted median	-0.0153402	0.0317472	0.98[0.93~1.05]	0.628956	0.0142322	54.7619	20.1776	0.265245	0.00656673	0.0180806	0.720938
SHO	Prostate_cancer	73050	90332	19	IVW	0.00299636	0.0232762	1[0.96~1.05]	0.897571	0.0142322	54.7619	20.3342	0.314323	0.00656673	0.0180806	0.720938
SHO	Prostate_cancer	73050	90332	19	Simple mode	-0.0181765	0.0510591	0.98[0.89~1.09]	0.725987	0.0142322	54.7619	20.3342	0.314323	0.00656673	0.0180806	0.720938
SHO	Prostate_cancer	73050	90332	19	Weighted mode	-0.0195843	0.0445213	0.98[0.9~1.07]	0.665256	0.0142322	54.7619	20.3342	0.314323	0.00656673	0.0180806	0.720938
SHO	Prostate_cancer	73050	90332	19	IVWRE	0.00299636	0.0232762	1[0.96~1.05]	0.897571	0.0142322	54.7619	20.3342	0.314323	0.00656673	0.0180806	0.720938
SHO	Psoriasis_vulgaris	73050	172495	19	MR Egger	0.408257	0.278543	1.5[0.87~2.6]	0.160986	0.0142322	54.7619	8.61335	0.968038	-0.0785951	0.0785358	0.330978
SHO	Psoriasis_vulgaris	73050	172495	19	Weighted median	0.167517	0.142408	1.18[0.89~1.56]	0.239468	0.0142322	54.7619	7.61184	0.974158	-0.0785951	0.0785358	0.330978
SHO	Psoriasis_vulgaris	73050	172495	19	IVW	0.149621	0.103897	1.16[0.95~1.42]	0.149843	0.0142322	54.7619	8.61335	0.968038	-0.0785951	0.0785358	0.330978
SHO	Psoriasis_vulgaris	73050	172495	19	Simple mode	0.213688	0.241811	1.24[0.77~1.99]	0.388511	0.0142322	54.7619	8.61335	0.968038	-0.0785951	0.0785358	0.330978
SHO	Psoriasis_vulgaris	73050	172495	19	Weighted mode	0.20573	0.209404	1.23[0.81~1.85]	0.338897	0.0142322	54.7619	8.61335	0.968038	-0.0785951	0.0785358	0.330978
SHO	Psoriasis_vulgaris	73050	172495	19	IVWRE	0.149621	0.0718708	1.16[1.01~1.34]	0.0373607	0.0142322	54.7619	8.61335	0.968038	-0.0785951	0.0785358	0.330978
SHO	Pulmonary_fibrosis	73050	177100	19	MR Egger	0.0887205	0.391739	1.09[0.51~2.35]	0.82353	0.0142322	54.7619	20.4518	0.307968	0.0141513	0.110303	0.899421
SHO	Pulmonary_fibrosis	73050	177100	19	Weighted median	0.0696133	0.19666	1.07[0.73~1.58]	0.723356	0.0142322	54.7619	20.432	0.252732	0.0141513	0.110303	0.899421
SHO	Pulmonary_fibrosis	73050	177100	19	IVW	0.135376	0.141609	1.14[0.87~1.51]	0.33908	0.0142322	54.7619	20.4518	0.307968	0.0141513	0.110303	0.899421
SHO	Pulmonary_fibrosis	73050	177100	19	Simple mode	0.31919	0.334667	1.38[0.71~2.65]	0.352843	0.0142322	54.7619	20.4518	0.307968	0.0141513	0.110303	0.899421
SHO	Pulmonary_fibrosis	73050	177100	19	Weighted mode	0.0838811	0.238101	1.09[0.68~1.73]	0.72871	0.0142322	54.7619	20.4518	0.307968	0.0141513	0.110303	0.899421
SHO	Pulmonary_fibrosis	73050	177100	19	IVWRE	0.135376	0.141609	1.14[0.87~1.51]	0.33908	0.0142322	54.7619	20.4518	0.307968	0.0141513	0.110303	0.899421
SHO	Pulmonary_tuberculosis	73050	178671	19	MR Egger	-0.0177518	0.0473567	0.98[0.9~1.08]	0.712405	0.0142322	54.7619	17.2089	0.50879	-0.00511812	0.0133423	0.706028
SHO	Pulmonary_tuberculosis	73050	178671	19	Weighted median	-0.034196	0.024948	0.97[0.92~1.01]	0.170472	0.0142322	54.7619	17.0612	0.450227	-0.00511812	0.0133423	0.706028
SHO	Pulmonary_tuberculosis	73050	178671	19	IVW	-0.0346119	0.0176002	0.97[0.93~1]	0.0492335	0.0142322	54.7619	17.2089	0.50879	-0.00511812	0.0133423	0.706028
SHO	Pulmonary_tuberculosis	73050	178671	19	Simple mode	-0.0413032	0.040519	0.96[0.89~1.04]	0.321541	0.0142322	54.7619	17.2089	0.50879	-0.00511812	0.0133423	0.706028
SHO	Pulmonary_tuberculosis	73050	178671	19	Weighted mode	-0.042464	0.0340492	0.96[0.9~1.02]	0.228331	0.0142322	54.7619	17.2089	0.50879	-0.00511812	0.0133423	0.706028
SHO	Pulmonary_tuberculosis	73050	178671	19	IVWRE	-0.0346119	0.0172091	0.97[0.93~1]	0.0442981	0.0142322	54.7619	17.2089	0.50879	-0.00511812	0.0133423	0.706028
SHO	Pulse_pressure	73050	145445	19	MR Egger	0.00256929	0.012769	1[0.98~1.03]	0.84292	0.0142322	54.7619	30.8138	0.0302473	-0.00121115	0.00359892	0.740588
SHO	Pulse_pressure	73050	145445	19	Weighted median	0.00144139	0.00510562	1[0.99~1.01]	0.777702	0.0142322	54.7619	30.6098	0.0222678	-0.00121115	0.00359892	0.740588
SHO	Pulse_pressure	73050	145445	19	IVW	-0.00141804	0.00464209	1[0.99~1.01]	0.760005	0.0142322	54.7619	30.8138	0.0302473	-0.00121115	0.00359892	0.740588
SHO	Pulse_pressure	73050	145445	19	Simple mode	0.00503574	0.00855367	1.01[0.99~1.02]	0.563363	0.0142322	54.7619	30.8138	0.0302473	-0.00121115	0.00359892	0.740588
SHO	Pulse_pressure	73050	145445	19	Weighted mode	0.00258111	0.00621106	1[0.99~1.01]	0.682639	0.0142322	54.7619	30.8138	0.0302473	-0.00121115	0.00359892	0.740588
SHO	Pulse_pressure	73050	145445	19	IVWRE	-0.00141804	0.00464209	1[0.99~1.01]	0.760005	0.0142322	54.7619	30.8138	0.0302473	-0.00121115	0.00359892	0.740588
SHO	Pyelonephritis	73050	177099	19	MR Egger	0.00678925	0.0945068	1.01[0.84~1.21]	0.943569	0.0142322	54.7619	8.44752	0.971203	-0.00268127	0.0266411	0.92101
SHO	Pyelonephritis	73050	177099	19	Weighted median	0.00177931	0.047619	1[0.91~1.1]	0.970193	0.0142322	54.7619	8.4374	0.956279	-0.00268127	0.0266411	0.92101
SHO	Pyelonephritis	73050	177099	19	IVW	-0.00203569	0.035256	1[0.93~1.07]	0.953956	0.0142322	54.7619	8.44752	0.971203	-0.00268127	0.0266411	0.92101
SHO	Pyelonephritis	73050	177099	19	Simple mode	0.0125263	0.0712196	1.01[0.88~1.16]	0.86235	0.0142322	54.7619	8.44752	0.971203	-0.00268127	0.0266411	0.92101
SHO	Pyelonephritis	73050	177099	19	Weighted mode	0.0161291	0.0638612	1.02[0.9~1.15]	0.803466	0.0142322	54.7619	8.44752	0.971203	-0.00268127	0.0266411	0.92101
SHO	Pyelonephritis	73050	177099	19	IVWRE	-0.00203569	0.0241525	1[0.95~1.05]	0.93283	0.0142322	54.7619	8.44752	0.971203	-0.00268127	0.0266411	0.92101
SHO	Red_blood_cell_count	73050	153512	19	MR Egger	-0.0034832	0.0224645	1[0.95~1.04]	0.878605	0.0142322	54.7619	110.512	2.52713e-15	-0.000117339	0.00633081	0.985428
SHO	Red_blood_cell_count	73050	153512	19	Weighted median	-0.00400786	0.00548502	1[0.99~1.01]	0.464968	0.0142322	54.7619	110.51	9.67686e-16	-0.000117339	0.00633081	0.985428
SHO	Red_blood_cell_count	73050	153512	19	IVW	-0.0038696	0.00813321	1[0.98~1.01]	0.634233	0.0142322	54.7619	110.512	2.52713e-15	-0.000117339	0.00633081	0.985428
SHO	Red_blood_cell_count	73050	153512	19	Simple mode	-0.00634491	0.00898326	0.99[0.98~1.01]	0.489042	0.0142322	54.7619	110.512	2.52713e-15	-0.000117339	0.00633081	0.985428
SHO	Red_blood_cell_count	73050	153512	19	Weighted mode	-0.00530205	0.00515214	0.99[0.98~1]	0.317065	0.0142322	54.7619	110.512	2.52713e-15	-0.000117339	0.00633081	0.985428
SHO	Red_blood_cell_count	73050	153512	19	IVWRE	-0.0038696	0.00813321	1[0.98~1.01]	0.634233	0.0142322	54.7619	110.512	2.52713e-15	-0.000117339	0.00633081	0.985428
SHO	Red_blood_cell_count	73050	153512	13	MR_PRESSO	-0.00447069	0.00426827	1[0.99~1]	0.315544	0.0107415	41.3366	14.6256	0.262552	-0.00202933	0.00312117	0.52892
SHO	Red_blood_cell_count	73050	153512	13	MR Egger(MR_PRESSO)	0.0017648	0.0105411	1[0.98~1.02]	0.870077	0.0107415	41.3366	14.6256	0.262552	-0.00202933	0.00312117	0.52892
SHO	Red_blood_cell_count	73050	153512	13	Weighted median(MR_PRESSO)	-0.00362992	0.00521834	1[0.99~1.01]	0.486675	0.0107415	41.3366	14.6256	0.262552	-0.00202933	0.00312117	0.52892
SHO	Red_blood_cell_count	73050	153512	13	IVW(MR_PRESSO)	-0.00447069	0.00426827	1[0.99~1]	0.294904	0.0107415	41.3366	14.6256	0.262552	-0.00202933	0.00312117	0.52892
SHO	Red_blood_cell_count	73050	153512	13	Simple mode(MR_PRESSO)	-0.00929408	0.00790199	0.99[0.98~1.01]	0.262334	0.0107415	41.3366	14.6256	0.262552	-0.00202933	0.00312117	0.52892
SHO	Red_blood_cell_count	73050	153512	13	Weighted mode(MR_PRESSO)	-0.00499617	0.00628984	1[0.98~1.01]	0.442433	0.0107415	41.3366	14.6256	0.262552	-0.00202933	0.00312117	0.52892
SHO	Red_blood_cell_count	73050	153512	13	IVWRE(MR_PRESSO)	-0.00447069	0.00426827	1[0.99~1]	0.294904	0.0107415	41.3366	14.6256	0.262552	-0.00202933	0.00312117	0.52892
SHO	Retinal_detachment	73050	170292	19	MR Egger	0.151058	0.133214	1.16[0.9~1.51]	0.272555	0.0142322	54.7619	26.713	0.0845391	-0.0335334	0.037521	0.383948
SHO	Retinal_detachment	73050	170292	19	Weighted median	-0.0344986	0.0588406	0.97[0.86~1.08]	0.55767	0.0142322	54.7619	25.5142	0.0837784	-0.0335334	0.037521	0.383948
SHO	Retinal_detachment	73050	170292	19	IVW	0.0405564	0.0493087	1.04[0.95~1.15]	0.410792	0.0142322	54.7619	26.713	0.0845391	-0.0335334	0.037521	0.383948
SHO	Retinal_detachment	73050	170292	19	Simple mode	-0.0699228	0.096526	0.93[0.77~1.13]	0.478135	0.0142322	54.7619	26.713	0.0845391	-0.0335334	0.037521	0.383948
SHO	Retinal_detachment	73050	170292	19	Weighted mode	-0.0457801	0.0872153	0.96[0.81~1.13]	0.606052	0.0142322	54.7619	26.713	0.0845391	-0.0335334	0.037521	0.383948
SHO	Retinal_detachment	73050	170292	19	IVWRE	0.0405564	0.0493087	1.04[0.95~1.15]	0.410792	0.0142322	54.7619	26.713	0.0845391	-0.0335334	0.037521	0.383948
SHO	Retinitis_pigmentosa	73050	169058	19	MR Egger	-0.136227	0.406644	0.87[0.39~1.94]	0.74172	0.0142322	54.7619	27.6993	0.0667809	0.0847191	0.114109	0.467955
SHO	Retinitis_pigmentosa	73050	169058	19	Weighted median	0.0183652	0.186134	1.02[0.71~1.47]	0.921403	0.0142322	54.7619	26.8294	0.0606181	0.0847191	0.114109	0.467955
SHO	Retinitis_pigmentosa	73050	169058	19	IVW	0.144416	0.148036	1.16[0.86~1.54]	0.329287	0.0142322	54.7619	27.6993	0.0667809	0.0847191	0.114109	0.467955
SHO	Retinitis_pigmentosa	73050	169058	19	Simple mode	-0.298488	0.35254	0.74[0.37~1.48]	0.408289	0.0142322	54.7619	27.6993	0.0667809	0.0847191	0.114109	0.467955
SHO	Retinitis_pigmentosa	73050	169058	19	Weighted mode	-0.257968	0.26953	0.77[0.46~1.31]	0.351196	0.0142322	54.7619	27.6993	0.0667809	0.0847191	0.114109	0.467955
SHO	Retinitis_pigmentosa	73050	169058	19	IVWRE	0.144416	0.148036	1.16[0.86~1.54]	0.329287	0.0142322	54.7619	27.6993	0.0667809	0.0847191	0.114109	0.467955
SHO	Rheumatic_fever	73050	170399	19	MR Egger	-0.0723285	0.342562	0.93[0.48~1.82]	0.835288	0.0142322	54.7619	19.0858	0.386556	-0.0120074	0.0966129	0.902549
SHO	Rheumatic_fever	73050	170399	19	Weighted median	-0.0575915	0.171661	0.94[0.67~1.32]	0.737251	0.0142322	54.7619	19.0685	0.324614	-0.0120074	0.0966129	0.902549
SHO	Rheumatic_fever	73050	170399	19	IVW	-0.111818	0.124481	0.89[0.7~1.14]	0.369041	0.0142322	54.7619	19.0858	0.386556	-0.0120074	0.0966129	0.902549
SHO	Rheumatic_fever	73050	170399	19	Simple mode	0.0193174	0.298818	1.02[0.57~1.83]	0.949168	0.0142322	54.7619	19.0858	0.386556	-0.0120074	0.0966129	0.902549
SHO	Rheumatic_fever	73050	170399	19	Weighted mode	-0.0371023	0.224717	0.96[0.62~1.5]	0.8707	0.0142322	54.7619	19.0858	0.386556	-0.0120074	0.0966129	0.902549
SHO	Rheumatic_fever	73050	170399	19	IVWRE	-0.111818	0.124481	0.89[0.7~1.14]	0.369041	0.0142322	54.7619	19.0858	0.386556	-0.0120074	0.0966129	0.902549
SHO	Rheumatoid_arthritis	73050	178616	19	MR Egger	0.0426282	0.0573988	1.04[0.93~1.17]	0.467822	0.0142322	54.7619	18.2948	0.436399	-0.0168133	0.0161797	0.313286
SHO	Rheumatoid_arthritis	73050	178616	19	Weighted median	-0.0207225	0.0311893	0.98[0.92~1.04]	0.506428	0.0142322	54.7619	17.2021	0.440758	-0.0168133	0.0161797	0.313286
SHO	Rheumatoid_arthritis	73050	178616	19	IVW	-0.0127098	0.0214663	0.99[0.95~1.03]	0.553795	0.0142322	54.7619	18.2948	0.436399	-0.0168133	0.0161797	0.313286
SHO	Rheumatoid_arthritis	73050	178616	19	Simple mode	-0.0518977	0.0491175	0.95[0.86~1.05]	0.304668	0.0142322	54.7619	18.2948	0.436399	-0.0168133	0.0161797	0.313286
SHO	Rheumatoid_arthritis	73050	178616	19	Weighted mode	-0.0268039	0.0395323	0.97[0.9~1.05]	0.506379	0.0142322	54.7619	18.2948	0.436399	-0.0168133	0.0161797	0.313286
SHO	Rheumatoid_arthritis	73050	178616	19	IVWRE	-0.0127098	0.0214663	0.99[0.95~1.03]	0.553795	0.0142322	54.7619	18.2948	0.436399	-0.0168133	0.0161797	0.313286
SHO	Ringworm	73050	178726	19	MR Egger	-0.0803396	0.152791	0.92[0.68~1.24]	0.605809	0.0142322	54.7619	16.5968	0.550972	0.0408511	0.0430599	0.356064
SHO	Ringworm	73050	178726	19	Weighted median	0.0762714	0.0813001	1.08[0.92~1.27]	0.348169	0.0142322	54.7619	15.6967	0.545426	0.0408511	0.0430599	0.356064
SHO	Ringworm	73050	178726	19	IVW	0.0541878	0.0568989	1.06[0.94~1.18]	0.340918	0.0142322	54.7619	16.5968	0.550972	0.0408511	0.0430599	0.356064
SHO	Ringworm	73050	178726	19	Simple mode	-0.118589	0.13936	0.89[0.68~1.17]	0.405971	0.0142322	54.7619	16.5968	0.550972	0.0408511	0.0430599	0.356064
SHO	Ringworm	73050	178726	19	Weighted mode	0.0799144	0.11004	1.08[0.87~1.34]	0.477035	0.0142322	54.7619	16.5968	0.550972	0.0408511	0.0430599	0.356064
SHO	Ringworm	73050	178726	19	IVWRE	0.0541878	0.0546361	1.06[0.95~1.18]	0.321297	0.0142322	54.7619	16.5968	0.550972	0.0408511	0.0430599	0.356064
SHO	Sarcoidosis	73050	177887	19	MR Egger	-0.0624757	0.325605	0.94[0.5~1.78]	0.850113	0.0142322	54.7619	24.9712	0.125712	0.0320068	0.0919024	0.731913
SHO	Sarcoidosis	73050	177887	19	Weighted median	0.0726734	0.152632	1.08[0.8~1.45]	0.633978	0.0142322	54.7619	24.7943	0.0994099	0.0320068	0.0919024	0.731913
SHO	Sarcoidosis	73050	177887	19	IVW	0.0427008	0.118712	1.04[0.83~1.32]	0.719072	0.0142322	54.7619	24.9712	0.125712	0.0320068	0.0919024	0.731913
SHO	Sarcoidosis	73050	177887	19	Simple mode	0.193265	0.253993	1.21[0.74~2]	0.456566	0.0142322	54.7619	24.9712	0.125712	0.0320068	0.0919024	0.731913
SHO	Sarcoidosis	73050	177887	19	Weighted mode	0.193265	0.250515	1.21[0.74~1.98]	0.450437	0.0142322	54.7619	24.9712	0.125712	0.0320068	0.0919024	0.731913
SHO	Sarcoidosis	73050	177887	19	IVWRE	0.0427008	0.118712	1.04[0.83~1.32]	0.719072	0.0142322	54.7619	24.9712	0.125712	0.0320068	0.0919024	0.731913
SHO	Schizophrenia	73050	177893	19	MR Egger	-0.0132625	0.402018	0.99[0.45~2.17]	0.974067	0.0142322	54.7619	17.1743	0.511152	-0.00910608	0.113489	0.936985
SHO	Schizophrenia	73050	177893	19	Weighted median	-0.164195	0.218085	0.85[0.55~1.3]	0.451514	0.0142322	54.7619	17.1678	0.443054	-0.00910608	0.113489	0.936985
SHO	Schizophrenia	73050	177893	19	IVW	-0.0431785	0.149619	0.96[0.71~1.28]	0.772895	0.0142322	54.7619	17.1743	0.511152	-0.00910608	0.113489	0.936985
SHO	Schizophrenia	73050	177893	19	Simple mode	-0.312247	0.394912	0.73[0.34~1.59]	0.439429	0.0142322	54.7619	17.1743	0.511152	-0.00910608	0.113489	0.936985
SHO	Schizophrenia	73050	177893	19	Weighted mode	-0.375055	0.378515	0.69[0.33~1.44]	0.334888	0.0142322	54.7619	17.1743	0.511152	-0.00910608	0.113489	0.936985
SHO	Schizophrenia	73050	177893	19	IVWRE	-0.0431785	0.146147	0.96[0.72~1.28]	0.767653	0.0142322	54.7619	17.1743	0.511152	-0.00910608	0.113489	0.936985
SHO	Serum_albumin_levels	73050	120539	19	MR Egger	0.0105616	0.0106195	1.01[0.99~1.03]	0.333904	0.0142322	54.7619	16.6438	0.547708	-0.000650584	0.0029918	0.830442
SHO	Serum_albumin_levels	73050	120539	19	Weighted median	0.00610371	0.00573336	1.01[0.99~1.02]	0.287059	0.0142322	54.7619	16.5965	0.482009	-0.000650584	0.0029918	0.830442
SHO	Serum_albumin_levels	73050	120539	19	IVW	0.0084182	0.00395257	1.01[1~1.02]	0.0331876	0.0142322	54.7619	16.6438	0.547708	-0.000650584	0.0029918	0.830442
SHO	Serum_albumin_levels	73050	120539	19	Simple mode	0.0043133	0.00954729	1[0.99~1.02]	0.656822	0.0142322	54.7619	16.6438	0.547708	-0.000650584	0.0029918	0.830442
SHO	Serum_albumin_levels	73050	120539	19	Weighted mode	0.00588947	0.00757571	1.01[0.99~1.02]	0.447012	0.0142322	54.7619	16.6438	0.547708	-0.000650584	0.0029918	0.830442
SHO	Serum_albumin_levels	73050	120539	19	IVWRE	0.0084182	0.00380075	1.01[1~1.02]	0.0267684	0.0142322	54.7619	16.6438	0.547708	-0.000650584	0.0029918	0.830442
SHO	Serum_alkaline_phosphatase_levels	73050	118886	19	MR Egger	0.0485984	0.124122	1.05[0.82~1.34]	0.700264	0.0142322	54.7619	2339.63	0	-0.0333243	0.0350307	0.354789
SHO	Serum_alkaline_phosphatase_levels	73050	118886	19	Weighted median	-0.00581174	0.0063171	0.99[0.98~1.01]	0.357572	0.0142322	54.7619	2221.38	0	-0.0333243	0.0350307	0.354789
SHO	Serum_alkaline_phosphatase_levels	73050	118886	19	IVW	-0.0609188	0.0462707	0.94[0.86~1.03]	0.187982	0.0142322	54.7619	2339.63	0	-0.0333243	0.0350307	0.354789
SHO	Serum_alkaline_phosphatase_levels	73050	118886	19	Simple mode	-0.00327564	0.00894597	1[0.98~1.01]	0.718515	0.0142322	54.7619	2339.63	0	-0.0333243	0.0350307	0.354789
SHO	Serum_alkaline_phosphatase_levels	73050	118886	19	Weighted mode	-0.00510495	0.00724034	0.99[0.98~1.01]	0.48979	0.0142322	54.7619	2339.63	0	-0.0333243	0.0350307	0.354789
SHO	Serum_alkaline_phosphatase_levels	73050	118886	19	IVWRE	-0.0609188	0.0462707	0.94[0.86~1.03]	0.187982	0.0142322	54.7619	2339.63	0	-0.0333243	0.0350307	0.354789
SHO	Serum_alkaline_phosphatase_levels	73050	118886	12	MR_PRESSO	-0.0291323	0.00778312	0.97[0.96~0.99]	0.00324914	0.00658163	25.312	15.6458	0.154799	0.000685004	0.00592923	0.910312
SHO	Serum_alkaline_phosphatase_levels	73050	118886	12	MR Egger(MR_PRESSO)	-0.0318875	0.0252048	0.97[0.92~1.02]	0.234508	0.00658163	25.312	15.6458	0.154799	0.000685004	0.00592923	0.910312
SHO	Serum_alkaline_phosphatase_levels	73050	118886	12	Weighted median(MR_PRESSO)	-0.022752	0.00985118	0.98[0.96~1]	0.0209122	0.00658163	25.312	15.6458	0.154799	0.000685004	0.00592923	0.910312
SHO	Serum_alkaline_phosphatase_levels	73050	118886	12	IVW(MR_PRESSO)	-0.0291323	0.00778312	0.97[0.96~0.99]	0.000181829	0.00658163	25.312	15.6458	0.154799	0.000685004	0.00592923	0.910312
SHO	Serum_alkaline_phosphatase_levels	73050	118886	12	Simple mode(MR_PRESSO)	-0.0103542	0.0148336	0.99[0.96~1.02]	0.499652	0.00658163	25.312	15.6458	0.154799	0.000685004	0.00592923	0.910312
SHO	Serum_alkaline_phosphatase_levels	73050	118886	12	Weighted mode(MR_PRESSO)	-0.0155087	0.0142883	0.98[0.96~1.01]	0.300953	0.00658163	25.312	15.6458	0.154799	0.000685004	0.00592923	0.910312
SHO	Serum_alkaline_phosphatase_levels	73050	118886	12	IVWRE(MR_PRESSO)	-0.0291323	0.00778312	0.97[0.96~0.99]	0.000181829	0.00658163	25.312	15.6458	0.154799	0.000685004	0.00592923	0.910312
SHO	Serum_creatinine_levels	73050	150266	19	MR Egger	0.0132881	0.0169891	1.01[0.98~1.05]	0.444881	0.0142322	54.7619	76.3071	3.76325e-09	-0.000838213	0.00478758	0.863084
SHO	Serum_creatinine_levels	73050	150266	19	Weighted median	0.00816422	0.0044933	1.01[1~1.02]	0.0692211	0.0142322	54.7619	76.1697	1.82151e-09	-0.000838213	0.00478758	0.863084
SHO	Serum_creatinine_levels	73050	150266	19	IVW	0.0105279	0.00615834	1.01[1~1.02]	0.0873512	0.0142322	54.7619	76.3071	3.76325e-09	-0.000838213	0.00478758	0.863084
SHO	Serum_creatinine_levels	73050	150266	19	Simple mode	0.00813841	0.00602633	1.01[1~1.02]	0.1936	0.0142322	54.7619	76.3071	3.76325e-09	-0.000838213	0.00478758	0.863084
SHO	Serum_creatinine_levels	73050	150266	19	Weighted mode	0.00776584	0.00483912	1.01[1~1.02]	0.125938	0.0142322	54.7619	76.3071	3.76325e-09	-0.000838213	0.00478758	0.863084
SHO	Serum_creatinine_levels	73050	150266	19	IVWRE	0.0105279	0.00615834	1.01[1~1.02]	0.0873512	0.0142322	54.7619	76.3071	3.76325e-09	-0.000838213	0.00478758	0.863084
SHO	Serum_creatinine_levels	73050	150266	16	MR_PRESSO	0.00665846	0.00268537	1.01[1~1.01]	0.0255151	0.012353	47.5342	10.3235	0.798912	-0.00281037	0.00252027	0.283581
SHO	Serum_creatinine_levels	73050	150266	16	MR Egger(MR_PRESSO)	0.0155857	0.00863537	1.02[1~1.03]	0.0926424	0.012353	47.5342	10.3235	0.798912	-0.00281037	0.00252027	0.283581
SHO	Serum_creatinine_levels	73050	150266	16	Weighted median(MR_PRESSO)	0.00812403	0.00426629	1.01[1~1.02]	0.0568792	0.012353	47.5342	10.3235	0.798912	-0.00281037	0.00252027	0.283581
SHO	Serum_creatinine_levels	73050	150266	16	IVW(MR_PRESSO)	0.00665846	0.00323695	1.01[1~1.01]	0.0396847	0.012353	47.5342	10.3235	0.798912	-0.00281037	0.00252027	0.283581
SHO	Serum_creatinine_levels	73050	150266	16	Simple mode(MR_PRESSO)	0.00825076	0.00643523	1.01[1~1.02]	0.219261	0.012353	47.5342	10.3235	0.798912	-0.00281037	0.00252027	0.283581
SHO	Serum_creatinine_levels	73050	150266	16	Weighted mode(MR_PRESSO)	0.00825076	0.00524867	1.01[1~1.02]	0.136808	0.012353	47.5342	10.3235	0.798912	-0.00281037	0.00252027	0.283581
SHO	Serum_creatinine_levels	73050	150266	16	IVWRE(MR_PRESSO)	0.00665846	0.00268537	1.01[1~1.01]	0.0131555	0.012353	47.5342	10.3235	0.798912	-0.00281037	0.00252027	0.283581
SHO	Serum_total_protein_level	73050	133321	19	MR Egger	0.00967576	0.0143402	1.01[0.98~1.04]	0.508922	0.0142322	54.7619	31.4419	0.0255754	-0.0013347	0.00404089	0.745211
SHO	Serum_total_protein_level	73050	133321	19	Weighted median	0.0046312	0.00583304	1[0.99~1.02]	0.427219	0.0142322	54.7619	31.2414	0.0186631	-0.0013347	0.00404089	0.745211
SHO	Serum_total_protein_level	73050	133321	19	IVW	0.00528012	0.00520805	1.01[1~1.02]	0.31066	0.0142322	54.7619	31.4419	0.0255754	-0.0013347	0.00404089	0.745211
SHO	Serum_total_protein_level	73050	133321	19	Simple mode	0.00428203	0.00916289	1[0.99~1.02]	0.645876	0.0142322	54.7619	31.4419	0.0255754	-0.0013347	0.00404089	0.745211
SHO	Serum_total_protein_level	73050	133321	19	Weighted mode	0.00360445	0.00709165	1[0.99~1.02]	0.617439	0.0142322	54.7619	31.4419	0.0255754	-0.0013347	0.00404089	0.745211
SHO	Serum_total_protein_level	73050	133321	19	IVWRE	0.00528012	0.00520805	1.01[1~1.02]	0.31066	0.0142322	54.7619	31.4419	0.0255754	-0.0013347	0.00404089	0.745211
SHO	Serum_total_protein_level	73050	133321	18	MR_PRESSO	0.00222892	0.00452604	1[0.99~1.01]	0.628689	0.0134009	51.5641	21.1881	0.217987	-0.00332967	0.00339733	0.341633
SHO	Serum_total_protein_level	73050	133321	18	MR Egger(MR_PRESSO)	0.0129865	0.0118747	1.01[0.99~1.04]	0.290312	0.0134009	51.5641	21.1881	0.217987	-0.00332967	0.00339733	0.341633
SHO	Serum_total_protein_level	73050	133321	18	Weighted median(MR_PRESSO)	0.00377635	0.00581413	1[0.99~1.02]	0.516007	0.0134009	51.5641	21.1881	0.217987	-0.00332967	0.00339733	0.341633
SHO	Serum_total_protein_level	73050	133321	18	IVW(MR_PRESSO)	0.00222892	0.00452604	1[0.99~1.01]	0.62239	0.0134009	51.5641	21.1881	0.217987	-0.00332967	0.00339733	0.341633
SHO	Serum_total_protein_level	73050	133321	18	Simple mode(MR_PRESSO)	0.00435151	0.00867408	1[0.99~1.02]	0.622336	0.0134009	51.5641	21.1881	0.217987	-0.00332967	0.00339733	0.341633
SHO	Serum_total_protein_level	73050	133321	18	Weighted mode(MR_PRESSO)	0.00345268	0.00709399	1[0.99~1.02]	0.632682	0.0134009	51.5641	21.1881	0.217987	-0.00332967	0.00339733	0.341633
SHO	Serum_total_protein_level	73050	133321	18	IVWRE(MR_PRESSO)	0.00222892	0.00452604	1[0.99~1.01]	0.62239	0.0134009	51.5641	21.1881	0.217987	-0.00332967	0.00339733	0.341633
SHO	Serum_uric_acid_levels	73050	129405	19	MR Egger	0.0143512	0.0167875	1.01[0.98~1.05]	0.404508	0.0142322	54.7619	52.0853	3.63026e-05	-0.00490984	0.00472963	0.313763
SHO	Serum_uric_acid_levels	73050	129405	19	Weighted median	-0.00541998	0.00553093	0.99[0.98~1.01]	0.327115	0.0142322	54.7619	48.9804	6.07305e-05	-0.00490984	0.00472963	0.313763
SHO	Serum_uric_acid_levels	73050	129405	19	IVW	-0.00182402	0.00626146	1[0.99~1.01]	0.770815	0.0142322	54.7619	52.0853	3.63026e-05	-0.00490984	0.00472963	0.313763
SHO	Serum_uric_acid_levels	73050	129405	19	Simple mode	-0.00377614	0.00758616	1[0.98~1.01]	0.624675	0.0142322	54.7619	52.0853	3.63026e-05	-0.00490984	0.00472963	0.313763
SHO	Serum_uric_acid_levels	73050	129405	19	Weighted mode	-0.0046174	0.00625881	1[0.98~1.01]	0.470179	0.0142322	54.7619	52.0853	3.63026e-05	-0.00490984	0.00472963	0.313763
SHO	Serum_uric_acid_levels	73050	129405	19	IVWRE	-0.00182402	0.00626146	1[0.99~1.01]	0.770815	0.0142322	54.7619	52.0853	3.63026e-05	-0.00490984	0.00472963	0.313763
SHO	Serum_uric_acid_levels	73050	129405	17	MR_PRESSO	-0.00433916	0.00464207	1[0.99~1]	0.363813	0.0132122	50.8394	23.1726	0.109198	-0.00133049	0.00360251	0.717049
SHO	Serum_uric_acid_levels	73050	129405	17	MR Egger(MR_PRESSO)	2.20097e-05	0.0127366	1[0.98~1.03]	0.998644	0.0132122	50.8394	23.1726	0.109198	-0.00133049	0.00360251	0.717049
SHO	Serum_uric_acid_levels	73050	129405	17	Weighted median(MR_PRESSO)	-0.00546489	0.00544954	0.99[0.98~1.01]	0.315949	0.0132122	50.8394	23.1726	0.109198	-0.00133049	0.00360251	0.717049
SHO	Serum_uric_acid_levels	73050	129405	17	IVW(MR_PRESSO)	-0.00433916	0.00464207	1[0.99~1]	0.349919	0.0132122	50.8394	23.1726	0.109198	-0.00133049	0.00360251	0.717049
SHO	Serum_uric_acid_levels	73050	129405	17	Simple mode(MR_PRESSO)	-0.00346846	0.00796397	1[0.98~1.01]	0.669004	0.0132122	50.8394	23.1726	0.109198	-0.00133049	0.00360251	0.717049
SHO	Serum_uric_acid_levels	73050	129405	17	Weighted mode(MR_PRESSO)	-0.00459171	0.00662017	1[0.98~1.01]	0.497883	0.0132122	50.8394	23.1726	0.109198	-0.00133049	0.00360251	0.717049
SHO	Serum_uric_acid_levels	73050	129405	17	IVWRE(MR_PRESSO)	-0.00433916	0.00464207	1[0.99~1]	0.349919	0.0132122	50.8394	23.1726	0.109198	-0.00133049	0.00360251	0.717049
SHO	Sj枚grens_syndrome	73050	175902	19	MR Egger	-0.00319501	0.277719	1[0.58~1.72]	0.990955	0.0142322	54.7619	25.0392	0.12384	-0.028431	0.0783702	0.721241
SHO	Sj枚grens_syndrome	73050	175902	19	Weighted median	-0.0356374	0.124274	0.96[0.76~1.23]	0.774292	0.0142322	54.7619	24.8468	0.0981908	-0.028431	0.0783702	0.721241
SHO	Sj枚grens_syndrome	73050	175902	19	IVW	-0.0966385	0.101299	0.91[0.74~1.11]	0.340087	0.0142322	54.7619	25.0392	0.12384	-0.028431	0.0783702	0.721241
SHO	Sj枚grens_syndrome	73050	175902	19	Simple mode	0.125947	0.19573	1.13[0.77~1.66]	0.528031	0.0142322	54.7619	25.0392	0.12384	-0.028431	0.0783702	0.721241
SHO	Sj枚grens_syndrome	73050	175902	19	Weighted mode	0.00817742	0.168863	1.01[0.72~1.4]	0.96191	0.0142322	54.7619	25.0392	0.12384	-0.028431	0.0783702	0.721241
SHO	Sj枚grens_syndrome	73050	175902	19	IVWRE	-0.0966385	0.101299	0.91[0.74~1.11]	0.340087	0.0142322	54.7619	25.0392	0.12384	-0.028431	0.0783702	0.721241
SHO	Skin_cancer	73050	178726	19	MR Egger	-0.285198	0.322549	0.75[0.4~1.41]	0.388923	0.0142322	54.7619	16.6274	0.548844	0.0551331	0.0908764	0.552079
SHO	Skin_cancer	73050	178726	19	Weighted median	-0.171917	0.174583	0.84[0.6~1.19]	0.324758	0.0142322	54.7619	16.2594	0.505528	0.0551331	0.0908764	0.552079
SHO	Skin_cancer	73050	178726	19	IVW	-0.103595	0.120147	0.9[0.71~1.14]	0.388557	0.0142322	54.7619	16.6274	0.548844	0.0551331	0.0908764	0.552079
SHO	Skin_cancer	73050	178726	19	Simple mode	-0.209253	0.283308	0.81[0.47~1.41]	0.469668	0.0142322	54.7619	16.6274	0.548844	0.0551331	0.0908764	0.552079
SHO	Skin_cancer	73050	178726	19	Weighted mode	-0.200935	0.227852	0.82[0.52~1.28]	0.389473	0.0142322	54.7619	16.6274	0.548844	0.0551331	0.0908764	0.552079
SHO	Skin_cancer	73050	178726	19	IVWRE	-0.103595	0.115475	0.9[0.72~1.13]	0.369655	0.0142322	54.7619	16.6274	0.548844	0.0551331	0.0908764	0.552079
SHO	Sleep_apnea_syndrome	73050	178337	19	MR Egger	-0.212454	0.18451	0.81[0.56~1.16]	0.265484	0.0142322	54.7619	15.3369	0.638721	0.0969343	0.0520343	0.0798497
SHO	Sleep_apnea_syndrome	73050	178337	19	Weighted median	0.144324	0.0991429	1.16[0.95~1.4]	0.14547	0.0142322	54.7619	11.8665	0.808152	0.0969343	0.0520343	0.0798497
SHO	Sleep_apnea_syndrome	73050	178337	19	IVW	0.106493	0.0687793	1.11[0.97~1.27]	0.121542	0.0142322	54.7619	15.3369	0.638721	0.0969343	0.0520343	0.0798497
SHO	Sleep_apnea_syndrome	73050	178337	19	Simple mode	0.332585	0.190722	1.39[0.96~2.03]	0.0982447	0.0142322	54.7619	15.3369	0.638721	0.0969343	0.0520343	0.0798497
SHO	Sleep_apnea_syndrome	73050	178337	19	Weighted mode	0.319381	0.155927	1.38[1.01~1.87]	0.0554067	0.0142322	54.7619	15.3369	0.638721	0.0969343	0.0520343	0.0798497
SHO	Sleep_apnea_syndrome	73050	178337	19	IVWRE	0.106493	0.0634877	1.11[0.98~1.26]	0.0934675	0.0142322	54.7619	15.3369	0.638721	0.0969343	0.0520343	0.0798497
SHO	Spinal_canal_stenosis	73050	178726	19	MR Egger	-0.107212	0.172164	0.9[0.64~1.26]	0.541724	0.0142322	54.7619	20.8449	0.287308	0.0205948	0.0485279	0.676603
SHO	Spinal_canal_stenosis	73050	178726	19	Weighted median	0.00567894	0.0888491	1.01[0.84~1.2]	0.949037	0.0142322	54.7619	20.6264	0.243448	0.0205948	0.0485279	0.676603
SHO	Spinal_canal_stenosis	73050	178726	19	IVW	-0.039394	0.0625868	0.96[0.85~1.09]	0.529067	0.0142322	54.7619	20.8449	0.287308	0.0205948	0.0485279	0.676603
SHO	Spinal_canal_stenosis	73050	178726	19	Simple mode	-0.0326472	0.165462	0.97[0.7~1.34]	0.845796	0.0142322	54.7619	20.8449	0.287308	0.0205948	0.0485279	0.676603
SHO	Spinal_canal_stenosis	73050	178726	19	Weighted mode	0.00841606	0.136392	1.01[0.77~1.32]	0.951478	0.0142322	54.7619	20.8449	0.287308	0.0205948	0.0485279	0.676603
SHO	Spinal_canal_stenosis	73050	178726	19	IVWRE	-0.039394	0.0625868	0.96[0.85~1.09]	0.529067	0.0142322	54.7619	20.8449	0.287308	0.0205948	0.0485279	0.676603
SHO	Stable_angina_pectoris	73050	165047	19	MR Egger	0.0248343	0.039197	1.03[0.95~1.11]	0.534788	0.0142322	54.7619	23.1583	0.18458	0.00188241	0.011033	0.866539
SHO	Stable_angina_pectoris	73050	165047	19	Weighted median	0.0484208	0.0189901	1.05[1.01~1.09]	0.0107788	0.0142322	54.7619	23.1187	0.145426	0.00188241	0.011033	0.866539
SHO	Stable_angina_pectoris	73050	165047	19	IVW	0.0310429	0.0141699	1.03[1~1.06]	0.028469	0.0142322	54.7619	23.1583	0.18458	0.00188241	0.011033	0.866539
SHO	Stable_angina_pectoris	73050	165047	19	Simple mode	0.0589315	0.0354409	1.06[0.99~1.14]	0.113665	0.0142322	54.7619	23.1583	0.18458	0.00188241	0.011033	0.866539
SHO	Stable_angina_pectoris	73050	165047	19	Weighted mode	0.0649072	0.0345737	1.07[1~1.14]	0.0767729	0.0142322	54.7619	23.1583	0.18458	0.00188241	0.011033	0.866539
SHO	Stable_angina_pectoris	73050	165047	19	IVWRE	0.0310429	0.0141699	1.03[1~1.06]	0.028469	0.0142322	54.7619	23.1583	0.18458	0.00188241	0.011033	0.866539
SHO	Stevens_Johnson_syndrome	73050	171846	19	MR Egger	0.627102	0.429553	1.87[0.81~4.34]	0.162552	0.0142322	54.7619	19.4593	0.36407	-0.129274	0.121024	0.300377
SHO	Stevens_Johnson_syndrome	73050	171846	19	Weighted median	0.219774	0.222818	1.25[0.8~1.93]	0.323968	0.0142322	54.7619	18.2354	0.37414	-0.129274	0.121024	0.300377
SHO	Stevens_Johnson_syndrome	73050	171846	19	IVW	0.201297	0.160657	1.22[0.89~1.68]	0.210221	0.0142322	54.7619	19.4593	0.36407	-0.129274	0.121024	0.300377
SHO	Stevens_Johnson_syndrome	73050	171846	19	Simple mode	0.287664	0.391317	1.33[0.62~2.87]	0.471739	0.0142322	54.7619	19.4593	0.36407	-0.129274	0.121024	0.300377
SHO	Stevens_Johnson_syndrome	73050	171846	19	Weighted mode	0.492602	0.318914	1.64[0.88~3.06]	0.139838	0.0142322	54.7619	19.4593	0.36407	-0.129274	0.121024	0.300377
SHO	Stevens_Johnson_syndrome	73050	171846	19	IVWRE	0.201297	0.160657	1.22[0.89~1.68]	0.210221	0.0142322	54.7619	19.4593	0.36407	-0.129274	0.121024	0.300377
SHO	Subarachnoid_hemorrhage	73050	153225	19	MR Egger	-0.039905	0.116741	0.96[0.76~1.21]	0.736672	0.0142322	54.7619	16.2953	0.571943	0.0130948	0.0328895	0.695479
SHO	Subarachnoid_hemorrhage	73050	153225	19	Weighted median	-0.0220458	0.0616989	0.98[0.87~1.1]	0.720858	0.0142322	54.7619	16.1368	0.514157	0.0130948	0.0328895	0.695479
SHO	Subarachnoid_hemorrhage	73050	153225	19	IVW	0.0032319	0.0434733	1[0.92~1.09]	0.940738	0.0142322	54.7619	16.2953	0.571943	0.0130948	0.0328895	0.695479
SHO	Subarachnoid_hemorrhage	73050	153225	19	Simple mode	-0.125869	0.0977879	0.88[0.73~1.07]	0.214342	0.0142322	54.7619	16.2953	0.571943	0.0130948	0.0328895	0.695479
SHO	Subarachnoid_hemorrhage	73050	153225	19	Weighted mode	-0.0490536	0.0866967	0.95[0.8~1.13]	0.578511	0.0142322	54.7619	16.2953	0.571943	0.0130948	0.0328895	0.695479
SHO	Subarachnoid_hemorrhage	73050	153225	19	IVWRE	0.0032319	0.0413635	1[0.93~1.09]	0.937721	0.0142322	54.7619	16.2953	0.571943	0.0130948	0.0328895	0.695479
SHO	Substance_dependence	73050	178726	19	MR Egger	-0.105772	0.374429	0.9[0.43~1.87]	0.780979	0.0142322	54.7619	17.6861	0.476502	0.02883	0.105565	0.788066
SHO	Substance_dependence	73050	178726	19	Weighted median	-0.0492522	0.201622	0.95[0.64~1.41]	0.807014	0.0142322	54.7619	17.6089	0.413907	0.02883	0.105565	0.788066
SHO	Substance_dependence	73050	178726	19	IVW	-0.0109133	0.137389	0.99[0.76~1.29]	0.936688	0.0142322	54.7619	17.6861	0.476502	0.02883	0.105565	0.788066
SHO	Substance_dependence	73050	178726	19	Simple mode	-0.369479	0.398048	0.69[0.32~1.51]	0.36557	0.0142322	54.7619	17.6861	0.476502	0.02883	0.105565	0.788066
SHO	Substance_dependence	73050	178726	19	Weighted mode	-0.369479	0.394068	0.69[0.32~1.5]	0.36086	0.0142322	54.7619	17.6861	0.476502	0.02883	0.105565	0.788066
SHO	Substance_dependence	73050	178726	19	IVWRE	-0.0109133	0.136186	0.99[0.76~1.29]	0.93613	0.0142322	54.7619	17.6861	0.476502	0.02883	0.105565	0.788066
SHO	Systemic_lupus_erythematosus	73050	176254	19	MR Egger	0.137885	0.333598	1.15[0.6~2.21]	0.684534	0.0142322	54.7619	37.7732	0.00414988	-0.0199801	0.0941077	0.834389
SHO	Systemic_lupus_erythematosus	73050	176254	19	Weighted median	0.0787535	0.129316	1.08[0.84~1.39]	0.542524	0.0142322	54.7619	37.6734	0.00272477	-0.0199801	0.0941077	0.834389
SHO	Systemic_lupus_erythematosus	73050	176254	19	IVW	0.0721974	0.121398	1.07[0.85~1.36]	0.552034	0.0142322	54.7619	37.7732	0.00414988	-0.0199801	0.0941077	0.834389
SHO	Systemic_lupus_erythematosus	73050	176254	19	Simple mode	0.235052	0.261533	1.26[0.76~2.11]	0.380652	0.0142322	54.7619	37.7732	0.00414988	-0.0199801	0.0941077	0.834389
SHO	Systemic_lupus_erythematosus	73050	176254	19	Weighted mode	0.0993685	0.180332	1.1[0.78~1.57]	0.588388	0.0142322	54.7619	37.7732	0.00414988	-0.0199801	0.0941077	0.834389
SHO	Systemic_lupus_erythematosus	73050	176254	19	IVWRE	0.0721974	0.121398	1.07[0.85~1.36]	0.552034	0.0142322	54.7619	37.7732	0.00414988	-0.0199801	0.0941077	0.834389
SHO	Systemic_lupus_erythematosus	73050	176254	18	MR_PRESSO	0.140673	0.114411	1.15[0.92~1.44]	0.235617	0.0131762	50.6988	29.3574	0.031369	-0.00320476	0.0859891	0.970731
SHO	Systemic_lupus_erythematosus	73050	176254	18	MR Egger(MR_PRESSO)	0.151099	0.3036	1.16[0.64~2.11]	0.625471	0.0131762	50.6988	29.3574	0.031369	-0.00320476	0.0859891	0.970731
SHO	Systemic_lupus_erythematosus	73050	176254	18	Weighted median(MR_PRESSO)	0.100328	0.128614	1.11[0.86~1.42]	0.435349	0.0131762	50.6988	29.3574	0.031369	-0.00320476	0.0859891	0.970731
SHO	Systemic_lupus_erythematosus	73050	176254	18	IVW(MR_PRESSO)	0.140673	0.114411	1.15[0.92~1.44]	0.218871	0.0131762	50.6988	29.3574	0.031369	-0.00320476	0.0859891	0.970731
SHO	Systemic_lupus_erythematosus	73050	176254	18	Simple mode(MR_PRESSO)	0.225603	0.264126	1.25[0.75~2.1]	0.404899	0.0131762	50.6988	29.3574	0.031369	-0.00320476	0.0859891	0.970731
SHO	Systemic_lupus_erythematosus	73050	176254	18	Weighted mode(MR_PRESSO)	0.0941952	0.159782	1.1[0.8~1.5]	0.563264	0.0131762	50.6988	29.3574	0.031369	-0.00320476	0.0859891	0.970731
SHO	Systemic_lupus_erythematosus	73050	176254	18	IVWRE(MR_PRESSO)	0.140673	0.114411	1.15[0.92~1.44]	0.218871	0.0131762	50.6988	29.3574	0.031369	-0.00320476	0.0859891	0.970731
SHO	Systolic_blood_pressure	73050	145505	19	MR Egger	0.0252903	0.0125873	1.03[1~1.05]	0.0606687	0.0142322	54.7619	38.5743	0.00324918	-0.00754366	0.00354765	0.0484172
SHO	Systolic_blood_pressure	73050	145505	19	Weighted median	0.0051481	0.00529618	1.01[0.99~1.02]	0.33103	0.0142322	54.7619	30.4701	0.0231472	-0.00754366	0.00354765	0.0484172
SHO	Systolic_blood_pressure	73050	145505	19	IVW	0.000454483	0.00513136	1[0.99~1.01]	0.929424	0.0142322	54.7619	38.5743	0.00324918	-0.00754366	0.00354765	0.0484172
SHO	Systolic_blood_pressure	73050	145505	19	Simple mode	0.00511303	0.00880249	1.01[0.99~1.02]	0.568536	0.0142322	54.7619	38.5743	0.00324918	-0.00754366	0.00354765	0.0484172
SHO	Systolic_blood_pressure	73050	145505	19	Weighted mode	0.00816104	0.00703936	1.01[0.99~1.02]	0.261465	0.0142322	54.7619	38.5743	0.00324918	-0.00754366	0.00354765	0.0484172
SHO	Systolic_blood_pressure	73050	145505	19	IVWRE	0.000454483	0.00513136	1[0.99~1.01]	0.929424	0.0142322	54.7619	38.5743	0.00324918	-0.00754366	0.00354765	0.0484172
SHO	Systolic_blood_pressure	73050	145505	18	MR_PRESSO	0.0022372	0.00456695	1[0.99~1.01]	0.63049	0.0137456	52.8906	28.1584	0.0431206	-0.00565059	0.00336575	0.112601
SHO	Systolic_blood_pressure	73050	145505	18	MR Egger(MR_PRESSO)	0.0205234	0.0117251	1.02[1~1.04]	0.0992015	0.0137456	52.8906	28.1584	0.0431206	-0.00565059	0.00336575	0.112601
SHO	Systolic_blood_pressure	73050	145505	18	Weighted median(MR_PRESSO)	0.00597826	0.00517312	1.01[1~1.02]	0.247829	0.0137456	52.8906	28.1584	0.0431206	-0.00565059	0.00336575	0.112601
SHO	Systolic_blood_pressure	73050	145505	18	IVW(MR_PRESSO)	0.0022372	0.00456695	1[0.99~1.01]	0.624228	0.0137456	52.8906	28.1584	0.0431206	-0.00565059	0.00336575	0.112601
SHO	Systolic_blood_pressure	73050	145505	18	Simple mode(MR_PRESSO)	0.00539378	0.00920568	1.01[0.99~1.02]	0.565629	0.0137456	52.8906	28.1584	0.0431206	-0.00565059	0.00336575	0.112601
SHO	Systolic_blood_pressure	73050	145505	18	Weighted mode(MR_PRESSO)	0.00826766	0.0069631	1.01[0.99~1.02]	0.251415	0.0137456	52.8906	28.1584	0.0431206	-0.00565059	0.00336575	0.112601
SHO	Systolic_blood_pressure	73050	145505	18	IVWRE(MR_PRESSO)	0.0022372	0.00456695	1[0.99~1.01]	0.624228	0.0137456	52.8906	28.1584	0.0431206	-0.00565059	0.00336575	0.112601
SHO	Tatto_pigmentation	73050	178726	19	MR Egger	-0.282698	0.289301	0.75[0.43~1.33]	0.342183	0.0142322	54.7619	20.9795	0.280449	0.0824476	0.0815236	0.326035
SHO	Tatto_pigmentation	73050	178726	19	Weighted median	-0.0601053	0.137321	0.94[0.72~1.23]	0.661603	0.0142322	54.7619	19.7889	0.285169	0.0824476	0.0815236	0.326035
SHO	Tatto_pigmentation	73050	178726	19	IVW	-0.0111558	0.107786	0.99[0.8~1.22]	0.917566	0.0142322	54.7619	20.9795	0.280449	0.0824476	0.0815236	0.326035
SHO	Tatto_pigmentation	73050	178726	19	Simple mode	-0.133675	0.227219	0.87[0.56~1.37]	0.563634	0.0142322	54.7619	20.9795	0.280449	0.0824476	0.0815236	0.326035
SHO	Tatto_pigmentation	73050	178726	19	Weighted mode	-0.103809	0.177303	0.9[0.64~1.28]	0.565486	0.0142322	54.7619	20.9795	0.280449	0.0824476	0.0815236	0.326035
SHO	Tatto_pigmentation	73050	178726	19	IVWRE	-0.0111558	0.107786	0.99[0.8~1.22]	0.917566	0.0142322	54.7619	20.9795	0.280449	0.0824476	0.0815236	0.326035
SHO	Thyroid_cancer	73050	178723	19	MR Egger	-0.401706	0.249967	0.67[0.41~1.09]	0.126459	0.0142322	54.7619	23.5031	0.17199	0.0414356	0.0700907	0.562185
SHO	Thyroid_cancer	73050	178723	19	Weighted median	-0.244509	0.122804	0.78[0.62~1]	0.0464746	0.0142322	54.7619	23.0297	0.148288	0.0414356	0.0700907	0.562185
SHO	Thyroid_cancer	73050	178723	19	IVW	-0.264311	0.0903433	0.77[0.64~0.92]	0.00343762	0.0142322	54.7619	23.5031	0.17199	0.0414356	0.0700907	0.562185
SHO	Thyroid_cancer	73050	178723	19	Simple mode	-0.128741	0.238694	0.88[0.55~1.4]	0.596249	0.0142322	54.7619	23.5031	0.17199	0.0414356	0.0700907	0.562185
SHO	Thyroid_cancer	73050	178723	19	Weighted mode	-0.24208	0.266365	0.78[0.47~1.32]	0.37545	0.0142322	54.7619	23.5031	0.17199	0.0414356	0.0700907	0.562185
SHO	Thyroid_cancer	73050	178723	19	IVWRE	-0.264311	0.0903433	0.77[0.64~0.92]	0.00343762	0.0142322	54.7619	23.5031	0.17199	0.0414356	0.0700907	0.562185
SHO	Tonsillitis	73050	152266	19	MR Egger	0.196515	0.213026	1.22[0.8~1.85]	0.369178	0.0142322	54.7619	20.0933	0.32759	-0.0210373	0.0600822	0.730533
SHO	Tonsillitis	73050	152266	19	Weighted median	0.12675	0.107401	1.14[0.92~1.4]	0.237936	0.0142322	54.7619	19.9494	0.276823	-0.0210373	0.0600822	0.730533
SHO	Tonsillitis	73050	152266	19	IVW	0.127319	0.0775624	1.14[0.98~1.32]	0.100694	0.0142322	54.7619	20.0933	0.32759	-0.0210373	0.0600822	0.730533
SHO	Tonsillitis	73050	152266	19	Simple mode	0.236103	0.222317	1.27[0.82~1.96]	0.302273	0.0142322	54.7619	20.0933	0.32759	-0.0210373	0.0600822	0.730533
SHO	Tonsillitis	73050	152266	19	Weighted mode	0.271314	0.191381	1.31[0.9~1.91]	0.173368	0.0142322	54.7619	20.0933	0.32759	-0.0210373	0.0600822	0.730533
SHO	Tonsillitis	73050	152266	19	IVWRE	0.127319	0.0775624	1.14[0.98~1.32]	0.100694	0.0142322	54.7619	20.0933	0.32759	-0.0210373	0.0600822	0.730533
SHO	Total_bilirubin_levels	73050	124341	19	MR Egger	-0.0041184	0.0117756	1[0.97~1.02]	0.730829	0.0142322	54.7619	21.2985	0.26462	0.00216486	0.00331742	0.522758
SHO	Total_bilirubin_levels	73050	124341	19	Weighted median	-0.000485108	0.00588609	1[0.99~1.01]	0.934316	0.0142322	54.7619	20.778	0.236376	0.00216486	0.00331742	0.522758
SHO	Total_bilirubin_levels	73050	124341	19	IVW	0.00301622	0.00430389	1[0.99~1.01]	0.483419	0.0142322	54.7619	21.2985	0.26462	0.00216486	0.00331742	0.522758
SHO	Total_bilirubin_levels	73050	124341	19	Simple mode	-0.00204477	0.00978088	1[0.98~1.02]	0.836751	0.0142322	54.7619	21.2985	0.26462	0.00216486	0.00331742	0.522758
SHO	Total_bilirubin_levels	73050	124341	19	Weighted mode	-0.000663633	0.00773947	1[0.98~1.01]	0.932614	0.0142322	54.7619	21.2985	0.26462	0.00216486	0.00331742	0.522758
SHO	Total_bilirubin_levels	73050	124341	19	IVWRE	0.00301622	0.00430389	1[0.99~1.01]	0.483419	0.0142322	54.7619	21.2985	0.26462	0.00216486	0.00331742	0.522758
SHO	Total_cholesterol_levels	73050	135808	19	MR Egger	0.00523175	0.0211855	1.01[0.96~1.05]	0.807905	0.0142322	54.7619	75.398	5.40272e-09	0.00161296	0.00596782	0.790202
SHO	Total_cholesterol_levels	73050	135808	19	Weighted median	0.00469589	0.00542719	1[0.99~1.02]	0.3869	0.0142322	54.7619	75.0754	2.83379e-09	0.00161296	0.00596782	0.790202
SHO	Total_cholesterol_levels	73050	135808	19	IVW	0.0105463	0.0076791	1.01[1~1.03]	0.169634	0.0142322	54.7619	75.398	5.40272e-09	0.00161296	0.00596782	0.790202
SHO	Total_cholesterol_levels	73050	135808	19	Simple mode	-0.000345844	0.00839366	1[0.98~1.02]	0.967588	0.0142322	54.7619	75.398	5.40272e-09	0.00161296	0.00596782	0.790202
SHO	Total_cholesterol_levels	73050	135808	19	Weighted mode	0.00350201	0.00674665	1[0.99~1.02]	0.610032	0.0142322	54.7619	75.398	5.40272e-09	0.00161296	0.00596782	0.790202
SHO	Total_cholesterol_levels	73050	135808	19	IVWRE	0.0105463	0.0076791	1.01[1~1.03]	0.169634	0.0142322	54.7619	75.398	5.40272e-09	0.00161296	0.00596782	0.790202
SHO	Total_cholesterol_levels	73050	135808	18	MR_PRESSO	0.00399787	0.0045351	1[1~1.01]	0.39032	0.0134009	51.5641	23.4605	0.134852	-0.00248918	0.00345094	0.48113
SHO	Total_cholesterol_levels	73050	135808	18	MR Egger(MR_PRESSO)	0.0120436	0.0120659	1.01[0.99~1.04]	0.333062	0.0134009	51.5641	23.4605	0.134852	-0.00248918	0.00345094	0.48113
SHO	Total_cholesterol_levels	73050	135808	18	Weighted median(MR_PRESSO)	0.00451251	0.00553455	1[0.99~1.02]	0.414881	0.0134009	51.5641	23.4605	0.134852	-0.00248918	0.00345094	0.48113
SHO	Total_cholesterol_levels	73050	135808	18	IVW(MR_PRESSO)	0.00399787	0.0045351	1[1~1.01]	0.378026	0.0134009	51.5641	23.4605	0.134852	-0.00248918	0.00345094	0.48113
SHO	Total_cholesterol_levels	73050	135808	18	Simple mode(MR_PRESSO)	-4.20596e-05	0.0102671	1[0.98~1.02]	0.996779	0.0134009	51.5641	23.4605	0.134852	-0.00248918	0.00345094	0.48113
SHO	Total_cholesterol_levels	73050	135808	18	Weighted mode(MR_PRESSO)	0.00319882	0.00698795	1[0.99~1.02]	0.652919	0.0134009	51.5641	23.4605	0.134852	-0.00248918	0.00345094	0.48113
SHO	Total_cholesterol_levels	73050	135808	18	IVWRE(MR_PRESSO)	0.00399787	0.0045351	1[1~1.01]	0.378026	0.0134009	51.5641	23.4605	0.134852	-0.00248918	0.00345094	0.48113
SHO	Triglycerides	73050	111667	19	MR Egger	0.019449	0.0176686	1.02[0.98~1.06]	0.286341	0.0142322	54.7619	42.5257	0.000933395	-0.00338768	0.00497643	0.5052
SHO	Triglycerides	73050	111667	19	Weighted median	0.00309443	0.00677707	1[0.99~1.02]	0.647957	0.0142322	54.7619	41.3972	0.000818954	-0.00338768	0.00497643	0.5052
SHO	Triglycerides	73050	111667	19	IVW	0.00828651	0.00648173	1.01[1~1.02]	0.201094	0.0142322	54.7619	42.5257	0.000933395	-0.00338768	0.00497643	0.5052
SHO	Triglycerides	73050	111667	19	Simple mode	-0.00588638	0.0125611	0.99[0.97~1.02]	0.644967	0.0142322	54.7619	42.5257	0.000933395	-0.00338768	0.00497643	0.5052
SHO	Triglycerides	73050	111667	19	Weighted mode	-0.00758202	0.0113671	0.99[0.97~1.01]	0.513223	0.0142322	54.7619	42.5257	0.000933395	-0.00338768	0.00497643	0.5052
SHO	Triglycerides	73050	111667	19	IVWRE	0.00828651	0.00648173	1.01[1~1.02]	0.201094	0.0142322	54.7619	42.5257	0.000933395	-0.00338768	0.00497643	0.5052
SHO	Triglycerides	73050	111667	18	MR_PRESSO	0.00404732	0.00559285	1[0.99~1.02]	0.479115	0.0136988	52.7107	27.9624	0.0453792	-0.00195346	0.00421844	0.649545
SHO	Triglycerides	73050	111667	18	MR Egger(MR_PRESSO)	0.0105658	0.0151967	1.01[0.98~1.04]	0.496863	0.0136988	52.7107	27.9624	0.0453792	-0.00195346	0.00421844	0.649545
SHO	Triglycerides	73050	111667	18	Weighted median(MR_PRESSO)	0.000499245	0.00692857	1[0.99~1.01]	0.942557	0.0136988	52.7107	27.9624	0.0453792	-0.00195346	0.00421844	0.649545
SHO	Triglycerides	73050	111667	18	IVW(MR_PRESSO)	0.00404732	0.00559285	1[0.99~1.02]	0.469275	0.0136988	52.7107	27.9624	0.0453792	-0.00195346	0.00421844	0.649545
SHO	Triglycerides	73050	111667	18	Simple mode(MR_PRESSO)	-0.0063917	0.0112995	0.99[0.97~1.02]	0.579013	0.0136988	52.7107	27.9624	0.0453792	-0.00195346	0.00421844	0.649545
SHO	Triglycerides	73050	111667	18	Weighted mode(MR_PRESSO)	-0.0089143	0.0118399	0.99[0.97~1.01]	0.461808	0.0136988	52.7107	27.9624	0.0453792	-0.00195346	0.00421844	0.649545
SHO	Triglycerides	73050	111667	18	IVWRE(MR_PRESSO)	0.00404732	0.00559285	1[0.99~1.02]	0.469275	0.0136988	52.7107	27.9624	0.0453792	-0.00195346	0.00421844	0.649545
SHO	Type_1_diabetes	73050	133251	19	MR Egger	0.0247327	0.121008	1.03[0.81~1.3]	0.840476	0.0142322	54.7619	18.1042	0.44881	-0.0178434	0.0339932	0.606423
SHO	Type_1_diabetes	73050	133251	19	Weighted median	0.0481716	0.0611782	1.05[0.93~1.18]	0.431049	0.0142322	54.7619	17.8154	0.400573	-0.0178434	0.0339932	0.606423
SHO	Type_1_diabetes	73050	133251	19	IVW	-0.0342952	0.0437813	0.97[0.89~1.05]	0.433433	0.0142322	54.7619	18.1042	0.44881	-0.0178434	0.0339932	0.606423
SHO	Type_1_diabetes	73050	133251	19	Simple mode	0.0558545	0.0956466	1.06[0.88~1.28]	0.566489	0.0142322	54.7619	18.1042	0.44881	-0.0178434	0.0339932	0.606423
SHO	Type_1_diabetes	73050	133251	19	Weighted mode	0.0657566	0.0715053	1.07[0.93~1.23]	0.369939	0.0142322	54.7619	18.1042	0.44881	-0.0178434	0.0339932	0.606423
SHO	Type_1_diabetes	73050	133251	19	IVWRE	-0.0342952	0.0437813	0.97[0.89~1.05]	0.433433	0.0142322	54.7619	18.1042	0.44881	-0.0178434	0.0339932	0.606423
SHO	Type_2_diabetes	73050	177415	19	MR Egger	-0.00352743	0.0295825	1[0.94~1.06]	0.906483	0.0142322	54.7619	22.1579	0.225049	0.00124012	0.00833402	0.883461
SHO	Type_2_diabetes	73050	177415	19	Weighted median	-0.00272765	0.0140318	1[0.97~1.03]	0.84587	0.0142322	54.7619	22.1291	0.179805	0.00124012	0.00833402	0.883461
SHO	Type_2_diabetes	73050	177415	19	IVW	0.000557851	0.0107138	1[0.98~1.02]	0.958474	0.0142322	54.7619	22.1579	0.225049	0.00124012	0.00833402	0.883461
SHO	Type_2_diabetes	73050	177415	19	Simple mode	-0.00208765	0.0230854	1[0.95~1.04]	0.928943	0.0142322	54.7619	22.1579	0.225049	0.00124012	0.00833402	0.883461
SHO	Type_2_diabetes	73050	177415	19	Weighted mode	0.00340563	0.0186216	1[0.97~1.04]	0.856931	0.0142322	54.7619	22.1579	0.225049	0.00124012	0.00833402	0.883461
SHO	Type_2_diabetes	73050	177415	19	IVWRE	0.000557851	0.0107138	1[0.98~1.02]	0.958474	0.0142322	54.7619	22.1579	0.225049	0.00124012	0.00833402	0.883461
SHO	Typhoid_fever	73050	178328	19	MR Egger	0.222837	0.321864	1.25[0.66~2.35]	0.498077	0.0142322	54.7619	28.1837	0.0593135	-0.0120038	0.0906812	0.896243
SHO	Typhoid_fever	73050	178328	19	Weighted median	0.275262	0.137389	1.32[1.01~1.72]	0.0451221	0.0142322	54.7619	28.1547	0.0431625	-0.0120038	0.0906812	0.896243
SHO	Typhoid_fever	73050	178328	19	IVW	0.183296	0.116563	1.2[0.96~1.51]	0.115834	0.0142322	54.7619	28.1837	0.0593135	-0.0120038	0.0906812	0.896243
SHO	Typhoid_fever	73050	178328	19	Simple mode	0.31923	0.226406	1.38[0.88~2.14]	0.175589	0.0142322	54.7619	28.1837	0.0593135	-0.0120038	0.0906812	0.896243
SHO	Typhoid_fever	73050	178328	19	Weighted mode	0.296018	0.199552	1.34[0.91~1.99]	0.155263	0.0142322	54.7619	28.1837	0.0593135	-0.0120038	0.0906812	0.896243
SHO	Typhoid_fever	73050	178328	19	IVWRE	0.183296	0.116563	1.2[0.96~1.51]	0.115834	0.0142322	54.7619	28.1837	0.0593135	-0.0120038	0.0906812	0.896243
SHO	Ulcerative_colitis	73050	178689	19	MR Egger	-0.0811282	0.223487	0.92[0.6~1.43]	0.721071	0.0142322	54.7619	11.2952	0.881411	0.0251036	0.0629898	0.695198
SHO	Ulcerative_colitis	73050	178689	19	Weighted median	0.0405909	0.113779	1.04[0.83~1.3]	0.721277	0.0142322	54.7619	11.1364	0.849386	0.0251036	0.0629898	0.695198
SHO	Ulcerative_colitis	73050	178689	19	IVW	0.00151763	0.0833194	1[0.85~1.18]	0.985468	0.0142322	54.7619	11.2952	0.881411	0.0251036	0.0629898	0.695198
SHO	Ulcerative_colitis	73050	178689	19	Simple mode	0.0592983	0.179895	1.06[0.75~1.51]	0.745486	0.0142322	54.7619	11.2952	0.881411	0.0251036	0.0629898	0.695198
SHO	Ulcerative_colitis	73050	178689	19	Weighted mode	0.0767947	0.151523	1.08[0.8~1.45]	0.618433	0.0142322	54.7619	11.2952	0.881411	0.0251036	0.0629898	0.695198
SHO	Ulcerative_colitis	73050	178689	19	IVWRE	0.00151763	0.066002	1[0.88~1.14]	0.981655	0.0142322	54.7619	11.2952	0.881411	0.0251036	0.0629898	0.695198
SHO	Unruptured_cerebral_aneurysm	73050	152113	19	MR Egger	-0.529274	0.423108	0.59[0.26~1.35]	0.227907	0.0142322	54.7619	14.0153	0.72809	0.134317	0.11946	0.276485
SHO	Unruptured_cerebral_aneurysm	73050	152113	19	Weighted median	-0.186856	0.221099	0.83[0.54~1.28]	0.398042	0.0142322	54.7619	12.7512	0.752679	0.134317	0.11946	0.276485
SHO	Unruptured_cerebral_aneurysm	73050	152113	19	IVW	-0.0879047	0.157875	0.92[0.67~1.25]	0.577664	0.0142322	54.7619	14.0153	0.72809	0.134317	0.11946	0.276485
SHO	Unruptured_cerebral_aneurysm	73050	152113	19	Simple mode	-0.184456	0.364557	0.83[0.41~1.7]	0.619017	0.0142322	54.7619	14.0153	0.72809	0.134317	0.11946	0.276485
SHO	Unruptured_cerebral_aneurysm	73050	152113	19	Weighted mode	-0.203059	0.293337	0.82[0.46~1.45]	0.49762	0.0142322	54.7619	14.0153	0.72809	0.134317	0.11946	0.276485
SHO	Unruptured_cerebral_aneurysm	73050	152113	19	IVWRE	-0.0879047	0.139309	0.92[0.7~1.2]	0.528036	0.0142322	54.7619	14.0153	0.72809	0.134317	0.11946	0.276485
SHO	Unstable_angina_pectoris	73050	152105	19	MR Egger	0.0992506	0.0550314	1.1[0.99~1.23]	0.0890569	0.0142322	54.7619	15.8331	0.604197	-0.0156864	0.0155019	0.325772
SHO	Unstable_angina_pectoris	73050	152105	19	Weighted median	0.0541341	0.0275848	1.06[1~1.11]	0.0497088	0.0142322	54.7619	14.8091	0.609229	-0.0156864	0.0155019	0.325772
SHO	Unstable_angina_pectoris	73050	152105	19	IVW	0.0475697	0.0204938	1.05[1.01~1.09]	0.0202775	0.0142322	54.7619	15.8331	0.604197	-0.0156864	0.0155019	0.325772
SHO	Unstable_angina_pectoris	73050	152105	19	Simple mode	0.0588431	0.0438445	1.06[0.97~1.16]	0.196253	0.0142322	54.7619	15.8331	0.604197	-0.0156864	0.0155019	0.325772
SHO	Unstable_angina_pectoris	73050	152105	19	Weighted mode	0.0601065	0.0364191	1.06[0.99~1.14]	0.116199	0.0142322	54.7619	15.8331	0.604197	-0.0156864	0.0155019	0.325772
SHO	Unstable_angina_pectoris	73050	152105	19	IVWRE	0.0475697	0.0192207	1.05[1.01~1.09]	0.0133266	0.0142322	54.7619	15.8331	0.604197	-0.0156864	0.0155019	0.325772
SHO	Urolithiasis	73050	178726	19	MR Egger	0.0324454	0.0566721	1.03[0.92~1.15]	0.57447	0.0142322	54.7619	33.5912	0.0141414	-0.00684024	0.0159726	0.673848
SHO	Urolithiasis	73050	178726	19	Weighted median	0.00466195	0.0228257	1[0.96~1.05]	0.838165	0.0142322	54.7619	33.2327	0.0105302	-0.00684024	0.0159726	0.673848
SHO	Urolithiasis	73050	178726	19	IVW	0.0099241	0.0206357	1.01[0.97~1.05]	0.630574	0.0142322	54.7619	33.5912	0.0141414	-0.00684024	0.0159726	0.673848
SHO	Urolithiasis	73050	178726	19	Simple mode	0.0258838	0.0394443	1.03[0.95~1.11]	0.519989	0.0142322	54.7619	33.5912	0.0141414	-0.00684024	0.0159726	0.673848
SHO	Urolithiasis	73050	178726	19	Weighted mode	0.00992247	0.0297098	1.01[0.95~1.07]	0.742254	0.0142322	54.7619	33.5912	0.0141414	-0.00684024	0.0159726	0.673848
SHO	Urolithiasis	73050	178726	19	IVWRE	0.0099241	0.0206357	1.01[0.97~1.05]	0.630574	0.0142322	54.7619	33.5912	0.0141414	-0.00684024	0.0159726	0.673848
SHO	Urolithiasis	73050	178726	18	MR_PRESSO	0.022518	0.0184282	1.02[0.99~1.06]	0.238408	0.0136988	52.7107	23.6476	0.129331	-0.0113304	0.0136999	0.420376
SHO	Urolithiasis	73050	178726	18	MR Egger(MR_PRESSO)	0.0602989	0.049324	1.06[0.96~1.17]	0.23922	0.0136988	52.7107	23.6476	0.129331	-0.0113304	0.0136999	0.420376
SHO	Urolithiasis	73050	178726	18	Weighted median(MR_PRESSO)	0.00633389	0.0229301	1.01[0.96~1.05]	0.782374	0.0136988	52.7107	23.6476	0.129331	-0.0113304	0.0136999	0.420376
SHO	Urolithiasis	73050	178726	18	IVW(MR_PRESSO)	0.022518	0.0184282	1.02[0.99~1.06]	0.221734	0.0136988	52.7107	23.6476	0.129331	-0.0113304	0.0136999	0.420376
SHO	Urolithiasis	73050	178726	18	Simple mode(MR_PRESSO)	0.0247074	0.0353971	1.03[0.96~1.1]	0.494611	0.0136988	52.7107	23.6476	0.129331	-0.0113304	0.0136999	0.420376
SHO	Urolithiasis	73050	178726	18	Weighted mode(MR_PRESSO)	0.010065	0.0300933	1.01[0.95~1.07]	0.742122	0.0136988	52.7107	23.6476	0.129331	-0.0113304	0.0136999	0.420376
SHO	Urolithiasis	73050	178726	18	IVWRE(MR_PRESSO)	0.022518	0.0184282	1.02[0.99~1.06]	0.221734	0.0136988	52.7107	23.6476	0.129331	-0.0113304	0.0136999	0.420376
SHO	Urticaria	73050	172083	19	MR Egger	0.00568159	0.0426528	1.01[0.93~1.09]	0.895595	0.0142322	54.7619	17.4721	0.490905	-0.000931608	0.012025	0.939152
SHO	Urticaria	73050	172083	19	Weighted median	-0.0057496	0.0222052	0.99[0.95~1.04]	0.795689	0.0142322	54.7619	17.4659	0.423258	-0.000931608	0.012025	0.939152
SHO	Urticaria	73050	172083	19	IVW	0.00261569	0.0156974	1[0.97~1.03]	0.867659	0.0142322	54.7619	17.4721	0.490905	-0.000931608	0.012025	0.939152
SHO	Urticaria	73050	172083	19	Simple mode	-0.0267754	0.0424618	0.97[0.9~1.06]	0.536242	0.0142322	54.7619	17.4721	0.490905	-0.000931608	0.012025	0.939152
SHO	Urticaria	73050	172083	19	Weighted mode	-0.0294627	0.0377783	0.97[0.9~1.05]	0.445594	0.0142322	54.7619	17.4721	0.490905	-0.000931608	0.012025	0.939152
SHO	Urticaria	73050	172083	19	IVWRE	0.00261569	0.0154655	1[0.97~1.03]	0.865694	0.0142322	54.7619	17.4721	0.490905	-0.000931608	0.012025	0.939152
SHO	Uterine_fibroids	73050	80208	19	MR Egger	-0.020118	0.0386359	0.98[0.91~1.06]	0.609288	0.0142322	54.7619	15.7504	0.609961	0.00604849	0.010893	0.585948
SHO	Uterine_fibroids	73050	80208	19	Weighted median	-0.0162697	0.0203262	0.98[0.95~1.02]	0.423461	0.0142322	54.7619	15.4421	0.56367	0.00604849	0.010893	0.585948
SHO	Uterine_fibroids	73050	80208	19	IVW	-0.000215046	0.01442	1[0.97~1.03]	0.988102	0.0142322	54.7619	15.7504	0.609961	0.00604849	0.010893	0.585948
SHO	Uterine_fibroids	73050	80208	19	Simple mode	-0.0199878	0.0379069	0.98[0.91~1.06]	0.604433	0.0142322	54.7619	15.7504	0.609961	0.00604849	0.010893	0.585948
SHO	Uterine_fibroids	73050	80208	19	Weighted mode	-0.0215596	0.0320132	0.98[0.92~1.04]	0.50921	0.0142322	54.7619	15.7504	0.609961	0.00604849	0.010893	0.585948
SHO	Uterine_fibroids	73050	80208	19	IVWRE	-0.000215046	0.0134889	1[0.97~1.03]	0.98728	0.0142322	54.7619	15.7504	0.609961	0.00604849	0.010893	0.585948
SHO	Uterine_prolapse	73050	82761	19	MR Egger	0.231698	0.194443	1.26[0.86~1.85]	0.249789	0.0142322	54.7619	18.295	0.436384	-0.0719047	0.0548334	0.207182
SHO	Uterine_prolapse	73050	82761	19	Weighted median	0.0173978	0.108773	1.02[0.82~1.26]	0.872924	0.0142322	54.7619	16.5754	0.483471	-0.0719047	0.0548334	0.207182
SHO	Uterine_prolapse	73050	82761	19	IVW	-0.00480881	0.0732533	1[0.86~1.15]	0.947659	0.0142322	54.7619	18.295	0.436384	-0.0719047	0.0548334	0.207182
SHO	Uterine_prolapse	73050	82761	19	Simple mode	0.00310967	0.180899	1[0.7~1.43]	0.986474	0.0142322	54.7619	18.295	0.436384	-0.0719047	0.0548334	0.207182
SHO	Uterine_prolapse	73050	82761	19	Weighted mode	0.0788312	0.146635	1.08[0.81~1.44]	0.597436	0.0142322	54.7619	18.295	0.436384	-0.0719047	0.0548334	0.207182
SHO	Uterine_prolapse	73050	82761	19	IVWRE	-0.00480881	0.0732533	1[0.86~1.15]	0.947659	0.0142322	54.7619	18.295	0.436384	-0.0719047	0.0548334	0.207182
SHO	Uveitis	73050	174725	19	MR Egger	-0.0888293	0.398835	0.92[0.42~2]	0.826406	0.0142322	54.7619	21.1805	0.270402	-0.000779344	0.112502	0.994553
SHO	Uveitis	73050	174725	19	Weighted median	-0.16972	0.198806	0.84[0.57~1.25]	0.393272	0.0142322	54.7619	21.1805	0.218321	-0.000779344	0.112502	0.994553
SHO	Uveitis	73050	174725	19	IVW	-0.0913927	0.144596	0.91[0.69~1.21]	0.527352	0.0142322	54.7619	21.1805	0.270402	-0.000779344	0.112502	0.994553
SHO	Uveitis	73050	174725	19	Simple mode	-0.330612	0.313337	0.72[0.39~1.33]	0.305322	0.0142322	54.7619	21.1805	0.270402	-0.000779344	0.112502	0.994553
SHO	Uveitis	73050	174725	19	Weighted mode	-0.330612	0.255947	0.72[0.44~1.19]	0.212794	0.0142322	54.7619	21.1805	0.270402	-0.000779344	0.112502	0.994553
SHO	Uveitis	73050	174725	19	IVWRE	-0.0913927	0.144596	0.91[0.69~1.21]	0.527352	0.0142322	54.7619	21.1805	0.270402	-0.000779344	0.112502	0.994553
SHO	Varicose_veins	73050	178726	19	MR Egger	0.00772392	0.183925	1.01[0.7~1.45]	0.966992	0.0142322	54.7619	11.1584	0.887516	0.0224435	0.0518505	0.670565
SHO	Varicose_veins	73050	178726	19	Weighted median	0.048616	0.0956643	1.05[0.87~1.27]	0.611318	0.0142322	54.7619	10.971	0.858068	0.0224435	0.0518505	0.670565
SHO	Varicose_veins	73050	178726	19	IVW	0.081591	0.0686008	1.09[0.95~1.24]	0.234298	0.0142322	54.7619	11.1584	0.887516	0.0224435	0.0518505	0.670565
SHO	Varicose_veins	73050	178726	19	Simple mode	0.056211	0.162154	1.06[0.77~1.45]	0.732873	0.0142322	54.7619	11.1584	0.887516	0.0224435	0.0518505	0.670565
SHO	Varicose_veins	73050	178726	19	Weighted mode	0.0337712	0.126029	1.03[0.81~1.32]	0.791774	0.0142322	54.7619	11.1584	0.887516	0.0224435	0.0518505	0.670565
SHO	Varicose_veins	73050	178726	19	IVWRE	0.081591	0.0540123	1.09[0.98~1.21]	0.13089	0.0142322	54.7619	11.1584	0.887516	0.0224435	0.0518505	0.670565
SHO	Ventricular_arrhythmia	73050	157213	19	MR Egger	0.0951497	0.102319	1.1[0.9~1.34]	0.365424	0.0142322	54.7619	18.6381	0.414419	-0.021018	0.0288055	0.475538
SHO	Ventricular_arrhythmia	73050	157213	19	Weighted median	0.0266048	0.0528275	1.03[0.93~1.14]	0.61453	0.0142322	54.7619	18.0721	0.384304	-0.021018	0.0288055	0.475538
SHO	Ventricular_arrhythmia	73050	157213	19	IVW	0.0258331	0.0375058	1.03[0.95~1.1]	0.490965	0.0142322	54.7619	18.6381	0.414419	-0.021018	0.0288055	0.475538
SHO	Ventricular_arrhythmia	73050	157213	19	Simple mode	0.0743417	0.0791691	1.08[0.92~1.26]	0.360149	0.0142322	54.7619	18.6381	0.414419	-0.021018	0.0288055	0.475538
SHO	Ventricular_arrhythmia	73050	157213	19	Weighted mode	0.0135444	0.0684743	1.01[0.89~1.16]	0.845416	0.0142322	54.7619	18.6381	0.414419	-0.021018	0.0288055	0.475538
SHO	Ventricular_arrhythmia	73050	157213	19	IVWRE	0.0258331	0.0375058	1.03[0.95~1.1]	0.490965	0.0142322	54.7619	18.6381	0.414419	-0.021018	0.0288055	0.475538
SHO	Weight	73050	165419	19	MR Egger	0.0153287	0.0136811	1.02[0.99~1.04]	0.278111	0.0142322	54.7619	56.1136	8.55188e-06	-0.00280183	0.00385453	0.477183
SHO	Weight	73050	165419	19	Weighted median	0.00411369	0.00437653	1[1~1.01]	0.347247	0.0142322	54.7619	54.4221	8.48121e-06	-0.00280183	0.00385453	0.477183
SHO	Weight	73050	165419	19	IVW	0.00609931	0.00502772	1.01[1~1.02]	0.225078	0.0142322	54.7619	56.1136	8.55188e-06	-0.00280183	0.00385453	0.477183
SHO	Weight	73050	165419	19	Simple mode	0.00496376	0.00672516	1[0.99~1.02]	0.469975	0.0142322	54.7619	56.1136	8.55188e-06	-0.00280183	0.00385453	0.477183
SHO	Weight	73050	165419	19	Weighted mode	0.00358699	0.00527735	1[0.99~1.01]	0.505345	0.0142322	54.7619	56.1136	8.55188e-06	-0.00280183	0.00385453	0.477183
SHO	Weight	73050	165419	19	IVWRE	0.00609931	0.00502772	1.01[1~1.02]	0.225078	0.0142322	54.7619	56.1136	8.55188e-06	-0.00280183	0.00385453	0.477183
SHO	Weight	73050	165419	18	MR_PRESSO	0.00763217	0.00390004	1.01[1~1.02]	0.0669825	0.0138234	53.1899	31.5176	0.0172629	-0.000246561	0.00311442	0.937881
SHO	Weight	73050	165419	18	MR Egger(MR_PRESSO)	0.00843585	0.0109183	1.01[0.99~1.03]	0.451003	0.0138234	53.1899	31.5176	0.0172629	-0.000246561	0.00311442	0.937881
SHO	Weight	73050	165419	18	Weighted median(MR_PRESSO)	0.00432228	0.00441638	1[1~1.01]	0.327732	0.0138234	53.1899	31.5176	0.0172629	-0.000246561	0.00311442	0.937881
SHO	Weight	73050	165419	18	IVW(MR_PRESSO)	0.00763217	0.00390004	1.01[1~1.02]	0.0503534	0.0138234	53.1899	31.5176	0.0172629	-0.000246561	0.00311442	0.937881
SHO	Weight	73050	165419	18	Simple mode(MR_PRESSO)	0.00469255	0.00732337	1[0.99~1.02]	0.53022	0.0138234	53.1899	31.5176	0.0172629	-0.000246561	0.00311442	0.937881
SHO	Weight	73050	165419	18	Weighted mode(MR_PRESSO)	0.00382471	0.00547844	1[0.99~1.01]	0.494531	0.0138234	53.1899	31.5176	0.0172629	-0.000246561	0.00311442	0.937881
SHO	Weight	73050	165419	18	IVWRE(MR_PRESSO)	0.00763217	0.00390004	1.01[1~1.02]	0.0503534	0.0138234	53.1899	31.5176	0.0172629	-0.000246561	0.00311442	0.937881
SHO	White_blood_cell_count	73050	154355	19	MR Egger	0.0205081	0.0174892	1.02[0.99~1.06]	0.257121	0.0142322	54.7619	65.4867	2.58078e-07	-0.00806795	0.00492789	0.119964
SHO	White_blood_cell_count	73050	154355	19	Weighted median	-0.00228161	0.00522084	1[0.99~1.01]	0.662097	0.0142322	54.7619	56.5675	3.82816e-06	-0.00806795	0.00492789	0.119964
SHO	White_blood_cell_count	73050	154355	19	IVW	-0.00606491	0.00681151	0.99[0.98~1.01]	0.373256	0.0142322	54.7619	65.4867	2.58078e-07	-0.00806795	0.00492789	0.119964
SHO	White_blood_cell_count	73050	154355	19	Simple mode	-0.00467206	0.00772442	1[0.98~1.01]	0.552832	0.0142322	54.7619	65.4867	2.58078e-07	-0.00806795	0.00492789	0.119964
SHO	White_blood_cell_count	73050	154355	19	Weighted mode	-0.00211303	0.00545901	1[0.99~1.01]	0.703241	0.0142322	54.7619	65.4867	2.58078e-07	-0.00806795	0.00492789	0.119964
SHO	White_blood_cell_count	73050	154355	19	IVWRE	-0.00606491	0.00681151	0.99[0.98~1.01]	0.373256	0.0142322	54.7619	65.4867	2.58078e-07	-0.00806795	0.00492789	0.119964
SHO	White_blood_cell_count	73050	154355	16	MR_PRESSO	-0.00200678	0.00441311	1[0.99~1.01]	0.655815	0.0123135	47.3821	20.2131	0.163909	-0.00507882	0.00346943	0.165317
SHO	White_blood_cell_count	73050	154355	16	MR Egger(MR_PRESSO)	0.0136248	0.0114943	1.01[0.99~1.04]	0.255612	0.0123135	47.3821	20.2131	0.163909	-0.00507882	0.00346943	0.165317
SHO	White_blood_cell_count	73050	154355	16	Weighted median(MR_PRESSO)	-0.00208548	0.0050756	1[0.99~1.01]	0.681158	0.0123135	47.3821	20.2131	0.163909	-0.00507882	0.00346943	0.165317
SHO	White_blood_cell_count	73050	154355	16	IVW(MR_PRESSO)	-0.00200678	0.00441311	1[0.99~1.01]	0.649303	0.0123135	47.3821	20.2131	0.163909	-0.00507882	0.00346943	0.165317
SHO	White_blood_cell_count	73050	154355	16	Simple mode(MR_PRESSO)	-0.00503286	0.00749942	0.99[0.98~1.01]	0.512359	0.0123135	47.3821	20.2131	0.163909	-0.00507882	0.00346943	0.165317
SHO	White_blood_cell_count	73050	154355	16	Weighted mode(MR_PRESSO)	-0.0027912	0.00638774	1[0.98~1.01]	0.668364	0.0123135	47.3821	20.2131	0.163909	-0.00507882	0.00346943	0.165317
SHO	White_blood_cell_count	73050	154355	16	IVWRE(MR_PRESSO)	-0.00200678	0.00441311	1[0.99~1.01]	0.649303	0.0123135	47.3821	20.2131	0.163909	-0.00507882	0.00346943	0.165317
SHO	Zoster_infection	73050	168812	19	MR Egger	-0.0752399	0.0893285	0.93[0.78~1.1]	0.411323	0.0142322	54.7619	19.4573	0.364185	0.0253141	0.0251785	0.328809
SHO	Zoster_infection	73050	168812	19	Weighted median	0.00968787	0.0441462	1.01[0.93~1.1]	0.8263	0.0142322	54.7619	18.3653	0.366151	0.0253141	0.0251785	0.328809
SHO	Zoster_infection	73050	168812	19	IVW	0.00809678	0.0333084	1.01[0.94~1.08]	0.807939	0.0142322	54.7619	19.4573	0.364185	0.0253141	0.0251785	0.328809
SHO	Zoster_infection	73050	168812	19	Simple mode	-0.0652351	0.0723401	0.94[0.81~1.08]	0.37908	0.0142322	54.7619	19.4573	0.364185	0.0253141	0.0251785	0.328809
SHO	Zoster_infection	73050	168812	19	Weighted mode	0.0345309	0.0633792	1.04[0.91~1.17]	0.592557	0.0142322	54.7619	19.4573	0.364185	0.0253141	0.0251785	0.328809
SHO	Zoster_infection	73050	168812	19	IVWRE	0.00809678	0.0333084	1.01[0.94~1.08]	0.807939	0.0142322	54.7619	19.4573	0.364185	0.0253141	0.0251785	0.328809
OHP	Abortion	69788	82761	7	MR Egger	0.57522	0.669935	1.78[0.48~6.61]	0.429779	0.00523009	52.1938	2.38383	0.881235	-0.265431	0.293788	0.40769
OHP	Abortion	69788	82761	7	Weighted median	0.0503128	0.166464	1.05[0.76~1.46]	0.762465	0.00523009	52.1938	1.56756	0.905145	-0.265431	0.293788	0.40769
OHP	Abortion	69788	82761	7	IVW	-0.0181194	0.132372	0.98[0.76~1.27]	0.891124	0.00523009	52.1938	2.38383	0.881235	-0.265431	0.293788	0.40769
OHP	Abortion	69788	82761	7	Simple mode	0.0642144	0.233118	1.07[0.68~1.68]	0.792204	0.00523009	52.1938	2.38383	0.881235	-0.265431	0.293788	0.40769
OHP	Abortion	69788	82761	7	Weighted mode	0.0855648	0.205673	1.09[0.73~1.63]	0.691864	0.00523009	52.1938	2.38383	0.881235	-0.265431	0.293788	0.40769
OHP	Abortion	69788	82761	7	IVWRE	-0.0181194	0.0834368	0.98[0.83~1.16]	0.828082	0.00523009	52.1938	2.38383	0.881235	-0.265431	0.293788	0.40769
OHP	Achilles_tendon_injury	69788	176291	7	MR Egger	0.150238	0.536882	1.16[0.41~3.33]	0.790812	0.00523009	52.1938	7.60357	0.268609	-0.073482	0.235611	0.767719
OHP	Achilles_tendon_injury	69788	176291	7	Weighted median	-0.0248912	0.11717	0.98[0.78~1.23]	0.831767	0.00523009	52.1938	7.45847	0.188714	-0.073482	0.235611	0.767719
OHP	Achilles_tendon_injury	69788	176291	7	IVW	-0.0138904	0.0979538	0.99[0.81~1.19]	0.887233	0.00523009	52.1938	7.60357	0.268609	-0.073482	0.235611	0.767719
OHP	Achilles_tendon_injury	69788	176291	7	Simple mode	-0.213623	0.187551	0.81[0.56~1.17]	0.298122	0.00523009	52.1938	7.60357	0.268609	-0.073482	0.235611	0.767719
OHP	Achilles_tendon_injury	69788	176291	7	Weighted mode	-0.12229	0.15496	0.88[0.65~1.2]	0.460052	0.00523009	52.1938	7.60357	0.268609	-0.073482	0.235611	0.767719
OHP	Achilles_tendon_injury	69788	176291	7	IVWRE	-0.0138904	0.0979538	0.99[0.81~1.19]	0.887233	0.00523009	52.1938	7.60357	0.268609	-0.073482	0.235611	0.767719
OHP	Acute_glomerulonephritis	69788	174788	7	MR Egger	-0.248046	0.38829	0.78[0.36~1.67]	0.551053	0.00523009	52.1938	5.59626	0.469899	0.0563389	0.170408	0.754343
OHP	Acute_glomerulonephritis	69788	174788	7	Weighted median	-0.112743	0.0970809	0.89[0.74~1.08]	0.245506	0.00523009	52.1938	5.47654	0.360525	0.0563389	0.170408	0.754343
OHP	Acute_glomerulonephritis	69788	174788	7	IVW	-0.122213	0.0734423	0.88[0.77~1.02]	0.0960979	0.00523009	52.1938	5.59626	0.469899	0.0563389	0.170408	0.754343
OHP	Acute_glomerulonephritis	69788	174788	7	Simple mode	-0.0756435	0.145474	0.93[0.7~1.23]	0.621697	0.00523009	52.1938	5.59626	0.469899	0.0563389	0.170408	0.754343
OHP	Acute_glomerulonephritis	69788	174788	7	Weighted mode	-0.117916	0.120232	0.89[0.7~1.12]	0.3646	0.00523009	52.1938	5.59626	0.469899	0.0563389	0.170408	0.754343
OHP	Acute_glomerulonephritis	69788	174788	7	IVWRE	-0.122213	0.0709283	0.88[0.77~1.02]	0.0848788	0.00523009	52.1938	5.59626	0.469899	0.0563389	0.170408	0.754343
OHP	Acute_hepatitis_A_infection	69788	166864	7	MR Egger	0.350157	0.481913	1.42[0.55~3.65]	0.50005	0.00523009	52.1938	2.79328	0.83431	-0.139546	0.211367	0.538318
OHP	Acute_hepatitis_A_infection	69788	166864	7	Weighted median	0.107005	0.124195	1.11[0.87~1.42]	0.388915	0.00523009	52.1938	2.3574	0.7978	-0.139546	0.211367	0.538318
OHP	Acute_hepatitis_A_infection	69788	166864	7	IVW	0.0382824	0.0953332	1.04[0.86~1.25]	0.688004	0.00523009	52.1938	2.79328	0.83431	-0.139546	0.211367	0.538318
OHP	Acute_hepatitis_A_infection	69788	166864	7	Simple mode	-0.0933595	0.184089	0.91[0.63~1.31]	0.63015	0.00523009	52.1938	2.79328	0.83431	-0.139546	0.211367	0.538318
OHP	Acute_hepatitis_A_infection	69788	166864	7	Weighted mode	0.142955	0.164002	1.15[0.84~1.59]	0.416903	0.00523009	52.1938	2.79328	0.83431	-0.139546	0.211367	0.538318
OHP	Acute_hepatitis_A_infection	69788	166864	7	IVWRE	0.0382824	0.0650467	1.04[0.91~1.18]	0.556172	0.00523009	52.1938	2.79328	0.83431	-0.139546	0.211367	0.538318
OHP	Acute_pancreatitis	69788	178298	7	MR Egger	-0.0383166	0.270931	0.96[0.57~1.64]	0.893055	0.00523009	52.1938	5.06538	0.535456	0.0733061	0.11891	0.564558
OHP	Acute_pancreatitis	69788	178298	7	Weighted median	0.167906	0.0720159	1.18[1.03~1.36]	0.0197265	0.00523009	52.1938	4.68532	0.455477	0.0733061	0.11891	0.564558
OHP	Acute_pancreatitis	69788	178298	7	IVW	0.1254	0.0536531	1.13[1.02~1.26]	0.0194266	0.00523009	52.1938	5.06538	0.535456	0.0733061	0.11891	0.564558
OHP	Acute_pancreatitis	69788	178298	7	Simple mode	0.190476	0.108481	1.21[0.98~1.5]	0.129637	0.00523009	52.1938	5.06538	0.535456	0.0733061	0.11891	0.564558
OHP	Acute_pancreatitis	69788	178298	7	Weighted mode	0.182698	0.0889099	1.2[1.01~1.43]	0.0856634	0.00523009	52.1938	5.06538	0.535456	0.0733061	0.11891	0.564558
OHP	Acute_pancreatitis	69788	178298	7	IVWRE	0.1254	0.0492975	1.13[1.03~1.25]	0.0109672	0.00523009	52.1938	5.06538	0.535456	0.0733061	0.11891	0.564558
OHP	Acute_renal_failure	69788	174810	7	MR Egger	0.127907	0.482696	1.14[0.44~2.93]	0.801598	0.00523009	52.1938	9.51879	0.146435	-0.116865	0.211866	0.604968
OHP	Acute_renal_failure	69788	174810	7	Weighted median	-0.0405071	0.0846881	0.96[0.81~1.13]	0.632431	0.00523009	52.1938	8.97278	0.110155	-0.116865	0.211866	0.604968
OHP	Acute_renal_failure	69788	174810	7	IVW	-0.133073	0.089881	0.88[0.73~1.04]	0.138727	0.00523009	52.1938	9.51879	0.146435	-0.116865	0.211866	0.604968
OHP	Acute_renal_failure	69788	174810	7	Simple mode	-0.0653328	0.129308	0.94[0.73~1.21]	0.631402	0.00523009	52.1938	9.51879	0.146435	-0.116865	0.211866	0.604968
OHP	Acute_renal_failure	69788	174810	7	Weighted mode	-0.033747	0.0903153	0.97[0.81~1.15]	0.721507	0.00523009	52.1938	9.51879	0.146435	-0.116865	0.211866	0.604968
OHP	Acute_renal_failure	69788	174810	7	IVWRE	-0.133073	0.089881	0.88[0.73~1.04]	0.138727	0.00523009	52.1938	9.51879	0.146435	-0.116865	0.211866	0.604968
OHP	Alanine_aminotransferase_levels	69788	150545	7	MR Egger	-0.0443638	0.018598	0.96[0.92~0.99]	0.0627429	0.00523009	52.1938	10.5042	0.104962	0.023464	0.00816324	0.0348172
OHP	Alanine_aminotransferase_levels	69788	150545	7	Weighted median	0.00146418	0.00495242	1[0.99~1.01]	0.767499	0.00523009	52.1938	2.24233	0.814699	0.023464	0.00816324	0.0348172
OHP	Alanine_aminotransferase_levels	69788	150545	7	IVW	0.00803537	0.00487118	1.01[1~1.02]	0.0990299	0.00523009	52.1938	10.5042	0.104962	0.023464	0.00816324	0.0348172
OHP	Alanine_aminotransferase_levels	69788	150545	7	Simple mode	-0.00044293	0.00789377	1[0.98~1.02]	0.957075	0.00523009	52.1938	10.5042	0.104962	0.023464	0.00816324	0.0348172
OHP	Alanine_aminotransferase_levels	69788	150545	7	Weighted mode	-0.000168324	0.00580081	1[0.99~1.01]	0.977792	0.00523009	52.1938	10.5042	0.104962	0.023464	0.00816324	0.0348172
OHP	Alanine_aminotransferase_levels	69788	150545	7	IVWRE	0.00803537	0.00487118	1.01[1~1.02]	0.0990299	0.00523009	52.1938	10.5042	0.104962	0.023464	0.00816324	0.0348172
OHP	Allergic_conjunctivitis	69788	178619	7	MR Egger	-0.0310911	0.127595	0.97[0.75~1.24]	0.817168	0.00523009	52.1938	3.23414	0.778938	0.00086815	0.055996	0.98823
OHP	Allergic_conjunctivitis	69788	178619	7	Weighted median	-0.0228962	0.0311999	0.98[0.92~1.04]	0.463038	0.00523009	52.1938	3.2339	0.663976	0.00086815	0.055996	0.98823
OHP	Allergic_conjunctivitis	69788	178619	7	IVW	-0.029152	0.0252398	0.97[0.92~1.02]	0.248091	0.00523009	52.1938	3.23414	0.778938	0.00086815	0.055996	0.98823
OHP	Allergic_conjunctivitis	69788	178619	7	Simple mode	-0.0396764	0.0465293	0.96[0.88~1.05]	0.426538	0.00523009	52.1938	3.23414	0.778938	0.00086815	0.055996	0.98823
OHP	Allergic_conjunctivitis	69788	178619	7	Weighted mode	-0.00990521	0.0375074	0.99[0.92~1.07]	0.80055	0.00523009	52.1938	3.23414	0.778938	0.00086815	0.055996	0.98823
OHP	Allergic_conjunctivitis	69788	178619	7	IVWRE	-0.029152	0.0185306	0.97[0.94~1.01]	0.115677	0.00523009	52.1938	3.23414	0.778938	0.00086815	0.055996	0.98823
OHP	Allergic_rhinitis	69788	161563	7	MR Egger	-0.110777	0.0937964	0.9[0.74~1.08]	0.290701	0.00523009	52.1938	3.32115	0.767592	0.0350333	0.041161	0.433558
OHP	Allergic_rhinitis	69788	161563	7	Weighted median	-0.032805	0.0229226	0.97[0.93~1.01]	0.152396	0.00523009	52.1938	2.59673	0.761862	0.0350333	0.041161	0.433558
OHP	Allergic_rhinitis	69788	161563	7	IVW	-0.0325225	0.0185589	0.97[0.93~1]	0.0797063	0.00523009	52.1938	3.32115	0.767592	0.0350333	0.041161	0.433558
OHP	Allergic_rhinitis	69788	161563	7	Simple mode	-0.0378935	0.0323551	0.96[0.9~1.03]	0.285929	0.00523009	52.1938	3.32115	0.767592	0.0350333	0.041161	0.433558
OHP	Allergic_rhinitis	69788	161563	7	Weighted mode	-0.0366405	0.0269713	0.96[0.91~1.02]	0.223158	0.00523009	52.1938	3.32115	0.767592	0.0350333	0.041161	0.433558
OHP	Allergic_rhinitis	69788	161563	7	IVWRE	-0.0325225	0.0138077	0.97[0.94~0.99]	0.0185033	0.00523009	52.1938	3.32115	0.767592	0.0350333	0.041161	0.433558
OHP	Angina_pectoris	69788	159165	7	MR Egger	-0.0823057	0.0734164	0.92[0.8~1.06]	0.31319	0.00523009	52.1938	6.84754	0.335177	0.0421343	0.0322122	0.247769
OHP	Angina_pectoris	69788	159165	7	Weighted median	0.0145234	0.0181996	1.01[0.98~1.05]	0.424868	0.00523009	52.1938	5.10178	0.403585	0.0421343	0.0322122	0.247769
OHP	Angina_pectoris	69788	159165	7	IVW	0.0118197	0.0153886	1.01[0.98~1.04]	0.442438	0.00523009	52.1938	6.84754	0.335177	0.0421343	0.0322122	0.247769
OHP	Angina_pectoris	69788	159165	7	Simple mode	0.0161999	0.0246704	1.02[0.97~1.07]	0.535762	0.00523009	52.1938	6.84754	0.335177	0.0421343	0.0322122	0.247769
OHP	Angina_pectoris	69788	159165	7	Weighted mode	0.0147384	0.0194394	1.01[0.98~1.05]	0.477061	0.00523009	52.1938	6.84754	0.335177	0.0421343	0.0322122	0.247769
OHP	Angina_pectoris	69788	159165	7	IVWRE	0.0118197	0.0153886	1.01[0.98~1.04]	0.442438	0.00523009	52.1938	6.84754	0.335177	0.0421343	0.0322122	0.247769
OHP	Aortic_aneurysm	69788	174756	7	MR Egger	0.231281	0.231679	1.26[0.8~1.98]	0.363972	0.00523009	52.1938	6.34627	0.385539	-0.119003	0.101694	0.294655
OHP	Aortic_aneurysm	69788	174756	7	Weighted median	-0.00394219	0.0582783	1[0.89~1.12]	0.946069	0.00523009	52.1938	4.97688	0.418708	-0.119003	0.101694	0.294655
OHP	Aortic_aneurysm	69788	174756	7	IVW	-0.0344614	0.0471868	0.97[0.88~1.06]	0.465195	0.00523009	52.1938	6.34627	0.385539	-0.119003	0.101694	0.294655
OHP	Aortic_aneurysm	69788	174756	7	Simple mode	0.00449273	0.0790789	1[0.86~1.17]	0.956539	0.00523009	52.1938	6.34627	0.385539	-0.119003	0.101694	0.294655
OHP	Aortic_aneurysm	69788	174756	7	Weighted mode	-0.00666085	0.066657	0.99[0.87~1.13]	0.923657	0.00523009	52.1938	6.34627	0.385539	-0.119003	0.101694	0.294655
OHP	Aortic_aneurysm	69788	174756	7	IVWRE	-0.0344614	0.0471868	0.97[0.88~1.06]	0.465195	0.00523009	52.1938	6.34627	0.385539	-0.119003	0.101694	0.294655
OHP	Aplastic_anemia	69788	174110	7	MR Egger	-1.98291	1.25827	0.14[0.01~1.62]	0.175869	0.00523009	52.1938	11.707	0.0688332	0.923695	0.552062	0.155151
OHP	Aplastic_anemia	69788	174110	7	Weighted median	-0.166725	0.293826	0.85[0.48~1.51]	0.570423	0.00523009	52.1938	7.50498	0.18571	0.923695	0.552062	0.155151
OHP	Aplastic_anemia	69788	174110	7	IVW	0.0806825	0.284139	1.08[0.62~1.89]	0.776446	0.00523009	52.1938	11.707	0.0688332	0.923695	0.552062	0.155151
OHP	Aplastic_anemia	69788	174110	7	Simple mode	0.0904485	0.676614	1.09[0.29~4.12]	0.898028	0.00523009	52.1938	11.707	0.0688332	0.923695	0.552062	0.155151
OHP	Aplastic_anemia	69788	174110	7	Weighted mode	-0.487247	0.380902	0.61[0.29~1.3]	0.24807	0.00523009	52.1938	11.707	0.0688332	0.923695	0.552062	0.155151
OHP	Aplastic_anemia	69788	174110	7	IVWRE	0.0806825	0.284139	1.08[0.62~1.89]	0.776446	0.00523009	52.1938	11.707	0.0688332	0.923695	0.552062	0.155151
OHP	Aspartate_aminotransferase_levels	69788	150068	7	MR Egger	-0.0456962	0.0190568	0.96[0.92~0.99]	0.0617813	0.00523009	52.1938	11.9518	0.0630522	0.0229165	0.00836459	0.0408064
OHP	Aspartate_aminotransferase_levels	69788	150068	7	Weighted median	0.000502799	0.00539379	1[0.99~1.01]	0.92573	0.00523009	52.1938	4.44585	0.487161	0.0229165	0.00836459	0.0408064
OHP	Aspartate_aminotransferase_levels	69788	150068	7	IVW	0.00548093	0.00532337	1.01[1~1.02]	0.303199	0.00523009	52.1938	11.9518	0.0630522	0.0229165	0.00836459	0.0408064
OHP	Aspartate_aminotransferase_levels	69788	150068	7	Simple mode	0.0090989	0.0113486	1.01[0.99~1.03]	0.453266	0.00523009	52.1938	11.9518	0.0630522	0.0229165	0.00836459	0.0408064
OHP	Aspartate_aminotransferase_levels	69788	150068	7	Weighted mode	-0.00429251	0.00615901	1[0.98~1.01]	0.51192	0.00523009	52.1938	11.9518	0.0630522	0.0229165	0.00836459	0.0408064
OHP	Aspartate_aminotransferase_levels	69788	150068	7	IVWRE	0.00548093	0.00532337	1.01[1~1.02]	0.303199	0.00523009	52.1938	11.9518	0.0630522	0.0229165	0.00836459	0.0408064
OHP	Asthma	69788	175948	7	MR Egger	-0.0150597	0.0977234	0.99[0.81~1.19]	0.883554	0.00523009	52.1938	8.7114	0.190471	0.00949694	0.0429179	0.833626
OHP	Asthma	69788	175948	7	Weighted median	0.010907	0.0193007	1.01[0.97~1.05]	0.572001	0.00523009	52.1938	8.62691	0.124903	0.00949694	0.0429179	0.833626
OHP	Asthma	69788	175948	7	IVW	0.00613643	0.0177524	1.01[0.97~1.04]	0.729592	0.00523009	52.1938	8.7114	0.190471	0.00949694	0.0429179	0.833626
OHP	Asthma	69788	175948	7	Simple mode	0.00274282	0.0273045	1[0.95~1.06]	0.923257	0.00523009	52.1938	8.7114	0.190471	0.00949694	0.0429179	0.833626
OHP	Asthma	69788	175948	7	Weighted mode	0.00531574	0.0223795	1.01[0.96~1.05]	0.820151	0.00523009	52.1938	8.7114	0.190471	0.00949694	0.0429179	0.833626
OHP	Asthma	69788	175948	7	IVWRE	0.00613643	0.0177524	1.01[0.97~1.04]	0.729592	0.00523009	52.1938	8.7114	0.190471	0.00949694	0.0429179	0.833626
OHP	Atopic_dermatitis	69788	168103	7	MR Egger	0.0477045	0.135453	1.05[0.8~1.37]	0.739057	0.00523009	52.1938	4.73947	0.577636	-0.0255789	0.0594658	0.685
OHP	Atopic_dermatitis	69788	168103	7	Weighted median	-0.0129121	0.0342016	0.99[0.92~1.06]	0.70578	0.00523009	52.1938	4.55444	0.472633	-0.0255789	0.0594658	0.685
OHP	Atopic_dermatitis	69788	168103	7	IVW	-0.0094096	0.0267802	0.99[0.94~1.04]	0.725315	0.00523009	52.1938	4.73947	0.577636	-0.0255789	0.0594658	0.685
OHP	Atopic_dermatitis	69788	168103	7	Simple mode	-0.00369997	0.052567	1[0.9~1.1]	0.946174	0.00523009	52.1938	4.73947	0.577636	-0.0255789	0.0594658	0.685
OHP	Atopic_dermatitis	69788	168103	7	Weighted mode	-0.0109231	0.0403827	0.99[0.91~1.07]	0.795846	0.00523009	52.1938	4.73947	0.577636	-0.0255789	0.0594658	0.685
OHP	Atopic_dermatitis	69788	168103	7	IVWRE	-0.0094096	0.0238014	0.99[0.95~1.04]	0.692594	0.00523009	52.1938	4.73947	0.577636	-0.0255789	0.0594658	0.685
OHP	Atrial_fibrillation	69788	159690	7	MR Egger	0.029689	0.143557	1.03[0.78~1.36]	0.844317	0.00523009	52.1938	6.51961	0.367563	0.00432373	0.0630036	0.947947
OHP	Atrial_fibrillation	69788	159690	7	Weighted median	0.049548	0.0350264	1.05[0.98~1.13]	0.157189	0.00523009	52.1938	6.51347	0.25941	0.00432373	0.0630036	0.947947
OHP	Atrial_fibrillation	69788	159690	7	IVW	0.0393456	0.0259753	1.04[0.99~1.09]	0.129841	0.00523009	52.1938	6.51961	0.367563	0.00432373	0.0630036	0.947947
OHP	Atrial_fibrillation	69788	159690	7	Simple mode	0.0670619	0.0561553	1.07[0.96~1.19]	0.277458	0.00523009	52.1938	6.51961	0.367563	0.00432373	0.0630036	0.947947
OHP	Atrial_fibrillation	69788	159690	7	Weighted mode	0.0521628	0.0435089	1.05[0.97~1.15]	0.275764	0.00523009	52.1938	6.51961	0.367563	0.00432373	0.0630036	0.947947
OHP	Atrial_fibrillation	69788	159690	7	IVWRE	0.0393456	0.0259753	1.04[0.99~1.09]	0.129841	0.00523009	52.1938	6.51961	0.367563	0.00432373	0.0630036	0.947947
OHP	Autoimmune_hepatitis	69788	166614	7	MR Egger	-1.20409	0.844355	0.3[0.06~1.57]	0.213186	0.00523009	52.1938	5.56375	0.473785	0.459119	0.370324	0.270069
OHP	Autoimmune_hepatitis	69788	166614	7	Weighted median	-0.220208	0.232931	0.8[0.51~1.27]	0.344466	0.00523009	52.1938	4.02671	0.545577	0.459119	0.370324	0.270069
OHP	Autoimmune_hepatitis	69788	166614	7	IVW	-0.177973	0.167049	0.84[0.6~1.16]	0.286696	0.00523009	52.1938	5.56375	0.473785	0.459119	0.370324	0.270069
OHP	Autoimmune_hepatitis	69788	166614	7	Simple mode	0.138835	0.369055	1.15[0.56~2.37]	0.719719	0.00523009	52.1938	5.56375	0.473785	0.459119	0.370324	0.270069
OHP	Autoimmune_hepatitis	69788	166614	7	Weighted mode	0.0585474	0.312477	1.06[0.57~1.96]	0.85755	0.00523009	52.1938	5.56375	0.473785	0.459119	0.370324	0.270069
OHP	Autoimmune_hepatitis	69788	166614	7	IVWRE	-0.177973	0.160861	0.84[0.61~1.15]	0.268563	0.00523009	52.1938	5.56375	0.473785	0.459119	0.370324	0.270069
OHP	Back_pain	69788	178726	7	MR Egger	-0.204643	0.188275	0.81[0.56~1.18]	0.326662	0.00523009	52.1938	4.49989	0.609354	0.0564013	0.082674	0.52542
OHP	Back_pain	69788	178726	7	Weighted median	-0.109868	0.0487675	0.9[0.81~0.99]	0.0242658	0.00523009	52.1938	4.03447	0.544463	0.0564013	0.082674	0.52542
OHP	Back_pain	69788	178726	7	IVW	-0.0787438	0.0372872	0.92[0.86~0.99]	0.0347021	0.00523009	52.1938	4.49989	0.609354	0.0564013	0.082674	0.52542
OHP	Back_pain	69788	178726	7	Simple mode	-0.108306	0.074418	0.9[0.78~1.04]	0.195811	0.00523009	52.1938	4.49989	0.609354	0.0564013	0.082674	0.52542
OHP	Back_pain	69788	178726	7	Weighted mode	-0.125133	0.0620359	0.88[0.78~1]	0.0902605	0.00523009	52.1938	4.49989	0.609354	0.0564013	0.082674	0.52542
OHP	Back_pain	69788	178726	7	IVWRE	-0.0787438	0.0322913	0.92[0.87~0.98]	0.0147464	0.00523009	52.1938	4.49989	0.609354	0.0564013	0.082674	0.52542
OHP	Basophil_count	69788	91908	7	MR Egger	0.0295083	0.0274968	1.03[0.98~1.09]	0.332242	0.00523009	52.1938	7.73576	0.258108	-0.0133488	0.0120698	0.319094
OHP	Basophil_count	69788	91908	7	Weighted median	0.00482074	0.00636736	1[0.99~1.02]	0.448989	0.00523009	52.1938	6.2153	0.285829	-0.0133488	0.0120698	0.319094
OHP	Basophil_count	69788	91908	7	IVW	-0.000300661	0.00554225	1[0.99~1.01]	0.956737	0.00523009	52.1938	7.73576	0.258108	-0.0133488	0.0120698	0.319094
OHP	Basophil_count	69788	91908	7	Simple mode	0.00547998	0.00996215	1.01[0.99~1.03]	0.602125	0.00523009	52.1938	7.73576	0.258108	-0.0133488	0.0120698	0.319094
OHP	Basophil_count	69788	91908	7	Weighted mode	0.00667974	0.00695431	1.01[0.99~1.02]	0.373887	0.00523009	52.1938	7.73576	0.258108	-0.0133488	0.0120698	0.319094
OHP	Basophil_count	69788	91908	7	IVWRE	-0.000300661	0.00554225	1[0.99~1.01]	0.956737	0.00523009	52.1938	7.73576	0.258108	-0.0133488	0.0120698	0.319094
OHP	Behcets_disease	69788	172044	7	MR Egger	0.248383	1.14257	1.28[0.14~12.04]	0.836497	0.00523009	52.1938	8.64353	0.19464	-0.108132	0.501502	0.837806
OHP	Behcets_disease	69788	172044	7	Weighted median	0.263459	0.231106	1.3[0.83~2.05]	0.254291	0.00523009	52.1938	8.5639	0.127775	-0.108132	0.501502	0.837806
OHP	Behcets_disease	69788	172044	7	IVW	0.00690761	0.207567	1.01[0.67~1.51]	0.973452	0.00523009	52.1938	8.64353	0.19464	-0.108132	0.501502	0.837806
OHP	Behcets_disease	69788	172044	7	Simple mode	0.253682	0.327791	1.29[0.68~2.45]	0.46837	0.00523009	52.1938	8.64353	0.19464	-0.108132	0.501502	0.837806
OHP	Behcets_disease	69788	172044	7	Weighted mode	0.275118	0.251723	1.32[0.8~2.16]	0.316349	0.00523009	52.1938	8.64353	0.19464	-0.108132	0.501502	0.837806
OHP	Behcets_disease	69788	172044	7	IVWRE	0.00690761	0.207567	1.01[0.67~1.51]	0.973452	0.00523009	52.1938	8.64353	0.19464	-0.108132	0.501502	0.837806
OHP	Bells_palsy	69788	178534	7	MR Egger	0.0674816	0.569848	1.07[0.35~3.27]	0.910345	0.00523009	52.1938	9.18514	0.16343	0.0287913	0.249987	0.912792
OHP	Bells_palsy	69788	178534	7	Weighted median	0.024146	0.104529	1.02[0.83~1.26]	0.817317	0.00523009	52.1938	9.16084	0.102818	0.0287913	0.249987	0.912792
OHP	Bells_palsy	69788	178534	7	IVW	0.131813	0.103118	1.14[0.93~1.4]	0.201154	0.00523009	52.1938	9.18514	0.16343	0.0287913	0.249987	0.912792
OHP	Bells_palsy	69788	178534	7	Simple mode	0.0083763	0.136426	1.01[0.77~1.32]	0.953036	0.00523009	52.1938	9.18514	0.16343	0.0287913	0.249987	0.912792
OHP	Bells_palsy	69788	178534	7	Weighted mode	0.0083763	0.11164	1.01[0.81~1.26]	0.94263	0.00523009	52.1938	9.18514	0.16343	0.0287913	0.249987	0.912792
OHP	Bells_palsy	69788	178534	7	IVWRE	0.131813	0.103118	1.14[0.93~1.4]	0.201154	0.00523009	52.1938	9.18514	0.16343	0.0287913	0.249987	0.912792
OHP	Blood_urea_nitrogen_levels	69788	148767	7	MR Egger	0.0191137	0.019062	1.02[0.98~1.06]	0.362028	0.00523009	52.1938	6.01321	0.421712	-0.00659407	0.00836664	0.466321
OHP	Blood_urea_nitrogen_levels	69788	148767	7	Weighted median	0.000661131	0.00492829	1[0.99~1.01]	0.893284	0.00523009	52.1938	5.34873	0.374819	-0.00659407	0.00836664	0.466321
OHP	Blood_urea_nitrogen_levels	69788	148767	7	IVW	0.00438753	0.00365252	1[1~1.01]	0.22966	0.00523009	52.1938	6.01321	0.421712	-0.00659407	0.00836664	0.466321
OHP	Blood_urea_nitrogen_levels	69788	148767	7	Simple mode	-0.000837245	0.00763465	1[0.98~1.01]	0.916252	0.00523009	52.1938	6.01321	0.421712	-0.00659407	0.00836664	0.466321
OHP	Blood_urea_nitrogen_levels	69788	148767	7	Weighted mode	-0.00125672	0.00763884	1[0.98~1.01]	0.874726	0.00523009	52.1938	6.01321	0.421712	-0.00659407	0.00836664	0.466321
OHP	Blood_urea_nitrogen_levels	69788	148767	7	IVWRE	0.00438753	0.00365252	1[1~1.01]	0.22966	0.00523009	52.1938	6.01321	0.421712	-0.00659407	0.00836664	0.466321
OHP	Body_mass_index	69788	163835	7	MR Egger	0.0219555	0.0214824	1.02[0.98~1.07]	0.353649	0.00523009	52.1938	9.39351	0.152627	-0.010357	0.00942696	0.321984
OHP	Body_mass_index	69788	163835	7	Weighted median	0.00284319	0.00440539	1[0.99~1.01]	0.518675	0.00523009	52.1938	7.56682	0.181781	-0.010357	0.00942696	0.321984
OHP	Body_mass_index	69788	163835	7	IVW	-0.00117997	0.00432214	1[0.99~1.01]	0.784849	0.00523009	52.1938	9.39351	0.152627	-0.010357	0.00942696	0.321984
OHP	Body_mass_index	69788	163835	7	Simple mode	0.00571046	0.00677818	1.01[0.99~1.02]	0.431815	0.00523009	52.1938	9.39351	0.152627	-0.010357	0.00942696	0.321984
OHP	Body_mass_index	69788	163835	7	Weighted mode	0.00385735	0.00532538	1[0.99~1.01]	0.496123	0.00523009	52.1938	9.39351	0.152627	-0.010357	0.00942696	0.321984
OHP	Body_mass_index	69788	163835	7	IVWRE	-0.00117997	0.00432214	1[0.99~1.01]	0.784849	0.00523009	52.1938	9.39351	0.152627	-0.010357	0.00942696	0.321984
OHP	Brain_tumor	69788	178726	7	MR Egger	0.314263	0.386853	1.37[0.64~2.92]	0.453512	0.00523009	52.1938	3.5287	0.740147	-0.06738	0.169726	0.707752
OHP	Brain_tumor	69788	178726	7	Weighted median	0.175656	0.10244	1.19[0.98~1.46]	0.0863955	0.00523009	52.1938	3.3711	0.642976	-0.06738	0.169726	0.707752
OHP	Brain_tumor	69788	178726	7	IVW	0.163725	0.0765822	1.18[1.01~1.37]	0.0325253	0.00523009	52.1938	3.5287	0.740147	-0.06738	0.169726	0.707752
OHP	Brain_tumor	69788	178726	7	Simple mode	0.193951	0.142088	1.21[0.92~1.6]	0.221218	0.00523009	52.1938	3.5287	0.740147	-0.06738	0.169726	0.707752
OHP	Brain_tumor	69788	178726	7	Weighted mode	0.193951	0.126984	1.21[0.95~1.56]	0.177526	0.00523009	52.1938	3.5287	0.740147	-0.06738	0.169726	0.707752
OHP	Brain_tumor	69788	178726	7	IVWRE	0.163725	0.0587299	1.18[1.05~1.32]	0.00530748	0.00523009	52.1938	3.5287	0.740147	-0.06738	0.169726	0.707752
OHP	Breast_cancer	69788	79550	7	MR Egger	0.0459861	0.137628	1.05[0.8~1.37]	0.751838	0.00523009	52.1938	8.5421	0.201015	0.000896346	0.0603758	0.988729
OHP	Breast_cancer	69788	79550	7	Weighted median	0.0499132	0.0273123	1.05[1~1.11]	0.0676245	0.00523009	52.1938	8.54172	0.1288	0.000896346	0.0603758	0.988729
OHP	Breast_cancer	69788	79550	7	IVW	0.047989	0.0248476	1.05[1~1.1]	0.0534418	0.00523009	52.1938	8.5421	0.201015	0.000896346	0.0603758	0.988729
OHP	Breast_cancer	69788	79550	7	Simple mode	0.0483757	0.0417914	1.05[0.97~1.14]	0.291041	0.00523009	52.1938	8.5421	0.201015	0.000896346	0.0603758	0.988729
OHP	Breast_cancer	69788	79550	7	Weighted mode	0.0388449	0.0340171	1.04[0.97~1.11]	0.297	0.00523009	52.1938	8.5421	0.201015	0.000896346	0.0603758	0.988729
OHP	Breast_cancer	69788	79550	7	IVWRE	0.047989	0.0248476	1.05[1~1.1]	0.0534418	0.00523009	52.1938	8.5421	0.201015	0.000896346	0.0603758	0.988729
OHP	Bronchiectasis	69788	162044	7	MR Egger	0.0418785	0.628721	1.04[0.3~3.58]	0.949474	0.00523009	52.1938	7.90552	0.245107	-0.0379562	0.275839	0.895924
OHP	Bronchiectasis	69788	162044	7	Weighted median	0.0586957	0.130309	1.06[0.82~1.37]	0.652397	0.00523009	52.1938	7.87569	0.163221	-0.0379562	0.275839	0.895924
OHP	Bronchiectasis	69788	162044	7	IVW	-0.0429235	0.113823	0.96[0.77~1.2]	0.706093	0.00523009	52.1938	7.90552	0.245107	-0.0379562	0.275839	0.895924
OHP	Bronchiectasis	69788	162044	7	Simple mode	0.107336	0.16324	1.11[0.81~1.53]	0.535232	0.00523009	52.1938	7.90552	0.245107	-0.0379562	0.275839	0.895924
OHP	Bronchiectasis	69788	162044	7	Weighted mode	0.0960897	0.141113	1.1[0.83~1.45]	0.521306	0.00523009	52.1938	7.90552	0.245107	-0.0379562	0.275839	0.895924
OHP	Bronchiectasis	69788	162044	7	IVWRE	-0.0429235	0.113823	0.96[0.77~1.2]	0.706093	0.00523009	52.1938	7.90552	0.245107	-0.0379562	0.275839	0.895924
OHP	Bronchitis	69788	171465	7	MR Egger	-0.224055	0.233858	0.8[0.51~1.26]	0.382022	0.00523009	52.1938	7.62248	0.267086	0.100153	0.102636	0.373975
OHP	Bronchitis	69788	171465	7	Weighted median	-0.0377314	0.0544559	0.96[0.87~1.07]	0.488386	0.00523009	52.1938	6.40307	0.268949	0.100153	0.102636	0.373975
OHP	Bronchitis	69788	171465	7	IVW	-0.000368768	0.0460999	1[0.91~1.09]	0.993618	0.00523009	52.1938	7.62248	0.267086	0.100153	0.102636	0.373975
OHP	Bronchitis	69788	171465	7	Simple mode	0.0101913	0.0859381	1.01[0.85~1.2]	0.909472	0.00523009	52.1938	7.62248	0.267086	0.100153	0.102636	0.373975
OHP	Bronchitis	69788	171465	7	Weighted mode	-0.0279344	0.0613966	0.97[0.86~1.1]	0.66512	0.00523009	52.1938	7.62248	0.267086	0.100153	0.102636	0.373975
OHP	Bronchitis	69788	171465	7	IVWRE	-0.000368768	0.0460999	1[0.91~1.09]	0.993618	0.00523009	52.1938	7.62248	0.267086	0.100153	0.102636	0.373975
OHP	Calcium_levels	69788	83980	7	MR Egger	-0.0215407	0.0336001	0.98[0.92~1.05]	0.549689	0.00523009	52.1938	9.22364	0.161386	0.0100756	0.0147537	0.525007
OHP	Calcium_levels	69788	83980	7	Weighted median	-0.00220079	0.00714805	1[0.98~1.01]	0.758168	0.00523009	52.1938	8.43669	0.133754	0.0100756	0.0147537	0.525007
OHP	Calcium_levels	69788	83980	7	IVW	0.000951825	0.00634622	1[0.99~1.01]	0.880778	0.00523009	52.1938	9.22364	0.161386	0.0100756	0.0147537	0.525007
OHP	Calcium_levels	69788	83980	7	Simple mode	0.00318166	0.0114959	1[0.98~1.03]	0.791248	0.00523009	52.1938	9.22364	0.161386	0.0100756	0.0147537	0.525007
OHP	Calcium_levels	69788	83980	7	Weighted mode	-0.00426637	0.0086847	1[0.98~1.01]	0.6407	0.00523009	52.1938	9.22364	0.161386	0.0100756	0.0147537	0.525007
OHP	Calcium_levels	69788	83980	7	IVWRE	0.000951825	0.00634622	1[0.99~1.01]	0.880778	0.00523009	52.1938	9.22364	0.161386	0.0100756	0.0147537	0.525007
OHP	Cardiac_valvular_disease	69788	178726	7	MR Egger	0.0304624	0.175695	1.03[0.73~1.45]	0.869152	0.00523009	52.1938	0.938032	0.987853	0.00829498	0.0771143	0.918522
OHP	Cardiac_valvular_disease	69788	178726	7	Weighted median	0.0373989	0.0406867	1.04[0.96~1.12]	0.357995	0.00523009	52.1938	0.926461	0.968276	0.00829498	0.0771143	0.918522
OHP	Cardiac_valvular_disease	69788	178726	7	IVW	0.0489873	0.0347872	1.05[0.98~1.12]	0.159072	0.00523009	52.1938	0.938032	0.987853	0.00829498	0.0771143	0.918522
OHP	Cardiac_valvular_disease	69788	178726	7	Simple mode	0.0369415	0.0556356	1.04[0.93~1.16]	0.531368	0.00523009	52.1938	0.938032	0.987853	0.00829498	0.0771143	0.918522
OHP	Cardiac_valvular_disease	69788	178726	7	Weighted mode	0.0354537	0.0506411	1.04[0.94~1.14]	0.510087	0.00523009	52.1938	0.938032	0.987853	0.00829498	0.0771143	0.918522
OHP	Cardiac_valvular_disease	69788	178726	7	IVWRE	0.0489873	0.0137547	1.05[1.02~1.08]	0.000368762	0.00523009	52.1938	0.938032	0.987853	0.00829498	0.0771143	0.918522
OHP	Cardiomegaly	69788	178726	7	MR Egger	0.0758045	0.286274	1.08[0.62~1.89]	0.801735	0.00523009	52.1938	1.86574	0.931623	-0.0251519	0.125635	0.849214
OHP	Cardiomegaly	69788	178726	7	Weighted median	0.0449085	0.071159	1.05[0.91~1.2]	0.527974	0.00523009	52.1938	1.82566	0.872704	-0.0251519	0.125635	0.849214
OHP	Cardiomegaly	69788	178726	7	IVW	0.0196284	0.056695	1.02[0.91~1.14]	0.729185	0.00523009	52.1938	1.86574	0.931623	-0.0251519	0.125635	0.849214
OHP	Cardiomegaly	69788	178726	7	Simple mode	0.0539575	0.0921263	1.06[0.88~1.26]	0.579431	0.00523009	52.1938	1.86574	0.931623	-0.0251519	0.125635	0.849214
OHP	Cardiomegaly	69788	178726	7	Weighted mode	0.0513726	0.0800637	1.05[0.9~1.23]	0.54482	0.00523009	52.1938	1.86574	0.931623	-0.0251519	0.125635	0.849214
OHP	Cardiomegaly	69788	178726	7	IVWRE	0.0196284	0.0316151	1.02[0.96~1.09]	0.534696	0.00523009	52.1938	1.86574	0.931623	-0.0251519	0.125635	0.849214
OHP	Carpal_tunnel_syndrome	69788	178726	7	MR Egger	-0.322701	0.560927	0.72[0.24~2.17]	0.590008	0.00523009	52.1938	2.83001	0.82986	0.156428	0.246304	0.553285
OHP	Carpal_tunnel_syndrome	69788	178726	7	Weighted median	-0.0817535	0.136787	0.92[0.7~1.2]	0.550058	0.00523009	52.1938	2.42666	0.787498	0.156428	0.246304	0.553285
OHP	Carpal_tunnel_syndrome	69788	178726	7	IVW	0.0264938	0.111049	1.03[0.83~1.28]	0.811432	0.00523009	52.1938	2.83001	0.82986	0.156428	0.246304	0.553285
OHP	Carpal_tunnel_syndrome	69788	178726	7	Simple mode	-0.0603902	0.193321	0.94[0.64~1.38]	0.765321	0.00523009	52.1938	2.83001	0.82986	0.156428	0.246304	0.553285
OHP	Carpal_tunnel_syndrome	69788	178726	7	Weighted mode	-0.0723119	0.16425	0.93[0.67~1.28]	0.675169	0.00523009	52.1938	2.83001	0.82986	0.156428	0.246304	0.553285
OHP	Carpal_tunnel_syndrome	69788	178726	7	IVWRE	0.0264938	0.0762661	1.03[0.88~1.19]	0.728301	0.00523009	52.1938	2.83001	0.82986	0.156428	0.246304	0.553285
OHP	Cataracts	69788	178726	7	MR Egger	-0.0941031	0.0491926	0.91[0.83~1]	0.113954	0.00523009	52.1938	5.36761	0.4976	0.0342457	0.0215895	0.173548
OHP	Cataracts	69788	178726	7	Weighted median	-0.0251046	0.0120901	0.98[0.95~1]	0.0378517	0.00523009	52.1938	2.85151	0.722865	0.0342457	0.0215895	0.173548
OHP	Cataracts	69788	178726	7	IVW	-0.0176186	0.00974359	0.98[0.96~1]	0.0705711	0.00523009	52.1938	5.36761	0.4976	0.0342457	0.0215895	0.173548
OHP	Cataracts	69788	178726	7	Simple mode	-0.0293001	0.0169553	0.97[0.94~1]	0.134712	0.00523009	52.1938	5.36761	0.4976	0.0342457	0.0215895	0.173548
OHP	Cataracts	69788	178726	7	Weighted mode	-0.0271003	0.0155039	0.97[0.94~1]	0.131057	0.00523009	52.1938	5.36761	0.4976	0.0342457	0.0215895	0.173548
OHP	Cataracts	69788	178726	7	IVWRE	-0.0176186	0.00921582	0.98[0.96~1]	0.0559042	0.00523009	52.1938	5.36761	0.4976	0.0342457	0.0215895	0.173548
OHP	Cerebral_aneurysm	69788	155154	7	MR Egger	0.117013	0.228357	1.12[0.72~1.76]	0.630186	0.00523009	52.1938	13.5495	0.0350938	-0.0587212	0.100248	0.583479
OHP	Cerebral_aneurysm	69788	155154	7	Weighted median	-0.00670078	0.0403075	0.99[0.92~1.07]	0.867967	0.00523009	52.1938	12.6794	0.0265755	-0.0587212	0.100248	0.583479
OHP	Cerebral_aneurysm	69788	155154	7	IVW	-0.0141013	0.0426603	0.99[0.91~1.07]	0.740985	0.00523009	52.1938	13.5495	0.0350938	-0.0587212	0.100248	0.583479
OHP	Cerebral_aneurysm	69788	155154	7	Simple mode	0.0214551	0.0697951	1.02[0.89~1.17]	0.768928	0.00523009	52.1938	13.5495	0.0350938	-0.0587212	0.100248	0.583479
OHP	Cerebral_aneurysm	69788	155154	7	Weighted mode	0.00343675	0.046718	1[0.92~1.1]	0.943749	0.00523009	52.1938	13.5495	0.0350938	-0.0587212	0.100248	0.583479
OHP	Cerebral_aneurysm	69788	155154	7	IVWRE	-0.0141013	0.0426603	0.99[0.91~1.07]	0.740985	0.00523009	52.1938	13.5495	0.0350938	-0.0587212	0.100248	0.583479
OHP	Cervical_cancer	69788	61581	7	MR Egger	0.21891	0.252874	1.24[0.76~2.04]	0.426241	0.00523009	52.1938	2.43804	0.875336	-0.0697048	0.110911	0.557281
OHP	Cervical_cancer	69788	61581	7	Weighted median	0.0800081	0.0621578	1.08[0.96~1.22]	0.198032	0.00523009	52.1938	2.04306	0.843155	-0.0697048	0.110911	0.557281
OHP	Cervical_cancer	69788	61581	7	IVW	0.0631251	0.0500241	1.07[0.97~1.17]	0.206987	0.00523009	52.1938	2.43804	0.875336	-0.0697048	0.110911	0.557281
OHP	Cervical_cancer	69788	61581	7	Simple mode	0.107229	0.0978576	1.11[0.92~1.35]	0.315202	0.00523009	52.1938	2.43804	0.875336	-0.0697048	0.110911	0.557281
OHP	Cervical_cancer	69788	61581	7	Weighted mode	0.0953748	0.0813967	1.1[0.94~1.29]	0.285724	0.00523009	52.1938	2.43804	0.875336	-0.0697048	0.110911	0.557281
OHP	Cervical_cancer	69788	61581	7	IVWRE	0.0631251	0.0318878	1.07[1~1.13]	0.0477485	0.00523009	52.1938	2.43804	0.875336	-0.0697048	0.110911	0.557281
OHP	Cesarian_section	69788	82761	7	MR Egger	-0.142775	0.368347	0.87[0.42~1.78]	0.714257	0.00523009	52.1938	2.39721	0.879789	0.0162581	0.161755	0.923845
OHP	Cesarian_section	69788	82761	7	Weighted median	-0.152807	0.0858244	0.86[0.73~1.02]	0.0750011	0.00523009	52.1938	2.38711	0.793392	0.0162581	0.161755	0.923845
OHP	Cesarian_section	69788	82761	7	IVW	-0.106484	0.0728782	0.9[0.78~1.04]	0.143982	0.00523009	52.1938	2.39721	0.879789	0.0162581	0.161755	0.923845
OHP	Cesarian_section	69788	82761	7	Simple mode	-0.161467	0.112856	0.85[0.68~1.06]	0.202457	0.00523009	52.1938	2.39721	0.879789	0.0162581	0.161755	0.923845
OHP	Cesarian_section	69788	82761	7	Weighted mode	-0.158503	0.106455	0.85[0.69~1.05]	0.187083	0.00523009	52.1938	2.39721	0.879789	0.0162581	0.161755	0.923845
OHP	Cesarian_section	69788	82761	7	IVWRE	-0.106484	0.0460654	0.9[0.82~0.98]	0.020801	0.00523009	52.1938	2.39721	0.879789	0.0162581	0.161755	0.923845
OHP	Cholecystitis	69788	170113	7	MR Egger	-0.0792752	0.18164	0.92[0.65~1.32]	0.68072	0.00523009	52.1938	3.92732	0.686511	0.0294825	0.0797139	0.72664
OHP	Cholecystitis	69788	170113	7	Weighted median	-0.02441	0.0451278	0.98[0.89~1.07]	0.588571	0.00523009	52.1938	3.79053	0.579951	0.0294825	0.0797139	0.72664
OHP	Cholecystitis	69788	170113	7	IVW	-0.0134247	0.0359611	0.99[0.92~1.06]	0.708917	0.00523009	52.1938	3.92732	0.686511	0.0294825	0.0797139	0.72664
OHP	Cholecystitis	69788	170113	7	Simple mode	-0.0482365	0.0608478	0.95[0.85~1.07]	0.45812	0.00523009	52.1938	3.92732	0.686511	0.0294825	0.0797139	0.72664
OHP	Cholecystitis	69788	170113	7	Weighted mode	-0.0318579	0.0515626	0.97[0.88~1.07]	0.55938	0.00523009	52.1938	3.92732	0.686511	0.0294825	0.0797139	0.72664
OHP	Cholecystitis	69788	170113	7	IVWRE	-0.0134247	0.0290941	0.99[0.93~1.04]	0.644496	0.00523009	52.1938	3.92732	0.686511	0.0294825	0.0797139	0.72664
OHP	Cholelithiasis	69788	177558	7	MR Egger	-0.102033	0.0852154	0.9[0.76~1.07]	0.284832	0.00523009	52.1938	4.30944	0.634879	0.0326633	0.0374036	0.422468
OHP	Cholelithiasis	69788	177558	7	Weighted median	-0.0420738	0.0210196	0.96[0.92~1]	0.0453224	0.00523009	52.1938	3.54685	0.616311	0.0326633	0.0374036	0.422468
OHP	Cholelithiasis	69788	177558	7	IVW	-0.029092	0.0168804	0.97[0.94~1]	0.0848139	0.00523009	52.1938	4.30944	0.634879	0.0326633	0.0374036	0.422468
OHP	Cholelithiasis	69788	177558	7	Simple mode	-0.0456452	0.028796	0.96[0.9~1.01]	0.164032	0.00523009	52.1938	4.30944	0.634879	0.0326633	0.0374036	0.422468
OHP	Cholelithiasis	69788	177558	7	Weighted mode	-0.0466291	0.0259077	0.95[0.91~1]	0.121983	0.00523009	52.1938	4.30944	0.634879	0.0326633	0.0374036	0.422468
OHP	Cholelithiasis	69788	177558	7	IVWRE	-0.029092	0.014306	0.97[0.94~1]	0.0419972	0.00523009	52.1938	4.30944	0.634879	0.0326633	0.0374036	0.422468
OHP	Chronic_bronchitis	69788	162074	7	MR Egger	0.46843	0.804174	1.6[0.33~7.73]	0.585509	0.00523009	52.1938	15.6622	0.0156865	-0.219988	0.353146	0.560633
OHP	Chronic_bronchitis	69788	162074	7	Weighted median	0.0139796	0.124511	1.01[0.79~1.29]	0.910604	0.00523009	52.1938	14.5342	0.0125495	-0.219988	0.353146	0.560633
OHP	Chronic_bronchitis	69788	162074	7	IVW	-0.0225965	0.150936	0.98[0.73~1.31]	0.880994	0.00523009	52.1938	15.6622	0.0156865	-0.219988	0.353146	0.560633
OHP	Chronic_bronchitis	69788	162074	7	Simple mode	0.00672868	0.174051	1.01[0.72~1.42]	0.970416	0.00523009	52.1938	15.6622	0.0156865	-0.219988	0.353146	0.560633
OHP	Chronic_bronchitis	69788	162074	7	Weighted mode	0.000202315	0.140336	1[0.76~1.32]	0.998896	0.00523009	52.1938	15.6622	0.0156865	-0.219988	0.353146	0.560633
OHP	Chronic_bronchitis	69788	162074	7	IVWRE	-0.0225965	0.150936	0.98[0.73~1.31]	0.880994	0.00523009	52.1938	15.6622	0.0156865	-0.219988	0.353146	0.560633
OHP	Chronic_bronchitis	69788	162074	6	MR_PRESSO	-0.0919897	0.120181	0.91[0.72~1.15]	0.47857	0.00471189	47.0255	7.73618	0.171387	-0.126148	0.285267	0.681195
OHP	Chronic_bronchitis	69788	162074	6	MR Egger(MR_PRESSO)	0.192085	0.655659	1.21[0.34~4.38]	0.784119	0.00471189	47.0255	7.73618	0.171387	-0.126148	0.285267	0.681195
OHP	Chronic_bronchitis	69788	162074	6	Weighted median(MR_PRESSO)	0.00395724	0.126348	1[0.78~1.29]	0.975014	0.00471189	47.0255	7.73618	0.171387	-0.126148	0.285267	0.681195
OHP	Chronic_bronchitis	69788	162074	6	IVW(MR_PRESSO)	-0.0919897	0.120181	0.91[0.72~1.15]	0.444016	0.00471189	47.0255	7.73618	0.171387	-0.126148	0.285267	0.681195
OHP	Chronic_bronchitis	69788	162074	6	Simple mode(MR_PRESSO)	-0.00309283	0.164882	1[0.72~1.38]	0.98576	0.00471189	47.0255	7.73618	0.171387	-0.126148	0.285267	0.681195
OHP	Chronic_bronchitis	69788	162074	6	Weighted mode(MR_PRESSO)	-0.00309283	0.144757	1[0.75~1.32]	0.98378	0.00471189	47.0255	7.73618	0.171387	-0.126148	0.285267	0.681195
OHP	Chronic_bronchitis	69788	162074	6	IVWRE(MR_PRESSO)	-0.0919897	0.120181	0.91[0.72~1.15]	0.444016	0.00471189	47.0255	7.73618	0.171387	-0.126148	0.285267	0.681195
OHP	Chronic_gastritis	69788	178726	7	MR Egger	-0.0644369	0.285916	0.94[0.54~1.64]	0.830613	0.00523009	52.1938	4.9992	0.543916	0.0848215	0.125508	0.529142
OHP	Chronic_gastritis	69788	178726	7	Weighted median	0.0766727	0.073368	1.08[0.94~1.25]	0.296003	0.00523009	52.1938	4.54246	0.474223	0.0848215	0.125508	0.529142
OHP	Chronic_gastritis	69788	178726	7	IVW	0.124968	0.0566028	1.13[1.01~1.27]	0.027258	0.00523009	52.1938	4.9992	0.543916	0.0848215	0.125508	0.529142
OHP	Chronic_gastritis	69788	178726	7	Simple mode	0.0571532	0.11197	1.06[0.85~1.32]	0.627979	0.00523009	52.1938	4.9992	0.543916	0.0848215	0.125508	0.529142
OHP	Chronic_gastritis	69788	178726	7	Weighted mode	0.0516644	0.0857556	1.05[0.89~1.25]	0.568922	0.00523009	52.1938	4.9992	0.543916	0.0848215	0.125508	0.529142
OHP	Chronic_gastritis	69788	178726	7	IVWRE	0.124968	0.0516669	1.13[1.02~1.25]	0.0155751	0.00523009	52.1938	4.9992	0.543916	0.0848215	0.125508	0.529142
OHP	Chronic_glomerulonephritis	69788	174555	7	MR Egger	-0.361352	0.60626	0.7[0.21~2.29]	0.577107	0.00523009	52.1938	6.69483	0.349993	0.132779	0.26603	0.63888
OHP	Chronic_glomerulonephritis	69788	174555	7	Weighted median	0.0531417	0.144135	1.05[0.8~1.4]	0.712355	0.00523009	52.1938	6.3771	0.271235	0.132779	0.26603	0.63888
OHP	Chronic_glomerulonephritis	69788	174555	7	IVW	-0.0647423	0.112208	0.94[0.75~1.17]	0.563951	0.00523009	52.1938	6.69483	0.349993	0.132779	0.26603	0.63888
OHP	Chronic_glomerulonephritis	69788	174555	7	Simple mode	0.0995083	0.234918	1.1[0.7~1.75]	0.686631	0.00523009	52.1938	6.69483	0.349993	0.132779	0.26603	0.63888
OHP	Chronic_glomerulonephritis	69788	174555	7	Weighted mode	0.0817589	0.148063	1.09[0.81~1.45]	0.600766	0.00523009	52.1938	6.69483	0.349993	0.132779	0.26603	0.63888
OHP	Chronic_glomerulonephritis	69788	174555	7	IVWRE	-0.0647423	0.112208	0.94[0.75~1.17]	0.563951	0.00523009	52.1938	6.69483	0.349993	0.132779	0.26603	0.63888
OHP	Chronic_heart_failure	69788	178726	7	MR Egger	-0.0365913	0.0803983	0.96[0.82~1.13]	0.6681	0.00523009	52.1938	3.33478	0.765806	0.0119855	0.0353013	0.748016
OHP	Chronic_heart_failure	69788	178726	7	Weighted median	-0.00633163	0.0199364	0.99[0.96~1.03]	0.750795	0.00523009	52.1938	3.2195	0.666186	0.0119855	0.0353013	0.748016
OHP	Chronic_heart_failure	69788	178726	7	IVW	-0.00983588	0.0159315	0.99[0.96~1.02]	0.536981	0.00523009	52.1938	3.33478	0.765806	0.0119855	0.0353013	0.748016
OHP	Chronic_heart_failure	69788	178726	7	Simple mode	-0.0170844	0.0316775	0.98[0.92~1.05]	0.609079	0.00523009	52.1938	3.33478	0.765806	0.0119855	0.0353013	0.748016
OHP	Chronic_heart_failure	69788	178726	7	Weighted mode	-0.0110268	0.0249429	0.99[0.94~1.04]	0.673918	0.00523009	52.1938	3.33478	0.765806	0.0119855	0.0353013	0.748016
OHP	Chronic_heart_failure	69788	178726	7	IVWRE	-0.00983588	0.0118772	0.99[0.97~1.01]	0.407597	0.00523009	52.1938	3.33478	0.765806	0.0119855	0.0353013	0.748016
OHP	Chronic_hepatitis_B_infection	69788	171822	7	MR Egger	0.151303	0.167629	1.16[0.84~1.62]	0.408111	0.00523009	52.1938	5.97278	0.426246	-0.0873356	0.0735676	0.28849
OHP	Chronic_hepatitis_B_infection	69788	171822	7	Weighted median	-0.0309581	0.0451821	0.97[0.89~1.06]	0.493227	0.00523009	52.1938	4.56346	0.471438	-0.0873356	0.0735676	0.28849
OHP	Chronic_hepatitis_B_infection	69788	171822	7	IVW	-0.043756	0.0331965	0.96[0.9~1.02]	0.187473	0.00523009	52.1938	5.97278	0.426246	-0.0873356	0.0735676	0.28849
OHP	Chronic_hepatitis_B_infection	69788	171822	7	Simple mode	-0.0933944	0.0824623	0.91[0.77~1.07]	0.300616	0.00523009	52.1938	5.97278	0.426246	-0.0873356	0.0735676	0.28849
OHP	Chronic_hepatitis_B_infection	69788	171822	7	Weighted mode	0.0103189	0.0740287	1.01[0.87~1.17]	0.893703	0.00523009	52.1938	5.97278	0.426246	-0.0873356	0.0735676	0.28849
OHP	Chronic_hepatitis_B_infection	69788	171822	7	IVWRE	-0.043756	0.0331211	0.96[0.9~1.02]	0.186471	0.00523009	52.1938	5.97278	0.426246	-0.0873356	0.0735676	0.28849
OHP	Chronic_hepatitis_C_infection	69788	176698	7	MR Egger	0.0496176	0.0947335	1.05[0.87~1.27]	0.622823	0.00523009	52.1938	2.6898	0.846651	-0.0305111	0.0415629	0.49585
OHP	Chronic_hepatitis_C_infection	69788	176698	7	Weighted median	-0.0155639	0.0232331	0.98[0.94~1.03]	0.50292	0.00523009	52.1938	2.1509	0.827895	-0.0305111	0.0415629	0.49585
OHP	Chronic_hepatitis_C_infection	69788	176698	7	IVW	-0.0185495	0.0187539	0.98[0.95~1.02]	0.322613	0.00523009	52.1938	2.6898	0.846651	-0.0305111	0.0415629	0.49585
OHP	Chronic_hepatitis_C_infection	69788	176698	7	Simple mode	-0.0292822	0.0365242	0.97[0.9~1.04]	0.453288	0.00523009	52.1938	2.6898	0.846651	-0.0305111	0.0415629	0.49585
OHP	Chronic_hepatitis_C_infection	69788	176698	7	Weighted mode	-0.0292822	0.0282483	0.97[0.92~1.03]	0.339881	0.00523009	52.1938	2.6898	0.846651	-0.0305111	0.0415629	0.49585
OHP	Chronic_hepatitis_C_infection	69788	176698	7	IVWRE	-0.0185495	0.0125567	0.98[0.96~1.01]	0.139606	0.00523009	52.1938	2.6898	0.846651	-0.0305111	0.0415629	0.49585
OHP	Chronic_obstructive_pulmonary_disease	69788	166670	7	MR Egger	-0.0396315	0.12759	0.96[0.75~1.23]	0.768623	0.00523009	52.1938	4.05632	0.669054	0.00484407	0.0560315	0.934462
OHP	Chronic_obstructive_pulmonary_disease	69788	166670	7	Weighted median	-0.0414462	0.0310878	0.96[0.9~1.02]	0.182467	0.00523009	52.1938	4.04885	0.542404	0.00484407	0.0560315	0.934462
OHP	Chronic_obstructive_pulmonary_disease	69788	166670	7	IVW	-0.0288198	0.0252892	0.97[0.92~1.02]	0.254449	0.00523009	52.1938	4.05632	0.669054	0.00484407	0.0560315	0.934462
OHP	Chronic_obstructive_pulmonary_disease	69788	166670	7	Simple mode	-0.0379721	0.0458792	0.96[0.88~1.05]	0.439537	0.00523009	52.1938	4.05632	0.669054	0.00484407	0.0560315	0.934462
OHP	Chronic_obstructive_pulmonary_disease	69788	166670	7	Weighted mode	-0.0475975	0.0358469	0.95[0.89~1.02]	0.232523	0.00523009	52.1938	4.05632	0.669054	0.00484407	0.0560315	0.934462
OHP	Chronic_obstructive_pulmonary_disease	69788	166670	7	IVWRE	-0.0288198	0.0207934	0.97[0.93~1.01]	0.165745	0.00523009	52.1938	4.05632	0.669054	0.00484407	0.0560315	0.934462
OHP	Chronic_pancreatitis	69788	177928	7	MR Egger	-0.50294	0.363877	0.6[0.3~1.23]	0.225476	0.00523009	52.1938	5.93604	0.430394	0.223428	0.159701	0.220673
OHP	Chronic_pancreatitis	69788	177928	7	Weighted median	0.0175885	0.0920474	1.02[0.85~1.22]	0.848462	0.00523009	52.1938	3.97871	0.552485	0.223428	0.159701	0.220673
OHP	Chronic_pancreatitis	69788	177928	7	IVW	-0.00394798	0.0720763	1[0.86~1.15]	0.956318	0.00523009	52.1938	5.93604	0.430394	0.223428	0.159701	0.220673
OHP	Chronic_pancreatitis	69788	177928	7	Simple mode	0.0745268	0.118471	1.08[0.85~1.36]	0.552484	0.00523009	52.1938	5.93604	0.430394	0.223428	0.159701	0.220673
OHP	Chronic_pancreatitis	69788	177928	7	Weighted mode	0.033933	0.108792	1.03[0.84~1.28]	0.765666	0.00523009	52.1938	5.93604	0.430394	0.223428	0.159701	0.220673
OHP	Chronic_pancreatitis	69788	177928	7	IVWRE	-0.00394798	0.0716911	1[0.87~1.15]	0.956083	0.00523009	52.1938	5.93604	0.430394	0.223428	0.159701	0.220673
OHP	Chronic_renal_failure	69788	176462	7	MR Egger	0.187571	0.170465	1.21[0.86~1.68]	0.321312	0.00523009	52.1938	2.69445	0.846102	-0.0853185	0.074826	0.305849
OHP	Chronic_renal_failure	69788	176462	7	Weighted median	0.0164713	0.0419308	1.02[0.94~1.1]	0.694453	0.00523009	52.1938	1.39433	0.924932	-0.0853185	0.074826	0.305849
OHP	Chronic_renal_failure	69788	176462	7	IVW	-0.00294676	0.0337629	1[0.93~1.07]	0.93045	0.00523009	52.1938	2.69445	0.846102	-0.0853185	0.074826	0.305849
OHP	Chronic_renal_failure	69788	176462	7	Simple mode	0.0304638	0.0614168	1.03[0.91~1.16]	0.637526	0.00523009	52.1938	2.69445	0.846102	-0.0853185	0.074826	0.305849
OHP	Chronic_renal_failure	69788	176462	7	Weighted mode	0.0304638	0.0536746	1.03[0.93~1.15]	0.590919	0.00523009	52.1938	2.69445	0.846102	-0.0853185	0.074826	0.305849
OHP	Chronic_renal_failure	69788	176462	7	IVWRE	-0.00294676	0.0226255	1[0.95~1.04]	0.896376	0.00523009	52.1938	2.69445	0.846102	-0.0853185	0.074826	0.305849
OHP	Chronic_sinusitis	69788	156843	7	MR Egger	0.0996914	0.132817	1.1[0.85~1.43]	0.486697	0.00523009	52.1938	8.06661	0.233264	-0.0656198	0.058306	0.311506
OHP	Chronic_sinusitis	69788	156843	7	Weighted median	-0.0366087	0.0312017	0.96[0.91~1.02]	0.240678	0.00523009	52.1938	6.43618	0.266059	-0.0656198	0.058306	0.311506
OHP	Chronic_sinusitis	69788	156843	7	IVW	-0.0468254	0.0268796	0.95[0.91~1.01]	0.0815011	0.00523009	52.1938	8.06661	0.233264	-0.0656198	0.058306	0.311506
OHP	Chronic_sinusitis	69788	156843	7	Simple mode	-0.0736748	0.0633193	0.93[0.82~1.05]	0.288784	0.00523009	52.1938	8.06661	0.233264	-0.0656198	0.058306	0.311506
OHP	Chronic_sinusitis	69788	156843	7	Weighted mode	0.00562652	0.0409941	1.01[0.93~1.09]	0.895322	0.00523009	52.1938	8.06661	0.233264	-0.0656198	0.058306	0.311506
OHP	Chronic_sinusitis	69788	156843	7	IVWRE	-0.0468254	0.0268796	0.95[0.91~1.01]	0.0815011	0.00523009	52.1938	8.06661	0.233264	-0.0656198	0.058306	0.311506
OHP	Chronic_suppurative_otitis_media	69788	178726	7	MR Egger	0.172586	0.167284	1.19[0.86~1.65]	0.349512	0.00523009	52.1938	3.94638	0.683933	-0.0707116	0.073406	0.379641
OHP	Chronic_suppurative_otitis_media	69788	178726	7	Weighted median	0.038454	0.0415218	1.04[0.96~1.13]	0.354386	0.00523009	52.1938	3.01844	0.697143	-0.0707116	0.073406	0.379641
OHP	Chronic_suppurative_otitis_media	69788	178726	7	IVW	0.0146322	0.0331195	1.01[0.95~1.08]	0.658634	0.00523009	52.1938	3.94638	0.683933	-0.0707116	0.073406	0.379641
OHP	Chronic_suppurative_otitis_media	69788	178726	7	Simple mode	0.0370918	0.0535067	1.04[0.93~1.15]	0.514098	0.00523009	52.1938	3.94638	0.683933	-0.0707116	0.073406	0.379641
OHP	Chronic_suppurative_otitis_media	69788	178726	7	Weighted mode	0.0347777	0.0455142	1.04[0.95~1.13]	0.473771	0.00523009	52.1938	3.94638	0.683933	-0.0707116	0.073406	0.379641
OHP	Chronic_suppurative_otitis_media	69788	178726	7	IVWRE	0.0146322	0.0268601	1.01[0.96~1.07]	0.585921	0.00523009	52.1938	3.94638	0.683933	-0.0707116	0.073406	0.379641
OHP	Cirrhosis	69788	178726	7	MR Egger	0.213365	0.155492	1.24[0.91~1.68]	0.228363	0.00523009	52.1938	5.43916	0.488841	-0.0904515	0.0682505	0.242403
OHP	Cirrhosis	69788	178726	7	Weighted median	0.00720712	0.0407187	1.01[0.93~1.09]	0.85951	0.00523009	52.1938	3.68277	0.59593	-0.0904515	0.0682505	0.242403
OHP	Cirrhosis	69788	178726	7	IVW	0.0113782	0.0308049	1.01[0.95~1.07]	0.711857	0.00523009	52.1938	5.43916	0.488841	-0.0904515	0.0682505	0.242403
OHP	Cirrhosis	69788	178726	7	Simple mode	0.01485	0.0619371	1.01[0.9~1.15]	0.818498	0.00523009	52.1938	5.43916	0.488841	-0.0904515	0.0682505	0.242403
OHP	Cirrhosis	69788	178726	7	Weighted mode	0.0338145	0.0595853	1.03[0.92~1.16]	0.590961	0.00523009	52.1938	5.43916	0.488841	-0.0904515	0.0682505	0.242403
OHP	Cirrhosis	69788	178726	7	IVWRE	0.0113782	0.0293298	1.01[0.95~1.07]	0.698061	0.00523009	52.1938	5.43916	0.488841	-0.0904515	0.0682505	0.242403
OHP	Colon_polyp	69788	170820	7	MR Egger	-0.0424323	0.166388	0.96[0.69~1.33]	0.808865	0.00523009	52.1938	10.3175	0.111903	0.0108349	0.0730247	0.887846
OHP	Colon_polyp	69788	170820	7	Weighted median	-0.0152983	0.0302157	0.98[0.93~1.04]	0.612644	0.00523009	52.1938	10.2723	0.0678781	0.0108349	0.0730247	0.887846
OHP	Colon_polyp	69788	170820	7	IVW	-0.0182335	0.0301408	0.98[0.93~1.04]	0.545216	0.00523009	52.1938	10.3175	0.111903	0.0108349	0.0730247	0.887846
OHP	Colon_polyp	69788	170820	7	Simple mode	-0.0184118	0.0425006	0.98[0.9~1.07]	0.68	0.00523009	52.1938	10.3175	0.111903	0.0108349	0.0730247	0.887846
OHP	Colon_polyp	69788	170820	7	Weighted mode	-0.0215259	0.0318673	0.98[0.92~1.04]	0.524532	0.00523009	52.1938	10.3175	0.111903	0.0108349	0.0730247	0.887846
OHP	Colon_polyp	69788	170820	7	IVWRE	-0.0182335	0.0301408	0.98[0.93~1.04]	0.545216	0.00523009	52.1938	10.3175	0.111903	0.0108349	0.0730247	0.887846
OHP	Colorectal_cancer	69788	167691	7	MR Egger	0.00882182	0.121308	1.01[0.8~1.28]	0.944847	0.00523009	52.1938	8.9508	0.176364	-0.00715482	0.0532175	0.898295
OHP	Colorectal_cancer	69788	167691	7	Weighted median	0.00177574	0.0231102	1[0.96~1.05]	0.938752	0.00523009	52.1938	8.91856	0.112357	-0.00715482	0.0532175	0.898295
OHP	Colorectal_cancer	69788	167691	7	IVW	-0.00716449	0.0219684	0.99[0.95~1.04]	0.744328	0.00523009	52.1938	8.9508	0.176364	-0.00715482	0.0532175	0.898295
OHP	Colorectal_cancer	69788	167691	7	Simple mode	-0.0624158	0.0412547	0.94[0.87~1.02]	0.181059	0.00523009	52.1938	8.9508	0.176364	-0.00715482	0.0532175	0.898295
OHP	Colorectal_cancer	69788	167691	7	Weighted mode	0.0109912	0.0279455	1.01[0.96~1.07]	0.707687	0.00523009	52.1938	8.9508	0.176364	-0.00715482	0.0532175	0.898295
OHP	Colorectal_cancer	69788	167691	7	IVWRE	-0.00716449	0.0219684	0.99[0.95~1.04]	0.744328	0.00523009	52.1938	8.9508	0.176364	-0.00715482	0.0532175	0.898295
OHP	Compression_fracture	69788	178726	7	MR Egger	-0.0858352	0.16289	0.92[0.67~1.26]	0.62076	0.00523009	52.1938	6.42335	0.377473	0.0427328	0.0714762	0.57598
OHP	Compression_fracture	69788	178726	7	Weighted median	0.0263104	0.0369488	1.03[0.95~1.1]	0.476418	0.00523009	52.1938	5.9948	0.306726	0.0427328	0.0714762	0.57598
OHP	Compression_fracture	69788	178726	7	IVW	0.00962062	0.0304876	1.01[0.95~1.07]	0.752338	0.00523009	52.1938	6.42335	0.377473	0.0427328	0.0714762	0.57598
OHP	Compression_fracture	69788	178726	7	Simple mode	-0.000436086	0.0506381	1[0.91~1.1]	0.993408	0.00523009	52.1938	6.42335	0.377473	0.0427328	0.0714762	0.57598
OHP	Compression_fracture	69788	178726	7	Weighted mode	0.0142269	0.0419046	1.01[0.93~1.1]	0.745796	0.00523009	52.1938	6.42335	0.377473	0.0427328	0.0714762	0.57598
OHP	Compression_fracture	69788	178726	7	IVWRE	0.00962062	0.0304876	1.01[0.95~1.07]	0.752338	0.00523009	52.1938	6.42335	0.377473	0.0427328	0.0714762	0.57598
OHP	Constipation	69788	176629	7	MR Egger	0.425759	0.484922	1.53[0.59~3.96]	0.420128	0.00523009	52.1938	7.67563	0.262843	-0.118204	0.212814	0.602531
OHP	Constipation	69788	176629	7	Weighted median	0.212059	0.104947	1.24[1.01~1.52]	0.0433178	0.00523009	52.1938	7.22956	0.20412	-0.118204	0.212814	0.602531
OHP	Constipation	69788	176629	7	IVW	0.161762	0.0904178	1.18[0.98~1.4]	0.073607	0.00523009	52.1938	7.67563	0.262843	-0.118204	0.212814	0.602531
OHP	Constipation	69788	176629	7	Simple mode	0.084842	0.176448	1.09[0.77~1.54]	0.647666	0.00523009	52.1938	7.67563	0.262843	-0.118204	0.212814	0.602531
OHP	Constipation	69788	176629	7	Weighted mode	0.209752	0.139886	1.23[0.94~1.62]	0.184418	0.00523009	52.1938	7.67563	0.262843	-0.118204	0.212814	0.602531
OHP	Constipation	69788	176629	7	IVWRE	0.161762	0.0904178	1.18[0.98~1.4]	0.073607	0.00523009	52.1938	7.67563	0.262843	-0.118204	0.212814	0.602531
OHP	Contact_dermatitis	69788	162024	7	MR Egger	-1.46065	0.499265	0.23[0.09~0.62]	0.0328002	0.00523009	52.1938	14.988	0.0203503	0.681273	0.219289	0.0266493
OHP	Contact_dermatitis	69788	162024	7	Weighted median	0.229547	0.146765	1.26[0.94~1.68]	0.117809	0.00523009	52.1938	5.11474	0.402039	0.681273	0.219289	0.0266493
OHP	Contact_dermatitis	69788	162024	7	IVW	0.0597198	0.154502	1.06[0.78~1.44]	0.699103	0.00523009	52.1938	14.988	0.0203503	0.681273	0.219289	0.0266493
OHP	Contact_dermatitis	69788	162024	7	Simple mode	0.281093	0.231643	1.32[0.84~2.09]	0.270546	0.00523009	52.1938	14.988	0.0203503	0.681273	0.219289	0.0266493
OHP	Contact_dermatitis	69788	162024	7	Weighted mode	0.265681	0.259564	1.3[0.78~2.17]	0.345524	0.00523009	52.1938	14.988	0.0203503	0.681273	0.219289	0.0266493
OHP	Contact_dermatitis	69788	162024	7	IVWRE	0.0597198	0.154502	1.06[0.78~1.44]	0.699103	0.00523009	52.1938	14.988	0.0203503	0.681273	0.219289	0.0266493
OHP	Contact_dermatitis	69788	162024	6	MR_PRESSO	0.243731	0.148307	1.28[0.95~1.71]	0.161217	0.00324849	32.4009	7.73235	0.171616	0.570155	0.3788	0.206736
OHP	Contact_dermatitis	69788	162024	6	MR Egger(MR_PRESSO)	-1.16731	0.946782	0.31[0.05~1.99]	0.285111	0.00324849	32.4009	7.73235	0.171616	0.570155	0.3788	0.206736
OHP	Contact_dermatitis	69788	162024	6	Weighted median(MR_PRESSO)	0.270279	0.149844	1.31[0.98~1.76]	0.0712727	0.00324849	32.4009	7.73235	0.171616	0.570155	0.3788	0.206736
OHP	Contact_dermatitis	69788	162024	6	IVW(MR_PRESSO)	0.243731	0.148307	1.28[0.95~1.71]	0.100296	0.00324849	32.4009	7.73235	0.171616	0.570155	0.3788	0.206736
OHP	Contact_dermatitis	69788	162024	6	Simple mode(MR_PRESSO)	0.281123	0.18961	1.32[0.91~1.92]	0.198275	0.00324849	32.4009	7.73235	0.171616	0.570155	0.3788	0.206736
OHP	Contact_dermatitis	69788	162024	6	Weighted mode(MR_PRESSO)	0.262341	0.159633	1.3[0.95~1.78]	0.161221	0.00324849	32.4009	7.73235	0.171616	0.570155	0.3788	0.206736
OHP	Contact_dermatitis	69788	162024	6	IVWRE(MR_PRESSO)	0.243731	0.148307	1.28[0.95~1.71]	0.100296	0.00324849	32.4009	7.73235	0.171616	0.570155	0.3788	0.206736
OHP	C-reactive_protein	69788	83025	7	MR Egger	-0.0239952	0.0346383	0.98[0.91~1.04]	0.519327	0.00523009	52.1938	9.92969	0.127644	0.0103649	0.0152165	0.526033
OHP	C-reactive_protein	69788	83025	7	Weighted median	0.00306357	0.00655462	1[0.99~1.02]	0.64022	0.00523009	52.1938	9.0865	0.105663	0.0103649	0.0152165	0.526033
OHP	C-reactive_protein	69788	83025	7	IVW	-0.000868332	0.00654631	1[0.99~1.01]	0.894475	0.00523009	52.1938	9.92969	0.127644	0.0103649	0.0152165	0.526033
OHP	C-reactive_protein	69788	83025	7	Simple mode	0.00438646	0.00862693	1[0.99~1.02]	0.629278	0.00523009	52.1938	9.92969	0.127644	0.0103649	0.0152165	0.526033
OHP	C-reactive_protein	69788	83025	7	Weighted mode	0.00459464	0.0074101	1[0.99~1.02]	0.558023	0.00523009	52.1938	9.92969	0.127644	0.0103649	0.0152165	0.526033
OHP	C-reactive_protein	69788	83025	7	IVWRE	-0.000868332	0.00654631	1[0.99~1.01]	0.894475	0.00523009	52.1938	9.92969	0.127644	0.0103649	0.0152165	0.526033
OHP	Cystitis	69788	176953	7	MR Egger	-0.180009	0.222217	0.84[0.54~1.29]	0.454714	0.00523009	52.1938	7.26175	0.297318	0.0693487	0.0975298	0.508838
OHP	Cystitis	69788	176953	7	Weighted median	-0.0412849	0.0512916	0.96[0.87~1.06]	0.420874	0.00523009	52.1938	6.59488	0.252554	0.0693487	0.0975298	0.508838
OHP	Cystitis	69788	176953	7	IVW	-0.0251269	0.0421255	0.98[0.9~1.06]	0.550856	0.00523009	52.1938	7.26175	0.297318	0.0693487	0.0975298	0.508838
OHP	Cystitis	69788	176953	7	Simple mode	-0.102305	0.0824763	0.9[0.77~1.06]	0.261126	0.00523009	52.1938	7.26175	0.297318	0.0693487	0.0975298	0.508838
OHP	Cystitis	69788	176953	7	Weighted mode	-0.0620024	0.0622662	0.94[0.83~1.06]	0.357812	0.00523009	52.1938	7.26175	0.297318	0.0693487	0.0975298	0.508838
OHP	Cystitis	69788	176953	7	IVWRE	-0.0251269	0.0421255	0.98[0.9~1.06]	0.550856	0.00523009	52.1938	7.26175	0.297318	0.0693487	0.0975298	0.508838
OHP	Depression	69788	178630	7	MR Egger	-0.0219093	0.287074	0.98[0.56~1.72]	0.942125	0.00523009	52.1938	5.71458	0.455911	-0.0314958	0.125987	0.81254
OHP	Depression	69788	178630	7	Weighted median	-0.054884	0.0701789	0.95[0.82~1.09]	0.43418	0.00523009	52.1938	5.64403	0.342411	-0.0314958	0.125987	0.81254
OHP	Depression	69788	178630	7	IVW	-0.0922563	0.053468	0.91[0.82~1.01]	0.0844464	0.00523009	52.1938	5.71458	0.455911	-0.0314958	0.125987	0.81254
OHP	Depression	69788	178630	7	Simple mode	-0.175788	0.111662	0.84[0.67~1.04]	0.166487	0.00523009	52.1938	5.71458	0.455911	-0.0314958	0.125987	0.81254
OHP	Depression	69788	178630	7	Weighted mode	-0.0504521	0.0865938	0.95[0.8~1.13]	0.581362	0.00523009	52.1938	5.71458	0.455911	-0.0314958	0.125987	0.81254
OHP	Depression	69788	178630	7	IVWRE	-0.0922563	0.0521807	0.91[0.82~1.01]	0.0770584	0.00523009	52.1938	5.71458	0.455911	-0.0314958	0.125987	0.81254
OHP	Diabetic_nephropathy	69788	132984	7	MR Egger	-0.135843	0.518859	0.87[0.32~2.41]	0.803911	0.00523009	52.1938	4.29548	0.636758	0.0267022	0.227703	0.911213
OHP	Diabetic_nephropathy	69788	132984	7	Weighted median	-0.0574407	0.126581	0.94[0.74~1.21]	0.649982	0.00523009	52.1938	4.28173	0.509607	0.0267022	0.227703	0.911213
OHP	Diabetic_nephropathy	69788	132984	7	IVW	-0.0762034	0.102792	0.93[0.76~1.13]	0.458491	0.00523009	52.1938	4.29548	0.636758	0.0267022	0.227703	0.911213
OHP	Diabetic_nephropathy	69788	132984	7	Simple mode	-0.0510386	0.181584	0.95[0.67~1.36]	0.788095	0.00523009	52.1938	4.29548	0.636758	0.0267022	0.227703	0.911213
OHP	Diabetic_nephropathy	69788	132984	7	Weighted mode	-0.055385	0.149854	0.95[0.71~1.27]	0.72438	0.00523009	52.1938	4.29548	0.636758	0.0267022	0.227703	0.911213
OHP	Diabetic_nephropathy	69788	132984	7	IVWRE	-0.0762034	0.0869742	0.93[0.78~1.1]	0.380943	0.00523009	52.1938	4.29548	0.636758	0.0267022	0.227703	0.911213
OHP	Diastolic_blood_pressure	69788	145515	7	MR Egger	0.0216407	0.0210963	1.02[0.98~1.07]	0.352026	0.00523009	52.1938	6.94361	0.326094	-0.00778024	0.00925822	0.439032
OHP	Diastolic_blood_pressure	69788	145515	7	Weighted median	0.00306746	0.00486306	1[0.99~1.01]	0.528193	0.00523009	52.1938	6.08426	0.298106	-0.00778024	0.00925822	0.439032
OHP	Diastolic_blood_pressure	69788	145515	7	IVW	0.00426288	0.00407186	1[1~1.01]	0.29514	0.00523009	52.1938	6.94361	0.326094	-0.00778024	0.00925822	0.439032
OHP	Diastolic_blood_pressure	69788	145515	7	Simple mode	-0.00453913	0.00789354	1[0.98~1.01]	0.586163	0.00523009	52.1938	6.94361	0.326094	-0.00778024	0.00925822	0.439032
OHP	Diastolic_blood_pressure	69788	145515	7	Weighted mode	0.00238659	0.00622789	1[0.99~1.01]	0.714774	0.00523009	52.1938	6.94361	0.326094	-0.00778024	0.00925822	0.439032
OHP	Diastolic_blood_pressure	69788	145515	7	IVWRE	0.00426288	0.00407186	1[1~1.01]	0.29514	0.00523009	52.1938	6.94361	0.326094	-0.00778024	0.00925822	0.439032
OHP	Dilated_cardiomyopathy	69788	178162	7	MR Egger	0.26191	0.412814	1.3[0.58~2.92]	0.553678	0.00523009	52.1938	6.16286	0.405196	-0.0878738	0.181164	0.648144
OHP	Dilated_cardiomyopathy	69788	178162	7	Weighted median	0.124671	0.0916877	1.13[0.95~1.36]	0.173915	0.00523009	52.1938	5.8859	0.31748	-0.0878738	0.181164	0.648144
OHP	Dilated_cardiomyopathy	69788	178162	7	IVW	0.0656398	0.0763744	1.07[0.92~1.24]	0.390093	0.00523009	52.1938	6.16286	0.405196	-0.0878738	0.181164	0.648144
OHP	Dilated_cardiomyopathy	69788	178162	7	Simple mode	0.125903	0.118905	1.13[0.9~1.43]	0.330419	0.00523009	52.1938	6.16286	0.405196	-0.0878738	0.181164	0.648144
OHP	Dilated_cardiomyopathy	69788	178162	7	Weighted mode	0.123595	0.104145	1.13[0.92~1.39]	0.280176	0.00523009	52.1938	6.16286	0.405196	-0.0878738	0.181164	0.648144
OHP	Dilated_cardiomyopathy	69788	178162	7	IVWRE	0.0656398	0.0763744	1.07[0.92~1.24]	0.390093	0.00523009	52.1938	6.16286	0.405196	-0.0878738	0.181164	0.648144
OHP	Diphtheria	69788	170788	7	MR Egger	0.554963	0.334766	1.74[0.9~3.36]	0.158264	0.00523009	52.1938	7.42968	0.282931	-0.270753	0.146813	0.124473
OHP	Diphtheria	69788	170788	7	Weighted median	-0.0799746	0.0955124	0.92[0.77~1.11]	0.402412	0.00523009	52.1938	4.0286	0.545306	-0.270753	0.146813	0.124473
OHP	Diphtheria	69788	170788	7	IVW	-0.0501971	0.0737385	0.95[0.82~1.1]	0.496032	0.00523009	52.1938	7.42968	0.282931	-0.270753	0.146813	0.124473
OHP	Diphtheria	69788	170788	7	Simple mode	-0.197846	0.159616	0.82[0.6~1.12]	0.261437	0.00523009	52.1938	7.42968	0.282931	-0.270753	0.146813	0.124473
OHP	Diphtheria	69788	170788	7	Weighted mode	-0.179623	0.140059	0.84[0.63~1.1]	0.246991	0.00523009	52.1938	7.42968	0.282931	-0.270753	0.146813	0.124473
OHP	Diphtheria	69788	170788	7	IVWRE	-0.0501971	0.0737385	0.95[0.82~1.1]	0.496032	0.00523009	52.1938	7.42968	0.282931	-0.270753	0.146813	0.124473
OHP	Dysentery	69788	178482	7	MR Egger	0.109776	0.384366	1.12[0.53~2.37]	0.786636	0.00523009	52.1938	2.94663	0.815516	-0.0688262	0.168611	0.700024
OHP	Dysentery	69788	178482	7	Weighted median	-0.020675	0.0909175	0.98[0.82~1.17]	0.82011	0.00523009	52.1938	2.78	0.733858	-0.0688262	0.168611	0.700024
OHP	Dysentery	69788	178482	7	IVW	-0.0440168	0.0760719	0.96[0.82~1.11]	0.562845	0.00523009	52.1938	2.94663	0.815516	-0.0688262	0.168611	0.700024
OHP	Dysentery	69788	178482	7	Simple mode	-0.0501468	0.12262	0.95[0.75~1.21]	0.696765	0.00523009	52.1938	2.94663	0.815516	-0.0688262	0.168611	0.700024
OHP	Dysentery	69788	178482	7	Weighted mode	-0.0183569	0.102439	0.98[0.8~1.2]	0.863679	0.00523009	52.1938	2.94663	0.815516	-0.0688262	0.168611	0.700024
OHP	Dysentery	69788	178482	7	IVWRE	-0.0440168	0.0533103	0.96[0.86~1.06]	0.40899	0.00523009	52.1938	2.94663	0.815516	-0.0688262	0.168611	0.700024
OHP	Ectopic_pregnancy	69788	82761	7	MR Egger	-0.02062	0.347004	0.98[0.5~1.93]	0.954917	0.00523009	52.1938	6.05164	0.41743	-0.0420246	0.152259	0.793587
OHP	Ectopic_pregnancy	69788	82761	7	Weighted median	-0.104843	0.0776864	0.9[0.77~1.05]	0.177154	0.00523009	52.1938	5.96082	0.31005	-0.0420246	0.152259	0.793587
OHP	Ectopic_pregnancy	69788	82761	7	IVW	-0.114502	0.0631609	0.89[0.79~1.01]	0.0698541	0.00523009	52.1938	6.05164	0.41743	-0.0420246	0.152259	0.793587
OHP	Ectopic_pregnancy	69788	82761	7	Simple mode	-0.11916	0.112244	0.89[0.71~1.11]	0.329262	0.00523009	52.1938	6.05164	0.41743	-0.0420246	0.152259	0.793587
OHP	Ectopic_pregnancy	69788	82761	7	Weighted mode	-0.0684648	0.0871357	0.93[0.79~1.11]	0.461919	0.00523009	52.1938	6.05164	0.41743	-0.0420246	0.152259	0.793587
OHP	Ectopic_pregnancy	69788	82761	7	IVWRE	-0.114502	0.0631609	0.89[0.79~1.01]	0.0698541	0.00523009	52.1938	6.05164	0.41743	-0.0420246	0.152259	0.793587
OHP	Endometrial_cancer	69788	61814	7	MR Egger	0.254343	0.229182	1.29[0.82~2.02]	0.317593	0.00523009	52.1938	3.49328	0.744864	-0.0984831	0.100533	0.372267
OHP	Endometrial_cancer	69788	61814	7	Weighted median	0.0647537	0.0559593	1.07[0.96~1.19]	0.247208	0.00523009	52.1938	2.53364	0.77142	-0.0984831	0.100533	0.372267
OHP	Endometrial_cancer	69788	61814	7	IVW	0.0342745	0.045357	1.03[0.95~1.13]	0.449852	0.00523009	52.1938	3.49328	0.744864	-0.0984831	0.100533	0.372267
OHP	Endometrial_cancer	69788	61814	7	Simple mode	0.0689052	0.078208	1.07[0.92~1.25]	0.412188	0.00523009	52.1938	3.49328	0.744864	-0.0984831	0.100533	0.372267
OHP	Endometrial_cancer	69788	61814	7	Weighted mode	0.077363	0.0674867	1.08[0.95~1.23]	0.295304	0.00523009	52.1938	3.49328	0.744864	-0.0984831	0.100533	0.372267
OHP	Endometrial_cancer	69788	61814	7	IVWRE	0.0342745	0.0346087	1.03[0.97~1.11]	0.322006	0.00523009	52.1938	3.49328	0.744864	-0.0984831	0.100533	0.372267
OHP	Endometriosis	69788	82761	7	MR Egger	-0.20844	0.218382	0.81[0.53~1.25]	0.383676	0.00523009	52.1938	7.52242	0.275219	0.0772613	0.0958238	0.456698
OHP	Endometriosis	69788	82761	7	Weighted median	-0.0462243	0.0493359	0.95[0.87~1.05]	0.348795	0.00523009	52.1938	6.6569	0.247433	0.0772613	0.0958238	0.456698
OHP	Endometriosis	69788	82761	7	IVW	-0.0358367	0.0418898	0.96[0.89~1.05]	0.392274	0.00523009	52.1938	7.52242	0.275219	0.0772613	0.0958238	0.456698
OHP	Endometriosis	69788	82761	7	Simple mode	-0.0427257	0.0828811	0.96[0.81~1.13]	0.624636	0.00523009	52.1938	7.52242	0.275219	0.0772613	0.0958238	0.456698
OHP	Endometriosis	69788	82761	7	Weighted mode	-0.0504325	0.0650999	0.95[0.84~1.08]	0.467941	0.00523009	52.1938	7.52242	0.275219	0.0772613	0.0958238	0.456698
OHP	Endometriosis	69788	82761	7	IVWRE	-0.0358367	0.0418898	0.96[0.89~1.05]	0.392274	0.00523009	52.1938	7.52242	0.275219	0.0772613	0.0958238	0.456698
OHP	Eosinophil_counts	69788	93063	7	MR Egger	0.0107475	0.0242964	1.01[0.96~1.06]	0.676716	0.00523009	52.1938	3.56662	0.735086	-0.00741056	0.0106645	0.518091
OHP	Eosinophil_counts	69788	93063	7	Weighted median	-0.00645746	0.00623503	0.99[0.98~1.01]	0.300354	0.00523009	52.1938	3.08376	0.687074	-0.00741056	0.0106645	0.518091
OHP	Eosinophil_counts	69788	93063	7	IVW	-0.00580185	0.00480721	0.99[0.98~1]	0.227468	0.00523009	52.1938	3.56662	0.735086	-0.00741056	0.0106645	0.518091
OHP	Eosinophil_counts	69788	93063	7	Simple mode	-0.00764081	0.00845065	0.99[0.98~1.01]	0.400751	0.00523009	52.1938	3.56662	0.735086	-0.00741056	0.0106645	0.518091
OHP	Eosinophil_counts	69788	93063	7	Weighted mode	-0.00665136	0.00737641	0.99[0.98~1.01]	0.401957	0.00523009	52.1938	3.56662	0.735086	-0.00741056	0.0106645	0.518091
OHP	Eosinophil_counts	69788	93063	7	IVWRE	-0.00580185	0.00370634	0.99[0.99~1]	0.117493	0.00523009	52.1938	3.56662	0.735086	-0.00741056	0.0106645	0.518091
OHP	Epilepsy	69788	178254	7	MR Egger	0.0133456	0.173542	1.01[0.72~1.42]	0.941684	0.00523009	52.1938	6.06738	0.415685	-0.0188627	0.0762421	0.814433
OHP	Epilepsy	69788	178254	7	Weighted median	-0.0362368	0.0435778	0.96[0.89~1.05]	0.405666	0.00523009	52.1938	5.994	0.306803	-0.0188627	0.0762421	0.814433
OHP	Epilepsy	69788	178254	7	IVW	-0.0287392	0.0315645	0.97[0.91~1.03]	0.362564	0.00523009	52.1938	6.06738	0.415685	-0.0188627	0.0762421	0.814433
OHP	Epilepsy	69788	178254	7	Simple mode	-0.0891844	0.0664032	0.91[0.8~1.04]	0.22782	0.00523009	52.1938	6.06738	0.415685	-0.0188627	0.0762421	0.814433
OHP	Epilepsy	69788	178254	7	Weighted mode	-0.0544668	0.0580263	0.95[0.85~1.06]	0.384138	0.00523009	52.1938	6.06738	0.415685	-0.0188627	0.0762421	0.814433
OHP	Epilepsy	69788	178254	7	IVWRE	-0.0287392	0.0315645	0.97[0.91~1.03]	0.362564	0.00523009	52.1938	6.06738	0.415685	-0.0188627	0.0762421	0.814433
OHP	Esophageal_cancer	69788	160589	7	MR Egger	0.487292	0.227711	1.63[1.04~2.54]	0.0853221	0.00523009	52.1938	10.2382	0.114973	-0.196215	0.0999149	0.106765
OHP	Esophageal_cancer	69788	160589	7	Weighted median	0.0809624	0.0550985	1.08[0.97~1.21]	0.141721	0.00523009	52.1938	5.77999	0.328219	-0.196215	0.0999149	0.106765
OHP	Esophageal_cancer	69788	160589	7	IVW	0.0489661	0.0547932	1.05[0.94~1.17]	0.371508	0.00523009	52.1938	10.2382	0.114973	-0.196215	0.0999149	0.106765
OHP	Esophageal_cancer	69788	160589	7	Simple mode	-0.078307	0.0997522	0.92[0.76~1.12]	0.462306	0.00523009	52.1938	10.2382	0.114973	-0.196215	0.0999149	0.106765
OHP	Esophageal_cancer	69788	160589	7	Weighted mode	0.107133	0.0679927	1.11[0.97~1.27]	0.166174	0.00523009	52.1938	10.2382	0.114973	-0.196215	0.0999149	0.106765
OHP	Esophageal_cancer	69788	160589	7	IVWRE	0.0489661	0.0547932	1.05[0.94~1.17]	0.371508	0.00523009	52.1938	10.2382	0.114973	-0.196215	0.0999149	0.106765
OHP	Esophageal_varix	69788	177780	7	MR Egger	-0.149156	0.477505	0.86[0.34~2.2]	0.76737	0.00523009	52.1938	3.5884	0.732173	0.0469519	0.209582	0.831603
OHP	Esophageal_varix	69788	177780	7	Weighted median	-8.42795e-05	0.126995	1[0.78~1.28]	0.99947	0.00523009	52.1938	3.53822	0.617613	0.0469519	0.209582	0.831603
OHP	Esophageal_varix	69788	177780	7	IVW	-0.0443019	0.0945849	0.96[0.79~1.15]	0.639511	0.00523009	52.1938	3.5884	0.732173	0.0469519	0.209582	0.831603
OHP	Esophageal_varix	69788	177780	7	Simple mode	-0.00693726	0.186491	0.99[0.69~1.43]	0.971533	0.00523009	52.1938	3.5884	0.732173	0.0469519	0.209582	0.831603
OHP	Esophageal_varix	69788	177780	7	Weighted mode	0.00220876	0.153036	1[0.74~1.35]	0.988953	0.00523009	52.1938	3.5884	0.732173	0.0469519	0.209582	0.831603
OHP	Esophageal_varix	69788	177780	7	IVWRE	-0.0443019	0.073147	0.96[0.83~1.1]	0.544743	0.00523009	52.1938	3.5884	0.732173	0.0469519	0.209582	0.831603
OHP	Febrile_seizures	69788	175846	7	MR Egger	0.0340795	0.640737	1.03[0.29~3.63]	0.959642	0.00523009	52.1938	19.331	0.00363965	-0.00582617	0.281067	0.984264
OHP	Febrile_seizures	69788	175846	7	Weighted median	-0.0358272	0.0921883	0.96[0.81~1.16]	0.69755	0.00523009	52.1938	19.3293	0.00166864	-0.00582617	0.281067	0.984264
OHP	Febrile_seizures	69788	175846	7	IVW	0.0210602	0.115706	1.02[0.81~1.28]	0.855571	0.00523009	52.1938	19.331	0.00363965	-0.00582617	0.281067	0.984264
OHP	Febrile_seizures	69788	175846	7	Simple mode	0.0185836	0.138329	1.02[0.78~1.34]	0.897524	0.00523009	52.1938	19.331	0.00363965	-0.00582617	0.281067	0.984264
OHP	Febrile_seizures	69788	175846	7	Weighted mode	-0.0315588	0.105522	0.97[0.79~1.19]	0.774974	0.00523009	52.1938	19.331	0.00363965	-0.00582617	0.281067	0.984264
OHP	Febrile_seizures	69788	175846	7	IVWRE	0.0210602	0.115706	1.02[0.81~1.28]	0.855571	0.00523009	52.1938	19.331	0.00363965	-0.00582617	0.281067	0.984264
OHP	Febrile_seizures	69788	175846	5	MR_PRESSO	-0.0480181	0.0515613	0.95[0.86~1.05]	0.404425	0.00425039	42.4227	1.85408	0.762574	0.0983849	0.160635	0.583523
OHP	Febrile_seizures	69788	175846	5	MR Egger(MR_PRESSO)	-0.258663	0.352163	0.77[0.39~1.54]	0.515849	0.00425039	42.4227	1.85408	0.762574	0.0983849	0.160635	0.583523
OHP	Febrile_seizures	69788	175846	5	Weighted median(MR_PRESSO)	-0.0449519	0.0917708	0.96[0.8~1.14]	0.624256	0.00425039	42.4227	1.85408	0.762574	0.0983849	0.160635	0.583523
OHP	Febrile_seizures	69788	175846	5	IVW(MR_PRESSO)	-0.0480181	0.0757336	0.95[0.82~1.11]	0.526055	0.00425039	42.4227	1.85408	0.762574	0.0983849	0.160635	0.583523
OHP	Febrile_seizures	69788	175846	5	Simple mode(MR_PRESSO)	0.0210379	0.119041	1.02[0.81~1.29]	0.86831	0.00425039	42.4227	1.85408	0.762574	0.0983849	0.160635	0.583523
OHP	Febrile_seizures	69788	175846	5	Weighted mode(MR_PRESSO)	-0.0389118	0.0959203	0.96[0.8~1.16]	0.705749	0.00425039	42.4227	1.85408	0.762574	0.0983849	0.160635	0.583523
OHP	Febrile_seizures	69788	175846	5	IVWRE(MR_PRESSO)	-0.0480181	0.0515613	0.95[0.86~1.05]	0.351707	0.00425039	42.4227	1.85408	0.762574	0.0983849	0.160635	0.583523
OHP	Food_allergy	69788	169716	7	MR Egger	-0.179104	0.129176	0.84[0.65~1.08]	0.224233	0.00523009	52.1938	3.42957	0.753315	0.0739565	0.0566706	0.248713
OHP	Food_allergy	69788	169716	7	Weighted median	-0.0220308	0.0315921	0.98[0.92~1.04]	0.485582	0.00523009	52.1938	1.72649	0.885546	0.0739565	0.0566706	0.248713
OHP	Food_allergy	69788	169716	7	IVW	-0.0138573	0.0255535	0.99[0.94~1.04]	0.587622	0.00523009	52.1938	3.42957	0.753315	0.0739565	0.0566706	0.248713
OHP	Food_allergy	69788	169716	7	Simple mode	-0.0156468	0.0485593	0.98[0.9~1.08]	0.758217	0.00523009	52.1938	3.42957	0.753315	0.0739565	0.0566706	0.248713
OHP	Food_allergy	69788	169716	7	Weighted mode	-0.0139804	0.040463	0.99[0.91~1.07]	0.741501	0.00523009	52.1938	3.42957	0.753315	0.0739565	0.0566706	0.248713
OHP	Food_allergy	69788	169716	7	IVWRE	-0.0138573	0.0193195	0.99[0.95~1.02]	0.473206	0.00523009	52.1938	3.42957	0.753315	0.0739565	0.0566706	0.248713
OHP	Gallbladder_polyp	69788	168302	7	MR Egger	-0.0823512	0.269717	0.92[0.54~1.56]	0.772421	0.00523009	52.1938	0.575941	0.996788	0.0219371	0.118349	0.860232
OHP	Gallbladder_polyp	69788	168302	7	Weighted median	-0.0334861	0.0656341	0.97[0.85~1.1]	0.609916	0.00523009	52.1938	0.541583	0.990521	0.0219371	0.118349	0.860232
OHP	Gallbladder_polyp	69788	168302	7	IVW	-0.0333457	0.053385	0.97[0.87~1.07]	0.532216	0.00523009	52.1938	0.575941	0.996788	0.0219371	0.118349	0.860232
OHP	Gallbladder_polyp	69788	168302	7	Simple mode	-0.0337603	0.0867776	0.97[0.82~1.15]	0.710676	0.00523009	52.1938	0.575941	0.996788	0.0219371	0.118349	0.860232
OHP	Gallbladder_polyp	69788	168302	7	Weighted mode	-0.0303663	0.0772971	0.97[0.83~1.13]	0.708007	0.00523009	52.1938	0.575941	0.996788	0.0219371	0.118349	0.860232
OHP	Gallbladder_polyp	69788	168302	7	IVWRE	-0.0333457	0.0165399	0.97[0.94~1]	0.0437916	0.00523009	52.1938	0.575941	0.996788	0.0219371	0.118349	0.860232
OHP	Gamma_glutamyl_transpeptidase	69788	133471	7	MR Egger	-0.0239199	0.0238044	0.98[0.93~1.02]	0.361092	0.00523009	52.1938	9.1957	0.162867	0.00981606	0.0104484	0.390616
OHP	Gamma_glutamyl_transpeptidase	69788	133471	7	Weighted median	-0.00488061	0.00524871	1[0.98~1.01]	0.352439	0.00523009	52.1938	7.81598	0.166673	0.00981606	0.0104484	0.390616
OHP	Gamma_glutamyl_transpeptidase	69788	133471	7	IVW	-0.0019983	0.00466451	1[0.99~1.01]	0.668357	0.00523009	52.1938	9.1957	0.162867	0.00981606	0.0104484	0.390616
OHP	Gamma_glutamyl_transpeptidase	69788	133471	7	Simple mode	-0.00879795	0.0107535	0.99[0.97~1.01]	0.444542	0.00523009	52.1938	9.1957	0.162867	0.00981606	0.0104484	0.390616
OHP	Gamma_glutamyl_transpeptidase	69788	133471	7	Weighted mode	-0.00844967	0.00819135	0.99[0.98~1.01]	0.342065	0.00523009	52.1938	9.1957	0.162867	0.00981606	0.0104484	0.390616
OHP	Gamma_glutamyl_transpeptidase	69788	133471	7	IVWRE	-0.0019983	0.00466451	1[0.99~1.01]	0.668357	0.00523009	52.1938	9.1957	0.162867	0.00981606	0.0104484	0.390616
OHP	Gastric_cancer	69788	167122	7	MR Egger	0.122242	0.130268	1.13[0.88~1.46]	0.391125	0.00523009	52.1938	12.2247	0.0571391	-0.0596854	0.0571485	0.344145
OHP	Gastric_cancer	69788	167122	7	Weighted median	-0.0171762	0.0253121	0.98[0.94~1.03]	0.497406	0.00523009	52.1938	10.0355	0.074236	-0.0596854	0.0571485	0.344145
OHP	Gastric_cancer	69788	167122	7	IVW	-0.0111159	0.025983	0.99[0.94~1.04]	0.668786	0.00523009	52.1938	12.2247	0.0571391	-0.0596854	0.0571485	0.344145
OHP	Gastric_cancer	69788	167122	7	Simple mode	0.00797702	0.0386162	1.01[0.93~1.09]	0.843176	0.00523009	52.1938	12.2247	0.0571391	-0.0596854	0.0571485	0.344145
OHP	Gastric_cancer	69788	167122	7	Weighted mode	-0.00950622	0.02727	0.99[0.94~1.04]	0.739299	0.00523009	52.1938	12.2247	0.0571391	-0.0596854	0.0571485	0.344145
OHP	Gastric_cancer	69788	167122	7	IVWRE	-0.0111159	0.025983	0.99[0.94~1.04]	0.668786	0.00523009	52.1938	12.2247	0.0571391	-0.0596854	0.0571485	0.344145
OHP	Gastric_polyp	69788	159586	7	MR Egger	-0.523209	0.214694	0.59[0.39~0.9]	0.0588709	0.00523009	52.1938	7.11041	0.310757	0.202859	0.0941726	0.0838076
OHP	Gastric_polyp	69788	159586	7	Weighted median	-0.0489061	0.0572046	0.95[0.85~1.07]	0.392589	0.00523009	52.1938	2.47019	0.780978	0.202859	0.0941726	0.0838076
OHP	Gastric_polyp	69788	159586	7	IVW	-0.0698776	0.0462479	0.93[0.85~1.02]	0.130805	0.00523009	52.1938	7.11041	0.310757	0.202859	0.0941726	0.0838076
OHP	Gastric_polyp	69788	159586	7	Simple mode	-0.0346738	0.08677	0.97[0.81~1.14]	0.703283	0.00523009	52.1938	7.11041	0.310757	0.202859	0.0941726	0.0838076
OHP	Gastric_polyp	69788	159586	7	Weighted mode	-0.0291899	0.0846768	0.97[0.82~1.15]	0.742066	0.00523009	52.1938	7.11041	0.310757	0.202859	0.0941726	0.0838076
OHP	Gastric_polyp	69788	159586	7	IVWRE	-0.0698776	0.0462479	0.93[0.85~1.02]	0.130805	0.00523009	52.1938	7.11041	0.310757	0.202859	0.0941726	0.0838076
OHP	Gastric_ulcer	69788	173877	7	MR Egger	-0.0904158	0.0731098	0.91[0.79~1.05]	0.271112	0.00523009	52.1938	3.44086	0.75182	0.0352204	0.0320807	0.322297
OHP	Gastric_ulcer	69788	173877	7	Weighted median	-0.003941	0.0177136	1[0.96~1.03]	0.823937	0.00523009	52.1938	2.23555	0.815685	0.0352204	0.0320807	0.322297
OHP	Gastric_ulcer	69788	173877	7	IVW	-0.0117396	0.0144743	0.99[0.96~1.02]	0.417327	0.00523009	52.1938	3.44086	0.75182	0.0352204	0.0320807	0.322297
OHP	Gastric_ulcer	69788	173877	7	Simple mode	0.0104192	0.0266285	1.01[0.96~1.06]	0.709108	0.00523009	52.1938	3.44086	0.75182	0.0352204	0.0320807	0.322297
OHP	Gastric_ulcer	69788	173877	7	Weighted mode	0.00938497	0.0246617	1.01[0.96~1.06]	0.716647	0.00523009	52.1938	3.44086	0.75182	0.0352204	0.0320807	0.322297
OHP	Gastric_ulcer	69788	173877	7	IVWRE	-0.0117396	0.0109611	0.99[0.97~1.01]	0.28416	0.00523009	52.1938	3.44086	0.75182	0.0352204	0.0320807	0.322297
OHP	Gastroesophageal_reflux_disease	69788	178464	7	MR Egger	-0.419409	0.335384	0.66[0.34~1.27]	0.266436	0.00523009	52.1938	12.0247	0.0614197	0.200176	0.147252	0.232113
OHP	Gastroesophageal_reflux_disease	69788	178464	7	Weighted median	0.0376825	0.0662322	1.04[0.91~1.18]	0.569393	0.00523009	52.1938	8.77975	0.118178	0.200176	0.147252	0.232113
OHP	Gastroesophageal_reflux_disease	69788	178464	7	IVW	0.0274839	0.0709547	1.03[0.89~1.18]	0.698501	0.00523009	52.1938	12.0247	0.0614197	0.200176	0.147252	0.232113
OHP	Gastroesophageal_reflux_disease	69788	178464	7	Simple mode	0.0751072	0.077708	1.08[0.93~1.26]	0.371105	0.00523009	52.1938	12.0247	0.0614197	0.200176	0.147252	0.232113
OHP	Gastroesophageal_reflux_disease	69788	178464	7	Weighted mode	0.0571532	0.0617181	1.06[0.94~1.19]	0.390155	0.00523009	52.1938	12.0247	0.0614197	0.200176	0.147252	0.232113
OHP	Gastroesophageal_reflux_disease	69788	178464	7	IVWRE	0.0274839	0.0709547	1.03[0.89~1.18]	0.698501	0.00523009	52.1938	12.0247	0.0614197	0.200176	0.147252	0.232113
OHP	Glaucoma	69788	177351	7	MR Egger	0.0197185	0.115769	1.02[0.81~1.28]	0.87143	0.00523009	52.1938	8.5874	0.198147	-0.0217108	0.0508345	0.687082
OHP	Glaucoma	69788	177351	7	Weighted median	-0.00830322	0.0246069	0.99[0.95~1.04]	0.73579	0.00523009	52.1938	8.28515	0.141205	-0.0217108	0.0508345	0.687082
OHP	Glaucoma	69788	177351	7	IVW	-0.0287448	0.0213151	0.97[0.93~1.01]	0.177476	0.00523009	52.1938	8.5874	0.198147	-0.0217108	0.0508345	0.687082
OHP	Glaucoma	69788	177351	7	Simple mode	0.0235949	0.0424982	1.02[0.94~1.11]	0.598833	0.00523009	52.1938	8.5874	0.198147	-0.0217108	0.0508345	0.687082
OHP	Glaucoma	69788	177351	7	Weighted mode	0.00209256	0.0351804	1[0.94~1.07]	0.954501	0.00523009	52.1938	8.5874	0.198147	-0.0217108	0.0508345	0.687082
OHP	Glaucoma	69788	177351	7	IVWRE	-0.0287448	0.0213151	0.97[0.93~1.01]	0.177476	0.00523009	52.1938	8.5874	0.198147	-0.0217108	0.0508345	0.687082
OHP	Glucose_levels	69788	133336	7	MR Egger	-0.00762569	0.024101	0.99[0.95~1.04]	0.764477	0.00523009	52.1938	8.50228	0.203564	0.00455614	0.0105796	0.684652
OHP	Glucose_levels	69788	133336	7	Weighted median	0.00055743	0.00478399	1[0.99~1.01]	0.90724	0.00523009	52.1938	8.19819	0.145646	0.00455614	0.0105796	0.684652
OHP	Glucose_levels	69788	133336	7	IVW	0.00254803	0.00443611	1[0.99~1.01]	0.565708	0.00523009	52.1938	8.50228	0.203564	0.00455614	0.0105796	0.684652
OHP	Glucose_levels	69788	133336	7	Simple mode	-6.10693e-05	0.00630148	1[0.99~1.01]	0.992582	0.00523009	52.1938	8.50228	0.203564	0.00455614	0.0105796	0.684652
OHP	Glucose_levels	69788	133336	7	Weighted mode	-6.10693e-05	0.00482681	1[0.99~1.01]	0.990316	0.00523009	52.1938	8.50228	0.203564	0.00455614	0.0105796	0.684652
OHP	Glucose_levels	69788	133336	7	IVWRE	0.00254803	0.00443611	1[0.99~1.01]	0.565708	0.00523009	52.1938	8.50228	0.203564	0.00455614	0.0105796	0.684652
OHP	Goiter	69788	173783	7	MR Egger	-0.648225	0.278421	0.52[0.3~0.9]	0.0673607	0.00523009	52.1938	19.4648	0.00344656	0.360107	0.12221	0.0320099
OHP	Goiter	69788	173783	7	Weighted median	0.208087	0.0734185	1.23[1.07~1.42]	0.00459329	0.00523009	52.1938	7.11297	0.212374	0.360107	0.12221	0.0320099
OHP	Goiter	69788	173783	7	IVW	0.155955	0.0832056	1.17[0.99~1.38]	0.0608849	0.00523009	52.1938	19.4648	0.00344656	0.360107	0.12221	0.0320099
OHP	Goiter	69788	173783	7	Simple mode	0.319949	0.123767	1.38[1.08~1.76]	0.0414851	0.00523009	52.1938	19.4648	0.00344656	0.360107	0.12221	0.0320099
OHP	Goiter	69788	173783	7	Weighted mode	0.225622	0.123707	1.25[0.98~1.6]	0.11799	0.00523009	52.1938	19.4648	0.00344656	0.360107	0.12221	0.0320099
OHP	Goiter	69788	173783	7	IVWRE	0.155955	0.0832056	1.17[0.99~1.38]	0.0608849	0.00523009	52.1938	19.4648	0.00344656	0.360107	0.12221	0.0320099
OHP	Goiter	69788	173783	6	MR_PRESSO	0.252473	0.0812696	1.29[1.1~1.51]	0.0266527	0.00324849	32.4009	10.4326	0.0638666	0.302182	0.210881	0.225155
OHP	Goiter	69788	173783	6	MR Egger(MR_PRESSO)	-0.495295	0.527038	0.61[0.22~1.71]	0.400544	0.00324849	32.4009	10.4326	0.0638666	0.302182	0.210881	0.225155
OHP	Goiter	69788	173783	6	Weighted median(MR_PRESSO)	0.251201	0.077721	1.29[1.1~1.5]	0.0012289	0.00324849	32.4009	10.4326	0.0638666	0.302182	0.210881	0.225155
OHP	Goiter	69788	173783	6	IVW(MR_PRESSO)	0.252473	0.0812696	1.29[1.1~1.51]	0.00189243	0.00324849	32.4009	10.4326	0.0638666	0.302182	0.210881	0.225155
OHP	Goiter	69788	173783	6	Simple mode(MR_PRESSO)	0.322164	0.0958115	1.38[1.14~1.67]	0.0200536	0.00324849	32.4009	10.4326	0.0638666	0.302182	0.210881	0.225155
OHP	Goiter	69788	173783	6	Weighted mode(MR_PRESSO)	0.255971	0.0858872	1.29[1.09~1.53]	0.0307887	0.00324849	32.4009	10.4326	0.0638666	0.302182	0.210881	0.225155
OHP	Goiter	69788	173783	6	IVWRE(MR_PRESSO)	0.252473	0.0812696	1.29[1.1~1.51]	0.00189243	0.00324849	32.4009	10.4326	0.0638666	0.302182	0.210881	0.225155
OHP	Graves_disease	69788	175465	7	MR Egger	-0.405299	0.166381	0.67[0.48~0.92]	0.0589458	0.00523009	52.1938	16.8177	0.00997693	0.220291	0.0730484	0.0295625
OHP	Graves_disease	69788	175465	7	Weighted median	0.0393166	0.0461562	1.04[0.95~1.14]	0.394316	0.00523009	52.1938	5.96615	0.309527	0.220291	0.0730484	0.0295625
OHP	Graves_disease	69788	175465	7	IVW	0.0865304	0.0504634	1.09[0.99~1.2]	0.0863977	0.00523009	52.1938	16.8177	0.00997693	0.220291	0.0730484	0.0295625
OHP	Graves_disease	69788	175465	7	Simple mode	0.0150016	0.0757187	1.02[0.88~1.18]	0.849491	0.00523009	52.1938	16.8177	0.00997693	0.220291	0.0730484	0.0295625
OHP	Graves_disease	69788	175465	7	Weighted mode	0.00141325	0.0515237	1[0.91~1.11]	0.979007	0.00523009	52.1938	16.8177	0.00997693	0.220291	0.0730484	0.0295625
OHP	Graves_disease	69788	175465	7	IVWRE	0.0865304	0.0504634	1.09[0.99~1.2]	0.0863977	0.00523009	52.1938	16.8177	0.00997693	0.220291	0.0730484	0.0295625
OHP	Graves_disease	69788	175465	5	MR_PRESSO	0.0996919	0.0378353	1.1[1.03~1.19]	0.0578888	0.0025571	25.504	3.56104	0.468659	0.0825801	0.135053	0.58411
OHP	Graves_disease	69788	175465	5	MR Egger(MR_PRESSO)	-0.097113	0.324484	0.91[0.48~1.71]	0.784259	0.0025571	25.504	3.56104	0.468659	0.0825801	0.135053	0.58411
OHP	Graves_disease	69788	175465	5	Weighted median(MR_PRESSO)	0.0538604	0.0529763	1.06[0.95~1.17]	0.309302	0.0025571	25.504	3.56104	0.468659	0.0825801	0.135053	0.58411
OHP	Graves_disease	69788	175465	5	IVW(MR_PRESSO)	0.0996919	0.0400995	1.1[1.02~1.2]	0.0129146	0.0025571	25.504	3.56104	0.468659	0.0825801	0.135053	0.58411
OHP	Graves_disease	69788	175465	5	Simple mode(MR_PRESSO)	0.0328583	0.0844781	1.03[0.88~1.22]	0.717126	0.0025571	25.504	3.56104	0.468659	0.0825801	0.135053	0.58411
OHP	Graves_disease	69788	175465	5	Weighted mode(MR_PRESSO)	0.0436836	0.0778471	1.04[0.9~1.22]	0.604644	0.0025571	25.504	3.56104	0.468659	0.0825801	0.135053	0.58411
OHP	Graves_disease	69788	175465	5	IVWRE(MR_PRESSO)	0.0996919	0.0378353	1.1[1.03~1.19]	0.00841636	0.0025571	25.504	3.56104	0.468659	0.0825801	0.135053	0.58411
OHP	Hashimoto_thyroiditis	69788	173193	7	MR Egger	0.296072	0.337214	1.34[0.69~2.6]	0.420129	0.00523009	52.1938	5.27771	0.50872	-0.0905932	0.148034	0.567309
OHP	Hashimoto_thyroiditis	69788	173193	7	Weighted median	0.0996014	0.0838137	1.1[0.94~1.3]	0.234689	0.00523009	52.1938	4.90319	0.427809	-0.0905932	0.148034	0.567309
OHP	Hashimoto_thyroiditis	69788	173193	7	IVW	0.0937842	0.066717	1.1[0.96~1.25]	0.159813	0.00523009	52.1938	5.27771	0.50872	-0.0905932	0.148034	0.567309
OHP	Hashimoto_thyroiditis	69788	173193	7	Simple mode	0.111829	0.114074	1.12[0.89~1.4]	0.364786	0.00523009	52.1938	5.27771	0.50872	-0.0905932	0.148034	0.567309
OHP	Hashimoto_thyroiditis	69788	173193	7	Weighted mode	0.0909721	0.0915741	1.1[0.92~1.31]	0.358861	0.00523009	52.1938	5.27771	0.50872	-0.0905932	0.148034	0.567309
OHP	Hashimoto_thyroiditis	69788	173193	7	IVWRE	0.0937842	0.0625725	1.1[0.97~1.24]	0.133924	0.00523009	52.1938	5.27771	0.50872	-0.0905932	0.148034	0.567309
OHP	HDL_cholesterol	69788	74970	7	MR Egger	0.0187097	0.034856	1.02[0.95~1.09]	0.61444	0.00523009	52.1938	9.33613	0.155538	-0.00455631	0.0153018	0.777859
OHP	HDL_cholesterol	69788	74970	7	Weighted median	0.0139233	0.0064134	1.01[1~1.03]	0.0299329	0.00523009	52.1938	9.17346	0.102342	-0.00455631	0.0153018	0.777859
OHP	HDL_cholesterol	69788	74970	7	IVW	0.00853729	0.00637032	1.01[1~1.02]	0.180191	0.00523009	52.1938	9.33613	0.155538	-0.00455631	0.0153018	0.777859
OHP	HDL_cholesterol	69788	74970	7	Simple mode	0.0168943	0.008116	1.02[1~1.03]	0.0825519	0.00523009	52.1938	9.33613	0.155538	-0.00455631	0.0153018	0.777859
OHP	HDL_cholesterol	69788	74970	7	Weighted mode	0.0151442	0.00761889	1.02[1~1.03]	0.0940134	0.00523009	52.1938	9.33613	0.155538	-0.00455631	0.0153018	0.777859
OHP	HDL_cholesterol	69788	74970	7	IVWRE	0.00853729	0.00637032	1.01[1~1.02]	0.180191	0.00523009	52.1938	9.33613	0.155538	-0.00455631	0.0153018	0.777859
OHP	Head_injury	69788	178726	7	MR Egger	-0.307681	0.158698	0.74[0.54~1]	0.110243	0.00523009	52.1938	8.4997	0.203731	0.137975	0.0696358	0.104394
OHP	Head_injury	69788	178726	7	Weighted median	-0.03136	0.0404517	0.97[0.9~1.05]	0.438195	0.00523009	52.1938	4.57384	0.470065	0.137975	0.0696358	0.104394
OHP	Head_injury	69788	178726	7	IVW	0.000536932	0.0373943	1[0.93~1.08]	0.988544	0.00523009	52.1938	8.4997	0.203731	0.137975	0.0696358	0.104394
OHP	Head_injury	69788	178726	7	Simple mode	0.00369127	0.0662844	1[0.88~1.14]	0.957398	0.00523009	52.1938	8.4997	0.203731	0.137975	0.0696358	0.104394
OHP	Head_injury	69788	178726	7	Weighted mode	-0.032745	0.0487019	0.97[0.88~1.06]	0.526387	0.00523009	52.1938	8.4997	0.203731	0.137975	0.0696358	0.104394
OHP	Head_injury	69788	178726	7	IVWRE	0.000536932	0.0373943	1[0.93~1.08]	0.988544	0.00523009	52.1938	8.4997	0.203731	0.137975	0.0696358	0.104394
OHP	Hearing_loss_difficulty_in_hearing	69788	178726	7	MR Egger	0.266259	0.22343	1.31[0.84~2.02]	0.286858	0.00523009	52.1938	15.6867	0.0155379	-0.0878835	0.0980553	0.411182
OHP	Hearing_loss_difficulty_in_hearing	69788	178726	7	Weighted median	0.0908009	0.0397408	1.1[1.01~1.18]	0.0223229	0.00523009	52.1938	13.5154	0.0189993	-0.0878835	0.0980553	0.411182
OHP	Hearing_loss_difficulty_in_hearing	69788	178726	7	IVW	0.0699728	0.043516	1.07[0.98~1.17]	0.10784	0.00523009	52.1938	15.6867	0.0155379	-0.0878835	0.0980553	0.411182
OHP	Hearing_loss_difficulty_in_hearing	69788	178726	7	Simple mode	0.144241	0.0724329	1.16[1~1.33]	0.0935382	0.00523009	52.1938	15.6867	0.0155379	-0.0878835	0.0980553	0.411182
OHP	Hearing_loss_difficulty_in_hearing	69788	178726	7	Weighted mode	0.11706	0.0574897	1.12[1~1.26]	0.0879074	0.00523009	52.1938	15.6867	0.0155379	-0.0878835	0.0980553	0.411182
OHP	Hearing_loss_difficulty_in_hearing	69788	178726	7	IVWRE	0.0699728	0.043516	1.07[0.98~1.17]	0.10784	0.00523009	52.1938	15.6867	0.0155379	-0.0878835	0.0980553	0.411182
OHP	Height	69788	165056	7	MR Egger	-0.00829849	0.0142941	0.99[0.96~1.02]	0.586722	0.00523009	52.1938	8.42314	0.208712	-0.000847371	0.00627294	0.897815
OHP	Height	69788	165056	7	Weighted median	-0.010247	0.00299922	0.99[0.98~1]	0.000634172	0.00523009	52.1938	8.39251	0.135889	-0.000847371	0.00627294	0.897815
OHP	Height	69788	165056	7	IVW	-0.0101914	0.00257978	0.99[0.98~0.99]	7.79901e-05	0.00523009	52.1938	8.42314	0.208712	-0.000847371	0.00627294	0.897815
OHP	Height	69788	165056	7	Simple mode	-0.0118966	0.00469447	0.99[0.98~1]	0.0444292	0.00523009	52.1938	8.42314	0.208712	-0.000847371	0.00627294	0.897815
OHP	Height	69788	165056	7	Weighted mode	-0.00933018	0.00346606	0.99[0.98~1]	0.0359632	0.00523009	52.1938	8.42314	0.208712	-0.000847371	0.00627294	0.897815
OHP	Height	69788	165056	7	IVWRE	-0.0101914	0.00257978	0.99[0.98~0.99]	7.79901e-05	0.00523009	52.1938	8.42314	0.208712	-0.000847371	0.00627294	0.897815
OHP	Hematocrit	69788	153015	7	MR Egger	-0.0156562	0.0171391	0.98[0.95~1.02]	0.402888	0.00523009	52.1938	2.08966	0.911271	0.0091552	0.00752274	0.277907
OHP	Hematocrit	69788	153015	7	Weighted median	0.00266025	0.00414939	1[0.99~1.01]	0.521447	0.00523009	52.1938	0.608561	0.987608	0.0091552	0.00752274	0.277907
OHP	Hematocrit	69788	153015	7	IVW	0.00478946	0.00339217	1[1~1.01]	0.157975	0.00523009	52.1938	2.08966	0.911271	0.0091552	0.00752274	0.277907
OHP	Hematocrit	69788	153015	7	Simple mode	0.00387174	0.00547446	1[0.99~1.01]	0.505947	0.00523009	52.1938	2.08966	0.911271	0.0091552	0.00752274	0.277907
OHP	Hematocrit	69788	153015	7	Weighted mode	0.00268764	0.00520104	1[0.99~1.01]	0.623818	0.00523009	52.1938	2.08966	0.911271	0.0091552	0.00752274	0.277907
OHP	Hematocrit	69788	153015	7	IVWRE	0.00478946	0.00200189	1[1~1.01]	0.0167354	0.00523009	52.1938	2.08966	0.911271	0.0091552	0.00752274	0.277907
OHP	Hemoglobin	69788	152447	7	MR Egger	-0.00827725	0.0168286	0.99[0.96~1.03]	0.643653	0.00523009	52.1938	3.25756	0.775895	0.00573863	0.00738569	0.472303
OHP	Hemoglobin	69788	152447	7	Weighted median	0.00440391	0.00412589	1[1~1.01]	0.285798	0.00523009	52.1938	2.65384	0.753168	0.00573863	0.00738569	0.472303
OHP	Hemoglobin	69788	152447	7	IVW	0.00453982	0.00333061	1[1~1.01]	0.172864	0.00523009	52.1938	3.25756	0.775895	0.00573863	0.00738569	0.472303
OHP	Hemoglobin	69788	152447	7	Simple mode	0.00331174	0.00534957	1[0.99~1.01]	0.558629	0.00523009	52.1938	3.25756	0.775895	0.00573863	0.00738569	0.472303
OHP	Hemoglobin	69788	152447	7	Weighted mode	0.00429489	0.00435656	1[1~1.01]	0.36228	0.00523009	52.1938	3.25756	0.775895	0.00573863	0.00738569	0.472303
OHP	Hemoglobin	69788	152447	7	IVWRE	0.00453982	0.00245411	1[1~1.01]	0.064331	0.00523009	52.1938	3.25756	0.775895	0.00573863	0.00738569	0.472303
OHP	Hemoglobin_A1c_levels	69788	71221	7	MR Egger	0.023264	0.0231126	1.02[0.98~1.07]	0.360349	0.00523009	52.1938	5.70551	0.456973	-0.00997468	0.0101462	0.370708
OHP	Hemoglobin_A1c_levels	69788	71221	7	Weighted median	0.00415143	0.00593814	1[0.99~1.02]	0.484481	0.00523009	52.1938	4.73904	0.448551	-0.00997468	0.0101462	0.370708
OHP	Hemoglobin_A1c_levels	69788	71221	7	IVW	0.000992616	0.00457934	1[0.99~1.01]	0.828396	0.00523009	52.1938	5.70551	0.456973	-0.00997468	0.0101462	0.370708
OHP	Hemoglobin_A1c_levels	69788	71221	7	Simple mode	-0.00280596	0.00871694	1[0.98~1.01]	0.75845	0.00523009	52.1938	5.70551	0.456973	-0.00997468	0.0101462	0.370708
OHP	Hemoglobin_A1c_levels	69788	71221	7	Weighted mode	0.00142096	0.00714914	1[0.99~1.02]	0.849015	0.00523009	52.1938	5.70551	0.456973	-0.00997468	0.0101462	0.370708
OHP	Hemoglobin_A1c_levels	69788	71221	7	IVWRE	0.000992616	0.00446554	1[0.99~1.01]	0.824093	0.00523009	52.1938	5.70551	0.456973	-0.00997468	0.0101462	0.370708
OHP	Hepatic_bile_duct_cancer	69788	159619	7	MR Egger	0.783402	0.380338	2.19[1.04~4.61]	0.094463	0.00523009	52.1938	6.03479	0.419304	-0.321488	0.166869	0.111978
OHP	Hepatic_bile_duct_cancer	69788	159619	7	Weighted median	0.0764039	0.0932893	1.08[0.9~1.3]	0.412787	0.00523009	52.1938	2.32303	0.802878	-0.321488	0.166869	0.111978
OHP	Hepatic_bile_duct_cancer	69788	159619	7	IVW	0.0651534	0.0755263	1.07[0.92~1.24]	0.388325	0.00523009	52.1938	6.03479	0.419304	-0.321488	0.166869	0.111978
OHP	Hepatic_bile_duct_cancer	69788	159619	7	Simple mode	-0.043028	0.139598	0.96[0.73~1.26]	0.76833	0.00523009	52.1938	6.03479	0.419304	-0.321488	0.166869	0.111978
OHP	Hepatic_bile_duct_cancer	69788	159619	7	Weighted mode	0.0889958	0.10999	1.09[0.88~1.36]	0.449329	0.00523009	52.1938	6.03479	0.419304	-0.321488	0.166869	0.111978
OHP	Hepatic_bile_duct_cancer	69788	159619	7	IVWRE	0.0651534	0.0755263	1.07[0.92~1.24]	0.388325	0.00523009	52.1938	6.03479	0.419304	-0.321488	0.166869	0.111978
OHP	Hepatic_cancer	69788	161323	7	MR Egger	0.0912317	0.203942	1.1[0.73~1.63]	0.673342	0.00523009	52.1938	7.364	0.288492	-0.0389794	0.0894462	0.681164
OHP	Hepatic_cancer	69788	161323	7	Weighted median	0.0280571	0.0459617	1.03[0.94~1.13]	0.541567	0.00523009	52.1938	7.09453	0.213704	-0.0389794	0.0894462	0.681164
OHP	Hepatic_cancer	69788	161323	7	IVW	0.00411643	0.0375579	1[0.93~1.08]	0.912725	0.00523009	52.1938	7.364	0.288492	-0.0389794	0.0894462	0.681164
OHP	Hepatic_cancer	69788	161323	7	Simple mode	0.0505682	0.0672968	1.05[0.92~1.2]	0.480824	0.00523009	52.1938	7.364	0.288492	-0.0389794	0.0894462	0.681164
OHP	Hepatic_cancer	69788	161323	7	Weighted mode	0.0322764	0.0560992	1.03[0.93~1.15]	0.585971	0.00523009	52.1938	7.364	0.288492	-0.0389794	0.0894462	0.681164
OHP	Hepatic_cancer	69788	161323	7	IVWRE	0.00411643	0.0375579	1[0.93~1.08]	0.912725	0.00523009	52.1938	7.364	0.288492	-0.0389794	0.0894462	0.681164
OHP	Herpes_infection	69788	167375	7	MR Egger	0.242379	0.280753	1.27[0.73~2.21]	0.427424	0.00523009	52.1938	5.19698	0.518809	-0.0772717	0.123171	0.55796
OHP	Herpes_infection	69788	167375	7	Weighted median	0.0675822	0.0667163	1.07[0.94~1.22]	0.31107	0.00523009	52.1938	4.80341	0.440341	-0.0772717	0.123171	0.55796
OHP	Herpes_infection	69788	167375	7	IVW	0.0697313	0.0555583	1.07[0.96~1.2]	0.209442	0.00523009	52.1938	5.19698	0.518809	-0.0772717	0.123171	0.55796
OHP	Herpes_infection	69788	167375	7	Simple mode	0.0657774	0.088467	1.07[0.9~1.27]	0.485249	0.00523009	52.1938	5.19698	0.518809	-0.0772717	0.123171	0.55796
OHP	Herpes_infection	69788	167375	7	Weighted mode	0.0763458	0.0754968	1.08[0.93~1.25]	0.350927	0.00523009	52.1938	5.19698	0.518809	-0.0772717	0.123171	0.55796
OHP	Herpes_infection	69788	167375	7	IVWRE	0.0697313	0.0517069	1.07[0.97~1.19]	0.177469	0.00523009	52.1938	5.19698	0.518809	-0.0772717	0.123171	0.55796
OHP	Hyperthyroidism	69788	173650	7	MR Egger	-0.844297	0.251222	0.43[0.26~0.7]	0.0200912	0.00523009	52.1938	18.2364	0.00566768	0.394014	0.110303	0.016008
OHP	Hyperthyroidism	69788	173650	7	Weighted median	0.103792	0.0711888	1.11[0.96~1.28]	0.144846	0.00523009	52.1938	5.13416	0.399728	0.394014	0.110303	0.016008
OHP	Hyperthyroidism	69788	173650	7	IVW	0.0353376	0.0855537	1.04[0.88~1.23]	0.679573	0.00523009	52.1938	18.2364	0.00566768	0.394014	0.110303	0.016008
OHP	Hyperthyroidism	69788	173650	7	Simple mode	0.140388	0.125172	1.15[0.9~1.47]	0.304921	0.00523009	52.1938	18.2364	0.00566768	0.394014	0.110303	0.016008
OHP	Hyperthyroidism	69788	173650	7	Weighted mode	0.0596248	0.095169	1.06[0.88~1.28]	0.55405	0.00523009	52.1938	18.2364	0.00566768	0.394014	0.110303	0.016008
OHP	Hyperthyroidism	69788	173650	7	IVWRE	0.0353376	0.0855537	1.04[0.88~1.23]	0.679573	0.00523009	52.1938	18.2364	0.00566768	0.394014	0.110303	0.016008
OHP	Hypertrophic_cardiomyopathy	69788	178128	7	MR Egger	0.288601	0.636396	1.33[0.38~4.65]	0.669197	0.00523009	52.1938	13.2377	0.0394122	-0.106538	0.279269	0.718513
OHP	Hypertrophic_cardiomyopathy	69788	178128	7	Weighted median	0.135814	0.107717	1.15[0.93~1.41]	0.207364	0.00523009	52.1938	12.8633	0.0246938	-0.106538	0.279269	0.718513
OHP	Hypertrophic_cardiomyopathy	69788	178128	7	IVW	0.05063	0.116701	1.05[0.84~1.32]	0.664403	0.00523009	52.1938	13.2377	0.0394122	-0.106538	0.279269	0.718513
OHP	Hypertrophic_cardiomyopathy	69788	178128	7	Simple mode	0.15096	0.175609	1.16[0.82~1.64]	0.423001	0.00523009	52.1938	13.2377	0.0394122	-0.106538	0.279269	0.718513
OHP	Hypertrophic_cardiomyopathy	69788	178128	7	Weighted mode	0.17836	0.138227	1.2[0.91~1.57]	0.244426	0.00523009	52.1938	13.2377	0.0394122	-0.106538	0.279269	0.718513
OHP	Hypertrophic_cardiomyopathy	69788	178128	7	IVWRE	0.05063	0.116701	1.05[0.84~1.32]	0.664403	0.00523009	52.1938	13.2377	0.0394122	-0.106538	0.279269	0.718513
OHP	Hypothyroidism	69788	173770	7	MR Egger	0.102308	0.234526	1.11[0.7~1.75]	0.680862	0.00523009	52.1938	0.802095	0.992017	-0.0660834	0.102954	0.54922
OHP	Hypothyroidism	69788	173770	7	Weighted median	-0.0272321	0.0567085	0.97[0.87~1.09]	0.631077	0.00523009	52.1938	0.390091	0.995598	-0.0660834	0.102954	0.54922
OHP	Hypothyroidism	69788	173770	7	IVW	-0.0452506	0.0464219	0.96[0.87~1.05]	0.329675	0.00523009	52.1938	0.802095	0.992017	-0.0660834	0.102954	0.54922
OHP	Hypothyroidism	69788	173770	7	Simple mode	-0.0930863	0.0804386	0.91[0.78~1.07]	0.291161	0.00523009	52.1938	0.802095	0.992017	-0.0660834	0.102954	0.54922
OHP	Hypothyroidism	69788	173770	7	Weighted mode	-0.0191116	0.0695391	0.98[0.86~1.12]	0.792664	0.00523009	52.1938	0.802095	0.992017	-0.0660834	0.102954	0.54922
OHP	Hypothyroidism	69788	173770	7	IVWRE	-0.0452506	0.0169731	0.96[0.92~0.99]	0.00767541	0.00523009	52.1938	0.802095	0.992017	-0.0660834	0.102954	0.54922
OHP	Idiopathic_thrombocytopenic_purpura	69788	178726	7	MR Egger	0.484142	0.612308	1.62[0.49~5.39]	0.464961	0.00523009	52.1938	5.82941	0.442569	-0.211337	0.268576	0.466994
OHP	Idiopathic_thrombocytopenic_purpura	69788	178726	7	Weighted median	0.169912	0.157702	1.19[0.87~1.61]	0.281292	0.00523009	52.1938	5.18707	0.39348	-0.211337	0.268576	0.466994
OHP	Idiopathic_thrombocytopenic_purpura	69788	178726	7	IVW	0.0118556	0.118947	1.01[0.8~1.28]	0.920605	0.00523009	52.1938	5.82941	0.442569	-0.211337	0.268576	0.466994
OHP	Idiopathic_thrombocytopenic_purpura	69788	178726	7	Simple mode	0.139934	0.2621	1.15[0.69~1.92]	0.612604	0.00523009	52.1938	5.82941	0.442569	-0.211337	0.268576	0.466994
OHP	Idiopathic_thrombocytopenic_purpura	69788	178726	7	Weighted mode	0.212013	0.206594	1.24[0.82~1.85]	0.344365	0.00523009	52.1938	5.82941	0.442569	-0.211337	0.268576	0.466994
OHP	Idiopathic_thrombocytopenic_purpura	69788	178726	7	IVWRE	0.0118556	0.117244	1.01[0.8~1.27]	0.919456	0.00523009	52.1938	5.82941	0.442569	-0.211337	0.268576	0.466994
OHP	IgA_nephropathy	69788	175359	7	MR Egger	-1.70516	0.941943	0.18[0.03~1.15]	0.130029	0.00523009	52.1938	9.06782	0.1698	0.801673	0.413088	0.109975
OHP	IgA_nephropathy	69788	175359	7	Weighted median	-0.0493679	0.241328	0.95[0.59~1.53]	0.83791	0.00523009	52.1938	5.17201	0.395251	0.801673	0.413088	0.109975
OHP	IgA_nephropathy	69788	175359	7	IVW	0.0867494	0.225151	1.09[0.7~1.7]	0.700019	0.00523009	52.1938	9.06782	0.1698	0.801673	0.413088	0.109975
OHP	IgA_nephropathy	69788	175359	7	Simple mode	-0.0250949	0.359344	0.98[0.48~1.97]	0.946594	0.00523009	52.1938	9.06782	0.1698	0.801673	0.413088	0.109975
OHP	IgA_nephropathy	69788	175359	7	Weighted mode	-0.0599972	0.274041	0.94[0.55~1.61]	0.833958	0.00523009	52.1938	9.06782	0.1698	0.801673	0.413088	0.109975
OHP	IgA_nephropathy	69788	175359	7	IVWRE	0.0867494	0.225151	1.09[0.7~1.7]	0.700019	0.00523009	52.1938	9.06782	0.1698	0.801673	0.413088	0.109975
OHP	Ileus	69788	178003	7	MR Egger	-0.316922	0.186099	0.73[0.51~1.05]	0.149304	0.00523009	52.1938	3.20013	0.783342	0.113086	0.0816743	0.224779
OHP	Ileus	69788	178003	7	Weighted median	-0.0315209	0.0450256	0.97[0.89~1.06]	0.483885	0.00523009	52.1938	1.28301	0.93667	0.113086	0.0816743	0.224779
OHP	Ileus	69788	178003	7	IVW	-0.0643488	0.0368421	0.94[0.87~1.01]	0.0807053	0.00523009	52.1938	3.20013	0.783342	0.113086	0.0816743	0.224779
OHP	Ileus	69788	178003	7	Simple mode	-0.0154695	0.0651636	0.98[0.87~1.12]	0.820248	0.00523009	52.1938	3.20013	0.783342	0.113086	0.0816743	0.224779
OHP	Ileus	69788	178003	7	Weighted mode	-0.0146123	0.0595741	0.99[0.88~1.11]	0.814414	0.00523009	52.1938	3.20013	0.783342	0.113086	0.0816743	0.224779
OHP	Ileus	69788	178003	7	IVWRE	-0.0643488	0.0269062	0.94[0.89~0.99]	0.0167754	0.00523009	52.1938	3.20013	0.783342	0.113086	0.0816743	0.224779
OHP	Inguinal_hernia	69788	178726	7	MR Egger	-0.125713	0.221796	0.88[0.57~1.36]	0.595349	0.00523009	52.1938	7.49757	0.277269	0.0781835	0.097334	0.458298
OHP	Inguinal_hernia	69788	178726	7	Weighted median	0.0271176	0.0470299	1.03[0.94~1.13]	0.564207	0.00523009	52.1938	6.64065	0.248766	0.0781835	0.097334	0.458298
OHP	Inguinal_hernia	69788	178726	7	IVW	0.0489167	0.0425984	1.05[0.97~1.14]	0.250835	0.00523009	52.1938	7.49757	0.277269	0.0781835	0.097334	0.458298
OHP	Inguinal_hernia	69788	178726	7	Simple mode	0.0353838	0.0779665	1.04[0.89~1.21]	0.665901	0.00523009	52.1938	7.49757	0.277269	0.0781835	0.097334	0.458298
OHP	Inguinal_hernia	69788	178726	7	Weighted mode	0.0151224	0.0566034	1.02[0.91~1.13]	0.798288	0.00523009	52.1938	7.49757	0.277269	0.0781835	0.097334	0.458298
OHP	Inguinal_hernia	69788	178726	7	IVWRE	0.0489167	0.0425984	1.05[0.97~1.14]	0.250835	0.00523009	52.1938	7.49757	0.277269	0.0781835	0.097334	0.458298
OHP	Insomnia	69788	178253	7	MR Egger	-0.406417	0.458656	0.67[0.27~1.64]	0.416139	0.00523009	52.1938	7.82233	0.251411	0.106121	0.201295	0.620605
OHP	Insomnia	69788	178253	7	Weighted median	-0.133125	0.102008	0.88[0.72~1.07]	0.191877	0.00523009	52.1938	7.41041	0.191862	0.106121	0.201295	0.620605
OHP	Insomnia	69788	178253	7	IVW	-0.169399	0.0851309	0.84[0.71~1]	0.0466062	0.00523009	52.1938	7.82233	0.251411	0.106121	0.201295	0.620605
OHP	Insomnia	69788	178253	7	Simple mode	-0.0339704	0.192172	0.97[0.66~1.41]	0.865505	0.00523009	52.1938	7.82233	0.251411	0.106121	0.201295	0.620605
OHP	Insomnia	69788	178253	7	Weighted mode	-0.346359	0.129803	0.71[0.55~0.91]	0.0371081	0.00523009	52.1938	7.82233	0.251411	0.106121	0.201295	0.620605
OHP	Insomnia	69788	178253	7	IVWRE	-0.169399	0.0851309	0.84[0.71~1]	0.0466062	0.00523009	52.1938	7.82233	0.251411	0.106121	0.201295	0.620605
OHP	Interstitial_lung_disease	69788	178020	7	MR Egger	0.0624241	0.301333	1.06[0.59~1.92]	0.844058	0.00523009	52.1938	7.75326	0.256743	-0.00277264	0.132312	0.984092
OHP	Interstitial_lung_disease	69788	178020	7	Weighted median	0.0300292	0.0635914	1.03[0.91~1.17]	0.636769	0.00523009	52.1938	7.75258	0.170409	-0.00277264	0.132312	0.984092
OHP	Interstitial_lung_disease	69788	178020	7	IVW	0.0562347	0.054497	1.06[0.95~1.18]	0.302126	0.00523009	52.1938	7.75326	0.256743	-0.00277264	0.132312	0.984092
OHP	Interstitial_lung_disease	69788	178020	7	Simple mode	-0.0301586	0.0964066	0.97[0.8~1.17]	0.765	0.00523009	52.1938	7.75326	0.256743	-0.00277264	0.132312	0.984092
OHP	Interstitial_lung_disease	69788	178020	7	Weighted mode	0.0292173	0.0717323	1.03[0.89~1.19]	0.697913	0.00523009	52.1938	7.75326	0.256743	-0.00277264	0.132312	0.984092
OHP	Interstitial_lung_disease	69788	178020	7	IVWRE	0.0562347	0.054497	1.06[0.95~1.18]	0.302126	0.00523009	52.1938	7.75326	0.256743	-0.00277264	0.132312	0.984092
OHP	Intracerebral_hemorrhage	69788	153478	7	MR Egger	-0.0403005	0.206624	0.96[0.64~1.44]	0.853038	0.00523009	52.1938	3.23752	0.778499	0.00829215	0.090732	0.93073
OHP	Intracerebral_hemorrhage	69788	153478	7	Weighted median	0.00953054	0.0511341	1.01[0.91~1.12]	0.852144	0.00523009	52.1938	3.22917	0.664702	0.00829215	0.090732	0.93073
OHP	Intracerebral_hemorrhage	69788	153478	7	IVW	-0.0217913	0.040952	0.98[0.9~1.06]	0.594643	0.00523009	52.1938	3.23752	0.778499	0.00829215	0.090732	0.93073
OHP	Intracerebral_hemorrhage	69788	153478	7	Simple mode	-0.010123	0.0624229	0.99[0.88~1.12]	0.876498	0.00523009	52.1938	3.23752	0.778499	0.00829215	0.090732	0.93073
OHP	Intracerebral_hemorrhage	69788	153478	7	Weighted mode	0.00578128	0.057541	1.01[0.9~1.13]	0.923242	0.00523009	52.1938	3.23752	0.778499	0.00829215	0.090732	0.93073
OHP	Intracerebral_hemorrhage	69788	153478	7	IVWRE	-0.0217913	0.0300819	0.98[0.92~1.04]	0.46882	0.00523009	52.1938	3.23752	0.778499	0.00829215	0.090732	0.93073
OHP	Iritis	69788	175653	7	MR Egger	-0.481791	0.742111	0.62[0.14~2.65]	0.544836	0.00523009	52.1938	4.06036	0.668508	0.191174	0.325572	0.582586
OHP	Iritis	69788	175653	7	Weighted median	0.106845	0.194771	1.11[0.76~1.63]	0.583303	0.00523009	52.1938	3.71557	0.591049	0.191174	0.325572	0.582586
OHP	Iritis	69788	175653	7	IVW	-0.0546488	0.146885	0.95[0.71~1.26]	0.709855	0.00523009	52.1938	4.06036	0.668508	0.191174	0.325572	0.582586
OHP	Iritis	69788	175653	7	Simple mode	0.161056	0.305763	1.17[0.65~2.14]	0.617275	0.00523009	52.1938	4.06036	0.668508	0.191174	0.325572	0.582586
OHP	Iritis	69788	175653	7	Weighted mode	0.169297	0.283293	1.18[0.68~2.06]	0.571952	0.00523009	52.1938	4.06036	0.668508	0.191174	0.325572	0.582586
OHP	Iritis	69788	175653	7	IVWRE	-0.0546488	0.120833	0.95[0.75~1.2]	0.651076	0.00523009	52.1938	4.06036	0.668508	0.191174	0.325572	0.582586
OHP	Iron_deficiency_anemia	69788	178675	7	MR Egger	-0.0952125	0.15763	0.91[0.67~1.24]	0.572182	0.00523009	52.1938	9.60166	0.142461	0.041277	0.0691585	0.576606
OHP	Iron_deficiency_anemia	69788	178675	7	Weighted median	0.00485211	0.030942	1[0.95~1.07]	0.875392	0.00523009	52.1938	8.96308	0.110546	0.041277	0.0691585	0.576606
OHP	Iron_deficiency_anemia	69788	178675	7	IVW	-0.00299127	0.029464	1[0.94~1.06]	0.919135	0.00523009	52.1938	9.60166	0.142461	0.041277	0.0691585	0.576606
OHP	Iron_deficiency_anemia	69788	178675	7	Simple mode	0.0283655	0.0503402	1.03[0.93~1.14]	0.593528	0.00523009	52.1938	9.60166	0.142461	0.041277	0.0691585	0.576606
OHP	Iron_deficiency_anemia	69788	178675	7	Weighted mode	0.00071308	0.04298	1[0.92~1.09]	0.987301	0.00523009	52.1938	9.60166	0.142461	0.041277	0.0691585	0.576606
OHP	Iron_deficiency_anemia	69788	178675	7	IVWRE	-0.00299127	0.029464	1[0.94~1.06]	0.919135	0.00523009	52.1938	9.60166	0.142461	0.041277	0.0691585	0.576606
OHP	Ischemic_stroke	69788	174686	7	MR Egger	0.135797	0.0696876	1.15[1~1.31]	0.108858	0.00523009	52.1938	12.236	0.0569067	-0.0581496	0.0306	0.115816
OHP	Ischemic_stroke	69788	174686	7	Weighted median	0.00171069	0.0163137	1[0.97~1.03]	0.916485	0.00523009	52.1938	7.10469	0.21297	-0.0581496	0.0306	0.115816
OHP	Ischemic_stroke	69788	174686	7	IVW	0.00599487	0.0165445	1.01[0.97~1.04]	0.717092	0.00523009	52.1938	12.236	0.0569067	-0.0581496	0.0306	0.115816
OHP	Ischemic_stroke	69788	174686	7	Simple mode	-0.0288587	0.0281111	0.97[0.92~1.03]	0.344206	0.00523009	52.1938	12.236	0.0569067	-0.0581496	0.0306	0.115816
OHP	Ischemic_stroke	69788	174686	7	Weighted mode	-0.0118807	0.0218597	0.99[0.95~1.03]	0.606375	0.00523009	52.1938	12.236	0.0569067	-0.0581496	0.0306	0.115816
OHP	Ischemic_stroke	69788	174686	7	IVWRE	0.00599487	0.0165445	1.01[0.97~1.04]	0.717092	0.00523009	52.1938	12.236	0.0569067	-0.0581496	0.0306	0.115816
OHP	Juvenile_rheumatoid_arthritis	69788	173378	7	MR Egger	-0.276288	0.741906	0.76[0.18~3.25]	0.724857	0.00523009	52.1938	4.09889	0.663296	0.115979	0.325553	0.736191
OHP	Juvenile_rheumatoid_arthritis	69788	173378	7	Weighted median	-0.159371	0.180225	0.85[0.6~1.21]	0.376539	0.00523009	52.1938	3.97197	0.553458	0.115979	0.325553	0.736191
OHP	Juvenile_rheumatoid_arthritis	69788	173378	7	IVW	-0.0172096	0.146824	0.98[0.74~1.31]	0.906692	0.00523009	52.1938	4.09889	0.663296	0.115979	0.325553	0.736191
OHP	Juvenile_rheumatoid_arthritis	69788	173378	7	Simple mode	-0.165278	0.288649	0.85[0.48~1.49]	0.58772	0.00523009	52.1938	4.09889	0.663296	0.115979	0.325553	0.736191
OHP	Juvenile_rheumatoid_arthritis	69788	173378	7	Weighted mode	-0.160318	0.235763	0.85[0.54~1.35]	0.521865	0.00523009	52.1938	4.09889	0.663296	0.115979	0.325553	0.736191
OHP	Juvenile_rheumatoid_arthritis	69788	173378	7	IVWRE	-0.0172096	0.121354	0.98[0.77~1.25]	0.887228	0.00523009	52.1938	4.09889	0.663296	0.115979	0.325553	0.736191
OHP	Keloid	69788	178726	7	MR Egger	-0.320763	0.245169	0.73[0.45~1.17]	0.247673	0.00523009	52.1938	5.71124	0.456302	0.1585	0.107636	0.200856
OHP	Keloid	69788	178726	7	Weighted median	0.0215756	0.0656634	1.02[0.9~1.16]	0.742474	0.00523009	52.1938	3.54283	0.616918	0.1585	0.107636	0.200856
OHP	Keloid	69788	178726	7	IVW	0.0331267	0.0485045	1.03[0.94~1.14]	0.494632	0.00523009	52.1938	5.71124	0.456302	0.1585	0.107636	0.200856
OHP	Keloid	69788	178726	7	Simple mode	0.0788379	0.0942846	1.08[0.9~1.3]	0.435089	0.00523009	52.1938	5.71124	0.456302	0.1585	0.107636	0.200856
OHP	Keloid	69788	178726	7	Weighted mode	0.0381876	0.071568	1.04[0.9~1.2]	0.612807	0.00523009	52.1938	5.71124	0.456302	0.1585	0.107636	0.200856
OHP	Keloid	69788	178726	7	IVWRE	0.0331267	0.047323	1.03[0.94~1.13]	0.483919	0.00523009	52.1938	5.71124	0.456302	0.1585	0.107636	0.200856
OHP	LDL_cholesterol	69788	72866	7	MR Egger	0.014561	0.0318785	1.01[0.95~1.08]	0.666997	0.00523009	52.1938	8.07835	0.23242	-0.0095307	0.0139953	0.526128
OHP	LDL_cholesterol	69788	72866	7	Weighted median	-0.00236135	0.0070813	1[0.98~1.01]	0.738785	0.00523009	52.1938	7.39267	0.193036	-0.0095307	0.0139953	0.526128
OHP	LDL_cholesterol	69788	72866	7	IVW	-0.00671735	0.00602951	0.99[0.98~1.01]	0.265245	0.00523009	52.1938	8.07835	0.23242	-0.0095307	0.0139953	0.526128
OHP	LDL_cholesterol	69788	72866	7	Simple mode	0.000394349	0.0112695	1[0.98~1.02]	0.973221	0.00523009	52.1938	8.07835	0.23242	-0.0095307	0.0139953	0.526128
OHP	LDL_cholesterol	69788	72866	7	Weighted mode	-0.000697854	0.00829018	1[0.98~1.02]	0.935653	0.00523009	52.1938	8.07835	0.23242	-0.0095307	0.0139953	0.526128
OHP	LDL_cholesterol	69788	72866	7	IVWRE	-0.00671735	0.00602951	0.99[0.98~1.01]	0.265245	0.00523009	52.1938	8.07835	0.23242	-0.0095307	0.0139953	0.526128
OHP	Lung_cancer	69788	178726	7	MR Egger	0.0450258	0.187096	1.05[0.72~1.51]	0.819378	0.00523009	52.1938	12.3083	0.055435	-0.0155261	0.0820971	0.857437
OHP	Lung_cancer	69788	178726	7	Weighted median	0.0238616	0.0313395	1.02[0.96~1.09]	0.446423	0.00523009	52.1938	12.2208	0.031884	-0.0155261	0.0820971	0.857437
OHP	Lung_cancer	69788	178726	7	IVW	0.0103431	0.0339397	1.01[0.95~1.08]	0.760558	0.00523009	52.1938	12.3083	0.055435	-0.0155261	0.0820971	0.857437
OHP	Lung_cancer	69788	178726	7	Simple mode	0.0357797	0.046774	1.04[0.95~1.14]	0.473306	0.00523009	52.1938	12.3083	0.055435	-0.0155261	0.0820971	0.857437
OHP	Lung_cancer	69788	178726	7	Weighted mode	0.0357797	0.0359846	1.04[0.97~1.11]	0.358467	0.00523009	52.1938	12.3083	0.055435	-0.0155261	0.0820971	0.857437
OHP	Lung_cancer	69788	178726	7	IVWRE	0.0103431	0.0339397	1.01[0.95~1.08]	0.760558	0.00523009	52.1938	12.3083	0.055435	-0.0155261	0.0820971	0.857437
OHP	Lymphocyte_count	69788	95717	7	MR Egger	0.000602108	0.026107	1[0.95~1.05]	0.982492	0.00523009	52.1938	5.81972	0.443686	0.0011255	0.0114614	0.925589
OHP	Lymphocyte_count	69788	95717	7	Weighted median	-0.00234526	0.00616213	1[0.99~1.01]	0.703505	0.00523009	52.1938	5.80851	0.3253	0.0011255	0.0114614	0.925589
OHP	Lymphocyte_count	69788	95717	7	IVW	0.00311508	0.00479389	1[0.99~1.01]	0.51582	0.00523009	52.1938	5.81972	0.443686	0.0011255	0.0114614	0.925589
OHP	Lymphocyte_count	69788	95717	7	Simple mode	0.000255338	0.00925083	1[0.98~1.02]	0.978875	0.00523009	52.1938	5.81972	0.443686	0.0011255	0.0114614	0.925589
OHP	Lymphocyte_count	69788	95717	7	Weighted mode	-0.00275989	0.00737873	1[0.98~1.01]	0.721241	0.00523009	52.1938	5.81972	0.443686	0.0011255	0.0114614	0.925589
OHP	Lymphocyte_count	69788	95717	7	IVWRE	0.00311508	0.00472132	1[0.99~1.01]	0.509388	0.00523009	52.1938	5.81972	0.443686	0.0011255	0.0114614	0.925589
OHP	Malignant_lymphoma	69788	177677	7	MR Egger	-1.36406	0.534311	0.26[0.09~0.73]	0.0510839	0.00523009	52.1938	17.8231	0.00668973	0.589437	0.234597	0.0536607
OHP	Malignant_lymphoma	69788	177677	7	Weighted median	-0.00265178	0.131503	1[0.77~1.29]	0.983912	0.00523009	52.1938	7.87735	0.163126	0.589437	0.234597	0.0536607
OHP	Malignant_lymphoma	69788	177677	7	IVW	-0.048095	0.14511	0.95[0.72~1.27]	0.740314	0.00523009	52.1938	17.8231	0.00668973	0.589437	0.234597	0.0536607
OHP	Malignant_lymphoma	69788	177677	7	Simple mode	0.0283884	0.216914	1.03[0.67~1.57]	0.900153	0.00523009	52.1938	17.8231	0.00668973	0.589437	0.234597	0.0536607
OHP	Malignant_lymphoma	69788	177677	7	Weighted mode	0.00605355	0.206187	1.01[0.67~1.51]	0.97753	0.00523009	52.1938	17.8231	0.00668973	0.589437	0.234597	0.0536607
OHP	Malignant_lymphoma	69788	177677	7	IVWRE	-0.048095	0.14511	0.95[0.72~1.27]	0.740314	0.00523009	52.1938	17.8231	0.00668973	0.589437	0.234597	0.0536607
OHP	Malignant_lymphoma	69788	177677	5	MR_PRESSO	0.0531421	0.0623797	1.05[0.93~1.19]	0.442262	0.0025571	25.504	1.2446	0.870703	-0.231425	0.365241	0.571335
OHP	Malignant_lymphoma	69788	177677	5	MR Egger(MR_PRESSO)	0.604029	0.876585	1.83[0.33~10.2]	0.54029	0.0025571	25.504	1.2446	0.870703	-0.231425	0.365241	0.571335
OHP	Malignant_lymphoma	69788	177677	5	Weighted median(MR_PRESSO)	-0.000582412	0.128523	1[0.78~1.29]	0.996384	0.0025571	25.504	1.2446	0.870703	-0.231425	0.365241	0.571335
OHP	Malignant_lymphoma	69788	177677	5	IVW(MR_PRESSO)	0.0531421	0.11183	1.05[0.85~1.31]	0.634642	0.0025571	25.504	1.2446	0.870703	-0.231425	0.365241	0.571335
OHP	Malignant_lymphoma	69788	177677	5	Simple mode(MR_PRESSO)	0.0277676	0.181001	1.03[0.72~1.47]	0.885502	0.0025571	25.504	1.2446	0.870703	-0.231425	0.365241	0.571335
OHP	Malignant_lymphoma	69788	177677	5	Weighted mode(MR_PRESSO)	0.00745286	0.137065	1.01[0.77~1.32]	0.959244	0.0025571	25.504	1.2446	0.870703	-0.231425	0.365241	0.571335
OHP	Malignant_lymphoma	69788	177677	5	IVWRE(MR_PRESSO)	0.0531421	0.0623797	1.05[0.93~1.19]	0.394262	0.0025571	25.504	1.2446	0.870703	-0.231425	0.365241	0.571335
OHP	Mastopathy	69788	82761	7	MR Egger	0.0928513	0.326243	1.1[0.58~2.08]	0.787356	0.00523009	52.1938	2.17943	0.902479	-0.0279808	0.143114	0.852688
OHP	Mastopathy	69788	82761	7	Weighted median	0.0451958	0.0790729	1.05[0.9~1.22]	0.567612	0.00523009	52.1938	2.1412	0.829282	-0.0279808	0.143114	0.852688
OHP	Mastopathy	69788	82761	7	IVW	0.0303262	0.0645233	1.03[0.91~1.17]	0.638352	0.00523009	52.1938	2.17943	0.902479	-0.0279808	0.143114	0.852688
OHP	Mastopathy	69788	82761	7	Simple mode	-0.014741	0.115192	0.99[0.79~1.23]	0.902355	0.00523009	52.1938	2.17943	0.902479	-0.0279808	0.143114	0.852688
OHP	Mastopathy	69788	82761	7	Weighted mode	0.0575226	0.0975169	1.06[0.87~1.28]	0.576799	0.00523009	52.1938	2.17943	0.902479	-0.0279808	0.143114	0.852688
OHP	Mastopathy	69788	82761	7	IVWRE	0.0303262	0.0388877	1.03[0.96~1.11]	0.435484	0.00523009	52.1938	2.17943	0.902479	-0.0279808	0.143114	0.852688
OHP	Mean_arterial_pressure	69788	145502	7	MR Egger	0.0215667	0.0192927	1.02[0.98~1.06]	0.314437	0.00523009	52.1938	6.12215	0.409647	-0.00757757	0.00846643	0.41179
OHP	Mean_arterial_pressure	69788	145502	7	Weighted median	0.00444084	0.00488014	1[0.99~1.01]	0.362832	0.00523009	52.1938	5.27676	0.383046	-0.00757757	0.00846643	0.41179
OHP	Mean_arterial_pressure	69788	145502	7	IVW	0.004641	0.00375421	1[1~1.01]	0.21638	0.00523009	52.1938	6.12215	0.409647	-0.00757757	0.00846643	0.41179
OHP	Mean_arterial_pressure	69788	145502	7	Simple mode	-0.00229924	0.00755142	1[0.98~1.01]	0.771048	0.00523009	52.1938	6.12215	0.409647	-0.00757757	0.00846643	0.41179
OHP	Mean_arterial_pressure	69788	145502	7	Weighted mode	0.00687592	0.00634639	1.01[0.99~1.02]	0.32022	0.00523009	52.1938	6.12215	0.409647	-0.00757757	0.00846643	0.41179
OHP	Mean_arterial_pressure	69788	145502	7	IVWRE	0.004641	0.00375421	1[1~1.01]	0.21638	0.00523009	52.1938	6.12215	0.409647	-0.00757757	0.00846643	0.41179
OHP	Mean_corpuscular_hemoglobin	69788	128028	7	MR Egger	0.0209461	0.0199245	1.02[0.98~1.06]	0.341265	0.00523009	52.1938	5.47401	0.484604	-0.00832939	0.00874397	0.384545
OHP	Mean_corpuscular_hemoglobin	69788	128028	7	Weighted median	0.00183502	0.00503876	1[0.99~1.01]	0.715723	0.00523009	52.1938	4.56659	0.471024	-0.00832939	0.00874397	0.384545
OHP	Mean_corpuscular_hemoglobin	69788	128028	7	IVW	0.0023417	0.00394349	1[0.99~1.01]	0.552637	0.00523009	52.1938	5.47401	0.484604	-0.00832939	0.00874397	0.384545
OHP	Mean_corpuscular_hemoglobin	69788	128028	7	Simple mode	0.00148159	0.00804995	1[0.99~1.02]	0.860037	0.00523009	52.1938	5.47401	0.484604	-0.00832939	0.00874397	0.384545
OHP	Mean_corpuscular_hemoglobin	69788	128028	7	Weighted mode	0.00441726	0.00724863	1[0.99~1.02]	0.564612	0.00523009	52.1938	5.47401	0.484604	-0.00832939	0.00874397	0.384545
OHP	Mean_corpuscular_hemoglobin	69788	128028	7	IVWRE	0.0023417	0.00376667	1[0.99~1.01]	0.534146	0.00523009	52.1938	5.47401	0.484604	-0.00832939	0.00874397	0.384545
OHP	Mean_corpuscular_hemoglobin_concentration	69788	135482	7	MR Egger	0.0167591	0.0290316	1.02[0.96~1.08]	0.588774	0.00523009	52.1938	11.5543	0.0726845	-0.00781186	0.0127426	0.566654
OHP	Mean_corpuscular_hemoglobin_concentration	69788	135482	7	Weighted median	-0.00575855	0.00579639	0.99[0.98~1.01]	0.32048	0.00523009	52.1938	10.7465	0.0566447	-0.00781186	0.0127426	0.566654
OHP	Mean_corpuscular_hemoglobin_concentration	69788	135482	7	IVW	-0.000686201	0.00544175	1[0.99~1.01]	0.899653	0.00523009	52.1938	11.5543	0.0726845	-0.00781186	0.0127426	0.566654
OHP	Mean_corpuscular_hemoglobin_concentration	69788	135482	7	Simple mode	-0.00928425	0.00965002	0.99[0.97~1.01]	0.373155	0.00523009	52.1938	11.5543	0.0726845	-0.00781186	0.0127426	0.566654
OHP	Mean_corpuscular_hemoglobin_concentration	69788	135482	7	Weighted mode	-0.00881806	0.0104551	0.99[0.97~1.01]	0.431326	0.00523009	52.1938	11.5543	0.0726845	-0.00781186	0.0127426	0.566654
OHP	Mean_corpuscular_hemoglobin_concentration	69788	135482	7	IVWRE	-0.000686201	0.00544175	1[0.99~1.01]	0.899653	0.00523009	52.1938	11.5543	0.0726845	-0.00781186	0.0127426	0.566654
OHP	Mean_corpuscular_volume	69788	129832	7	MR Egger	0.0271163	0.0234724	1.03[0.98~1.08]	0.300196	0.00523009	52.1938	8.4574	0.20647	-0.0101908	0.0103014	0.367957
OHP	Mean_corpuscular_volume	69788	129832	7	Weighted median	0.00436979	0.00493809	1[0.99~1.01]	0.376202	0.00523009	52.1938	7.073	0.215268	-0.0101908	0.0103014	0.367957
OHP	Mean_corpuscular_volume	69788	129832	7	IVW	0.00435494	0.00463642	1[1~1.01]	0.347582	0.00523009	52.1938	8.4574	0.20647	-0.0101908	0.0103014	0.367957
OHP	Mean_corpuscular_volume	69788	129832	7	Simple mode	0.00475275	0.0062962	1[0.99~1.02]	0.478905	0.00523009	52.1938	8.4574	0.20647	-0.0101908	0.0103014	0.367957
OHP	Mean_corpuscular_volume	69788	129832	7	Weighted mode	0.00538434	0.00584748	1.01[0.99~1.02]	0.392674	0.00523009	52.1938	8.4574	0.20647	-0.0101908	0.0103014	0.367957
OHP	Mean_corpuscular_volume	69788	129832	7	IVWRE	0.00435494	0.00463642	1[1~1.01]	0.347582	0.00523009	52.1938	8.4574	0.20647	-0.0101908	0.0103014	0.367957
OHP	Medication_use_adrenergics_inhalants	69788	178726	7	MR Egger	-0.0248111	0.104748	0.98[0.79~1.2]	0.822161	0.00523009	52.1938	4.96771	0.547961	0.0266189	0.0460015	0.587909
OHP	Medication_use_adrenergics_inhalants	69788	178726	7	Weighted median	0.0399898	0.0266549	1.04[0.99~1.1]	0.133541	0.00523009	52.1938	4.63287	0.462305	0.0266189	0.0460015	0.587909
OHP	Medication_use_adrenergics_inhalants	69788	178726	7	IVW	0.0346009	0.0207492	1.04[0.99~1.08]	0.0953989	0.00523009	52.1938	4.96771	0.547961	0.0266189	0.0460015	0.587909
OHP	Medication_use_adrenergics_inhalants	69788	178726	7	Simple mode	0.0502447	0.0406892	1.05[0.97~1.14]	0.26305	0.00523009	52.1938	4.96771	0.547961	0.0266189	0.0460015	0.587909
OHP	Medication_use_adrenergics_inhalants	69788	178726	7	Weighted mode	0.0375465	0.0303258	1.04[0.98~1.1]	0.261922	0.00523009	52.1938	4.96771	0.547961	0.0266189	0.0460015	0.587909
OHP	Medication_use_adrenergics_inhalants	69788	178726	7	IVWRE	0.0346009	0.0188801	1.04[1~1.07]	0.0668515	0.00523009	52.1938	4.96771	0.547961	0.0266189	0.0460015	0.587909
OHP	Medication_use_agents_acting_on_the_renin_angiotensin_system	69788	178726	7	MR Egger	0.0511837	0.0454073	1.05[0.96~1.15]	0.310822	0.00523009	52.1938	4.26052	0.641467	-0.0226145	0.0199333	0.308025
OHP	Medication_use_agents_acting_on_the_renin_angiotensin_system	69788	178726	7	Weighted median	0.00649054	0.0109269	1.01[0.99~1.03]	0.552516	0.00523009	52.1938	2.97341	0.704085	-0.0226145	0.0199333	0.308025
OHP	Medication_use_agents_acting_on_the_renin_angiotensin_system	69788	178726	7	IVW	0.000689775	0.00899583	1[0.98~1.02]	0.93888	0.00523009	52.1938	4.26052	0.641467	-0.0226145	0.0199333	0.308025
OHP	Medication_use_agents_acting_on_the_renin_angiotensin_system	69788	178726	7	Simple mode	0.00475577	0.0152689	1[0.98~1.04]	0.765983	0.00523009	52.1938	4.26052	0.641467	-0.0226145	0.0199333	0.308025
OHP	Medication_use_agents_acting_on_the_renin_angiotensin_system	69788	178726	7	Weighted mode	0.0060198	0.0124442	1.01[0.98~1.03]	0.645716	0.00523009	52.1938	4.26052	0.641467	-0.0226145	0.0199333	0.308025
OHP	Medication_use_agents_acting_on_the_renin_angiotensin_system	69788	178726	7	IVWRE	0.000689775	0.00758048	1[0.99~1.02]	0.927498	0.00523009	52.1938	4.26052	0.641467	-0.0226145	0.0199333	0.308025
OHP	Medication_use_anilides	69788	178726	7	MR Egger	0.071708	0.121204	1.07[0.85~1.36]	0.579833	0.00523009	52.1938	5.36993	0.497315	-0.0435754	0.0532884	0.450708
OHP	Medication_use_anilides	69788	178726	7	Weighted median	-0.0296248	0.0320213	0.97[0.91~1.03]	0.354883	0.00523009	52.1938	4.70125	0.453416	-0.0435754	0.0532884	0.450708
OHP	Medication_use_anilides	69788	178726	7	IVW	-0.0254353	0.0240367	0.97[0.93~1.02]	0.28997	0.00523009	52.1938	5.36993	0.497315	-0.0435754	0.0532884	0.450708
OHP	Medication_use_anilides	69788	178726	7	Simple mode	-0.0490505	0.0543652	0.95[0.86~1.06]	0.401695	0.00523009	52.1938	5.36993	0.497315	-0.0435754	0.0532884	0.450708
OHP	Medication_use_anilides	69788	178726	7	Weighted mode	0.00773375	0.0435007	1.01[0.93~1.1]	0.864742	0.00523009	52.1938	5.36993	0.497315	-0.0435754	0.0532884	0.450708
OHP	Medication_use_anilides	69788	178726	7	IVWRE	-0.0254353	0.0227396	0.97[0.93~1.02]	0.263334	0.00523009	52.1938	5.36993	0.497315	-0.0435754	0.0532884	0.450708
OHP	Medication_use_anti_inflammatory_and_antirheumatic_products_non-steroids	69788	178726	7	MR Egger	0.0130332	0.0574451	1.01[0.91~1.13]	0.829501	0.00523009	52.1938	6.62723	0.356699	-0.00327765	0.0252216	0.901669
OHP	Medication_use_anti_inflammatory_and_antirheumatic_products_non-steroids	69788	178726	7	Weighted median	0.0166109	0.0132095	1.02[0.99~1.04]	0.208572	0.00523009	52.1938	6.60493	0.251719	-0.00327765	0.0252216	0.901669
OHP	Medication_use_anti_inflammatory_and_antirheumatic_products_non-steroids	69788	178726	7	IVW	0.00571591	0.0104058	1.01[0.99~1.03]	0.582798	0.00523009	52.1938	6.62723	0.356699	-0.00327765	0.0252216	0.901669
OHP	Medication_use_anti_inflammatory_and_antirheumatic_products_non-steroids	69788	178726	7	Simple mode	0.0245352	0.02196	1.02[0.98~1.07]	0.306611	0.00523009	52.1938	6.62723	0.356699	-0.00327765	0.0252216	0.901669
OHP	Medication_use_anti_inflammatory_and_antirheumatic_products_non-steroids	69788	178726	7	Weighted mode	0.0197041	0.0169206	1.02[0.99~1.05]	0.288423	0.00523009	52.1938	6.62723	0.356699	-0.00327765	0.0252216	0.901669
OHP	Medication_use_anti_inflammatory_and_antirheumatic_products_non-steroids	69788	178726	7	IVWRE	0.00571591	0.0104058	1.01[0.99~1.03]	0.582798	0.00523009	52.1938	6.62723	0.356699	-0.00327765	0.0252216	0.901669
OHP	Medication_use_antidepressants	69788	178726	7	MR Egger	-0.100318	0.136667	0.9[0.69~1.18]	0.495886	0.00523009	52.1938	4.33234	0.631799	0.0275135	0.060017	0.665882
OHP	Medication_use_antidepressants	69788	178726	7	Weighted median	-0.0394113	0.0325342	0.96[0.9~1.02]	0.225749	0.00523009	52.1938	4.12218	0.531963	0.0275135	0.060017	0.665882
OHP	Medication_use_antidepressants	69788	178726	7	IVW	-0.0389079	0.0270745	0.96[0.91~1.01]	0.150698	0.00523009	52.1938	4.33234	0.631799	0.0275135	0.060017	0.665882
OHP	Medication_use_antidepressants	69788	178726	7	Simple mode	-0.0838299	0.0504365	0.92[0.83~1.02]	0.147558	0.00523009	52.1938	4.33234	0.631799	0.0275135	0.060017	0.665882
OHP	Medication_use_antidepressants	69788	178726	7	Weighted mode	-0.0387352	0.0425335	0.96[0.89~1.05]	0.397565	0.00523009	52.1938	4.33234	0.631799	0.0275135	0.060017	0.665882
OHP	Medication_use_antidepressants	69788	178726	7	IVWRE	-0.0389079	0.0230062	0.96[0.92~1.01]	0.0908005	0.00523009	52.1938	4.33234	0.631799	0.0275135	0.060017	0.665882
OHP	Medication_use_antiglaucoma_preparations_and_miotics	69788	178726	7	MR Egger	-0.00978061	0.10285	0.99[0.81~1.21]	0.927932	0.00523009	52.1938	4.49083	0.610563	0.00202989	0.0451416	0.965874
OHP	Medication_use_antiglaucoma_preparations_and_miotics	69788	178726	7	Weighted median	0.0069329	0.026711	1.01[0.96~1.06]	0.795209	0.00523009	52.1938	4.48881	0.481382	0.00202989	0.0451416	0.965874
OHP	Medication_use_antiglaucoma_preparations_and_miotics	69788	178726	7	IVW	-0.00524737	0.0203678	0.99[0.96~1.04]	0.796692	0.00523009	52.1938	4.49083	0.610563	0.00202989	0.0451416	0.965874
OHP	Medication_use_antiglaucoma_preparations_and_miotics	69788	178726	7	Simple mode	0.00667825	0.0399861	1.01[0.93~1.09]	0.872846	0.00523009	52.1938	4.49083	0.610563	0.00202989	0.0451416	0.965874
OHP	Medication_use_antiglaucoma_preparations_and_miotics	69788	178726	7	Weighted mode	0.01008	0.033338	1.01[0.95~1.08]	0.772587	0.00523009	52.1938	4.49083	0.610563	0.00202989	0.0451416	0.965874
OHP	Medication_use_antiglaucoma_preparations_and_miotics	69788	178726	7	IVWRE	-0.00524737	0.0176211	0.99[0.96~1.03]	0.765864	0.00523009	52.1938	4.49083	0.610563	0.00202989	0.0451416	0.965874
OHP	Medication_use_antihistamines_for_systemic_use	69788	178726	7	MR Egger	-0.0169097	0.0816818	0.98[0.84~1.15]	0.844161	0.00523009	52.1938	5.32257	0.503156	0.00921345	0.0358634	0.807489
OHP	Medication_use_antihistamines_for_systemic_use	69788	178726	7	Weighted median	0.0045368	0.0202978	1[0.97~1.05]	0.823137	0.00523009	52.1938	5.25322	0.385764	0.00921345	0.0358634	0.807489
OHP	Medication_use_antihistamines_for_systemic_use	69788	178726	7	IVW	0.00365922	0.0157779	1[0.97~1.04]	0.8166	0.00523009	52.1938	5.32257	0.503156	0.00921345	0.0358634	0.807489
OHP	Medication_use_antihistamines_for_systemic_use	69788	178726	7	Simple mode	0.0215082	0.0313534	1.02[0.96~1.09]	0.518334	0.00523009	52.1938	5.32257	0.503156	0.00921345	0.0358634	0.807489
OHP	Medication_use_antihistamines_for_systemic_use	69788	178726	7	Weighted mode	-0.0102437	0.0253741	0.99[0.94~1.04]	0.700422	0.00523009	52.1938	5.32257	0.503156	0.00921345	0.0358634	0.807489
OHP	Medication_use_antihistamines_for_systemic_use	69788	178726	7	IVWRE	0.00365922	0.0148605	1[0.97~1.03]	0.805499	0.00523009	52.1938	5.32257	0.503156	0.00921345	0.0358634	0.807489
OHP	Medication_use_antihypertensives	69788	178726	7	MR Egger	0.0337004	0.104659	1.03[0.84~1.27]	0.760477	0.00523009	52.1938	2.25906	0.894399	-0.0214729	0.0459356	0.659838
OHP	Medication_use_antihypertensives	69788	178726	7	Weighted median	-0.0132579	0.0252065	0.99[0.94~1.04]	0.598908	0.00523009	52.1938	2.04054	0.843508	-0.0214729	0.0459356	0.659838
OHP	Medication_use_antihypertensives	69788	178726	7	IVW	-0.014254	0.0207268	0.99[0.95~1.03]	0.491638	0.00523009	52.1938	2.25906	0.894399	-0.0214729	0.0459356	0.659838
OHP	Medication_use_antihypertensives	69788	178726	7	Simple mode	-0.0426803	0.0354245	0.96[0.89~1.03]	0.273632	0.00523009	52.1938	2.25906	0.894399	-0.0214729	0.0459356	0.659838
OHP	Medication_use_antihypertensives	69788	178726	7	Weighted mode	0.00562171	0.0331942	1.01[0.94~1.07]	0.871081	0.00523009	52.1938	2.25906	0.894399	-0.0214729	0.0459356	0.659838
OHP	Medication_use_antihypertensives	69788	178726	7	IVWRE	-0.014254	0.012718	0.99[0.96~1.01]	0.262387	0.00523009	52.1938	2.25906	0.894399	-0.0214729	0.0459356	0.659838
OHP	Medication_use_antimigraine_preparations	69788	178726	7	MR Egger	-0.156535	0.395497	0.86[0.39~1.86]	0.708582	0.00523009	52.1938	1.35134	0.968751	0.0629494	0.173664	0.731813
OHP	Medication_use_antimigraine_preparations	69788	178726	7	Weighted median	-0.0140296	0.0955426	0.99[0.82~1.19]	0.883257	0.00523009	52.1938	1.21995	0.942949	0.0629494	0.173664	0.731813
OHP	Medication_use_antimigraine_preparations	69788	178726	7	IVW	-0.0160107	0.0782584	0.98[0.84~1.15]	0.837895	0.00523009	52.1938	1.35134	0.968751	0.0629494	0.173664	0.731813
OHP	Medication_use_antimigraine_preparations	69788	178726	7	Simple mode	-0.0823955	0.123933	0.92[0.72~1.17]	0.530862	0.00523009	52.1938	1.35134	0.968751	0.0629494	0.173664	0.731813
OHP	Medication_use_antimigraine_preparations	69788	178726	7	Weighted mode	-0.0113219	0.116339	0.99[0.79~1.24]	0.925643	0.00523009	52.1938	1.35134	0.968751	0.0629494	0.173664	0.731813
OHP	Medication_use_antimigraine_preparations	69788	178726	7	IVWRE	-0.0160107	0.0371396	0.98[0.92~1.06]	0.6664	0.00523009	52.1938	1.35134	0.968751	0.0629494	0.173664	0.731813
OHP	Medication_use_antithrombotic_agents	69788	178726	7	MR Egger	0.0198116	0.0433808	1.02[0.94~1.11]	0.667048	0.00523009	52.1938	2.95076	0.815001	-0.00742852	0.0190417	0.712515
OHP	Medication_use_antithrombotic_agents	69788	178726	7	Weighted median	0.00241219	0.0109713	1[0.98~1.02]	0.825978	0.00523009	52.1938	2.79857	0.731006	-0.00742852	0.0190417	0.712515
OHP	Medication_use_antithrombotic_agents	69788	178726	7	IVW	0.00322332	0.00859323	1[0.99~1.02]	0.707586	0.00523009	52.1938	2.95076	0.815001	-0.00742852	0.0190417	0.712515
OHP	Medication_use_antithrombotic_agents	69788	178726	7	Simple mode	-0.00142973	0.0148549	1[0.97~1.03]	0.92646	0.00523009	52.1938	2.95076	0.815001	-0.00742852	0.0190417	0.712515
OHP	Medication_use_antithrombotic_agents	69788	178726	7	Weighted mode	0.00399388	0.0135724	1[0.98~1.03]	0.77847	0.00523009	52.1938	2.95076	0.815001	-0.00742852	0.0190417	0.712515
OHP	Medication_use_antithrombotic_agents	69788	178726	7	IVWRE	0.00322332	0.00602626	1[0.99~1.02]	0.592734	0.00523009	52.1938	2.95076	0.815001	-0.00742852	0.0190417	0.712515
OHP	Medication_use_beta_blocking_agents	69788	178726	7	MR Egger	-0.0101448	0.0603133	0.99[0.88~1.11]	0.873017	0.00523009	52.1938	4.35292	0.629032	-0.00305264	0.026472	0.912683
OHP	Medication_use_beta_blocking_agents	69788	178726	7	Weighted median	-0.0194647	0.01535	0.98[0.95~1.01]	0.204777	0.00523009	52.1938	4.33962	0.501624	-0.00305264	0.026472	0.912683
OHP	Medication_use_beta_blocking_agents	69788	178726	7	IVW	-0.0169621	0.0119466	0.98[0.96~1.01]	0.155658	0.00523009	52.1938	4.35292	0.629032	-0.00305264	0.026472	0.912683
OHP	Medication_use_beta_blocking_agents	69788	178726	7	Simple mode	-0.0355712	0.0226503	0.97[0.92~1.01]	0.167364	0.00523009	52.1938	4.35292	0.629032	-0.00305264	0.026472	0.912683
OHP	Medication_use_beta_blocking_agents	69788	178726	7	Weighted mode	-0.0245761	0.0194135	0.98[0.94~1.01]	0.25247	0.00523009	52.1938	4.35292	0.629032	-0.00305264	0.026472	0.912683
OHP	Medication_use_beta_blocking_agents	69788	178726	7	IVWRE	-0.0169621	0.0101756	0.98[0.96~1]	0.095526	0.00523009	52.1938	4.35292	0.629032	-0.00305264	0.026472	0.912683
OHP	Medication_use_calcium_channel_blockers	69788	178726	7	MR Egger	-0.0145533	0.0672559	0.99[0.86~1.12]	0.837237	0.00523009	52.1938	11.4865	0.0744555	0.0091963	0.0295216	0.767982
OHP	Medication_use_calcium_channel_blockers	69788	178726	7	Weighted median	0.0067378	0.0117743	1.01[0.98~1.03]	0.567156	0.00523009	52.1938	11.2678	0.0463213	0.0091963	0.0295216	0.767982
OHP	Medication_use_calcium_channel_blockers	69788	178726	7	IVW	0.00598241	0.0122803	1.01[0.98~1.03]	0.626147	0.00523009	52.1938	11.4865	0.0744555	0.0091963	0.0295216	0.767982
OHP	Medication_use_calcium_channel_blockers	69788	178726	7	Simple mode	0.0233307	0.0193919	1.02[0.99~1.06]	0.274246	0.00523009	52.1938	11.4865	0.0744555	0.0091963	0.0295216	0.767982
OHP	Medication_use_calcium_channel_blockers	69788	178726	7	Weighted mode	0.00981381	0.0146848	1.01[0.98~1.04]	0.5288	0.00523009	52.1938	11.4865	0.0744555	0.0091963	0.0295216	0.767982
OHP	Medication_use_calcium_channel_blockers	69788	178726	7	IVWRE	0.00598241	0.0122803	1.01[0.98~1.03]	0.626147	0.00523009	52.1938	11.4865	0.0744555	0.0091963	0.0295216	0.767982
OHP	Medication_use_diuretics	69788	178726	7	MR Egger	0.0145336	0.0578837	1.01[0.91~1.14]	0.811742	0.00523009	52.1938	3.81705	0.701418	-0.00537721	0.0254113	0.840769
OHP	Medication_use_diuretics	69788	178726	7	Weighted median	0.00789469	0.0138963	1.01[0.98~1.04]	0.569957	0.00523009	52.1938	3.77228	0.582646	-0.00537721	0.0254113	0.840769
OHP	Medication_use_diuretics	69788	178726	7	IVW	0.00252783	0.0114683	1[0.98~1.03]	0.825545	0.00523009	52.1938	3.81705	0.701418	-0.00537721	0.0254113	0.840769
OHP	Medication_use_diuretics	69788	178726	7	Simple mode	0.00125571	0.0179959	1[0.97~1.04]	0.946638	0.00523009	52.1938	3.81705	0.701418	-0.00537721	0.0254113	0.840769
OHP	Medication_use_diuretics	69788	178726	7	Weighted mode	0.0108196	0.0169993	1.01[0.98~1.05]	0.547964	0.00523009	52.1938	3.81705	0.701418	-0.00537721	0.0254113	0.840769
OHP	Medication_use_diuretics	69788	178726	7	IVWRE	0.00252783	0.00914719	1[0.98~1.02]	0.782279	0.00523009	52.1938	3.81705	0.701418	-0.00537721	0.0254113	0.840769
OHP	Medication_use_drugs_affecting_bone_structure_and_mineralization	69788	178726	7	MR Egger	-0.0686349	0.165346	0.93[0.68~1.29]	0.695281	0.00523009	52.1938	14.0649	0.0289199	0.0461262	0.0725709	0.552984
OHP	Medication_use_drugs_affecting_bone_structure_and_mineralization	69788	178726	7	Weighted median	0.0310266	0.0273453	1.03[0.98~1.09]	0.256534	0.00523009	52.1938	13.0134	0.0232534	0.0461262	0.0725709	0.552984
OHP	Medication_use_drugs_affecting_bone_structure_and_mineralization	69788	178726	7	IVW	0.034379	0.0310697	1.03[0.97~1.1]	0.268506	0.00523009	52.1938	14.0649	0.0289199	0.0461262	0.0725709	0.552984
OHP	Medication_use_drugs_affecting_bone_structure_and_mineralization	69788	178726	7	Simple mode	0.0595475	0.0415101	1.06[0.98~1.15]	0.20142	0.00523009	52.1938	14.0649	0.0289199	0.0461262	0.0725709	0.552984
OHP	Medication_use_drugs_affecting_bone_structure_and_mineralization	69788	178726	7	Weighted mode	0.0311066	0.0296254	1.03[0.97~1.09]	0.33416	0.00523009	52.1938	14.0649	0.0289199	0.0461262	0.0725709	0.552984
OHP	Medication_use_drugs_affecting_bone_structure_and_mineralization	69788	178726	7	IVWRE	0.034379	0.0310697	1.03[0.97~1.1]	0.268506	0.00523009	52.1938	14.0649	0.0289199	0.0461262	0.0725709	0.552984
OHP	Medication_use_drugs_for_peptic_ulcer_and_gastro_oesophageal_reflux_disease	69788	178726	7	MR Egger	0.0797637	0.0406152	1.08[1~1.17]	0.106755	0.00523009	52.1938	8.13263	0.228547	-0.0350814	0.0178281	0.106228
OHP	Medication_use_drugs_for_peptic_ulcer_and_gastro_oesophageal_reflux_disease	69788	178726	7	Weighted median	0.00726564	0.0108287	1.01[0.99~1.03]	0.502247	0.00523009	52.1938	4.26056	0.512543	-0.0350814	0.0178281	0.106228
OHP	Medication_use_drugs_for_peptic_ulcer_and_gastro_oesophageal_reflux_disease	69788	178726	7	IVW	0.00142634	0.00936578	1[0.98~1.02]	0.878956	0.00523009	52.1938	8.13263	0.228547	-0.0350814	0.0178281	0.106228
OHP	Medication_use_drugs_for_peptic_ulcer_and_gastro_oesophageal_reflux_disease	69788	178726	7	Simple mode	0.0185415	0.0177195	1.02[0.98~1.05]	0.335692	0.00523009	52.1938	8.13263	0.228547	-0.0350814	0.0178281	0.106228
OHP	Medication_use_drugs_for_peptic_ulcer_and_gastro_oesophageal_reflux_disease	69788	178726	7	Weighted mode	0.00777841	0.0137634	1.01[0.98~1.04]	0.592458	0.00523009	52.1938	8.13263	0.228547	-0.0350814	0.0178281	0.106228
OHP	Medication_use_drugs_for_peptic_ulcer_and_gastro_oesophageal_reflux_disease	69788	178726	7	IVWRE	0.00142634	0.00936578	1[0.98~1.02]	0.878956	0.00523009	52.1938	8.13263	0.228547	-0.0350814	0.0178281	0.106228
OHP	Medication_use_drugs_used_in_diabetes	69788	178726	7	MR Egger	-0.0108957	0.0550301	0.99[0.89~1.1]	0.850847	0.00523009	52.1938	5.26283	0.510573	-0.00541674	0.0241562	0.831447
OHP	Medication_use_drugs_used_in_diabetes	69788	178726	7	Weighted median	-0.0211192	0.0135764	0.98[0.95~1.01]	0.119808	0.00523009	52.1938	5.21043	0.390743	-0.00541674	0.0241562	0.831447
OHP	Medication_use_drugs_used_in_diabetes	69788	178726	7	IVW	-0.0229911	0.0106776	0.98[0.96~1]	0.0313022	0.00523009	52.1938	5.26283	0.510573	-0.00541674	0.0241562	0.831447
OHP	Medication_use_drugs_used_in_diabetes	69788	178726	7	Simple mode	-0.0144524	0.0220064	0.99[0.94~1.03]	0.535713	0.00523009	52.1938	5.26283	0.510573	-0.00541674	0.0241562	0.831447
OHP	Medication_use_drugs_used_in_diabetes	69788	178726	7	Weighted mode	-0.0194701	0.0167995	0.98[0.95~1.01]	0.290507	0.00523009	52.1938	5.26283	0.510573	-0.00541674	0.0241562	0.831447
OHP	Medication_use_drugs_used_in_diabetes	69788	178726	7	IVWRE	-0.0229911	0.0100002	0.98[0.96~1]	0.0215008	0.00523009	52.1938	5.26283	0.510573	-0.00541674	0.0241562	0.831447
OHP	Medication_use_glucocorticoids	69788	178726	7	MR Egger	0.0671803	0.0707485	1.07[0.93~1.23]	0.385938	0.00523009	52.1938	4.47114	0.613192	-0.023215	0.0310597	0.488442
OHP	Medication_use_glucocorticoids	69788	178726	7	Weighted median	0.00964441	0.0165525	1.01[0.98~1.04]	0.560125	0.00523009	52.1938	3.91249	0.562083	-0.023215	0.0310597	0.488442
OHP	Medication_use_glucocorticoids	69788	178726	7	IVW	0.0153474	0.0140064	1.02[0.99~1.04]	0.273195	0.00523009	52.1938	4.47114	0.613192	-0.023215	0.0310597	0.488442
OHP	Medication_use_glucocorticoids	69788	178726	7	Simple mode	0.00986703	0.02236	1.01[0.97~1.06]	0.674467	0.00523009	52.1938	4.47114	0.613192	-0.023215	0.0310597	0.488442
OHP	Medication_use_glucocorticoids	69788	178726	7	Weighted mode	0.00986703	0.0204487	1.01[0.97~1.05]	0.646531	0.00523009	52.1938	4.47114	0.613192	-0.023215	0.0310597	0.488442
OHP	Medication_use_glucocorticoids	69788	178726	7	IVWRE	0.0153474	0.012091	1.02[0.99~1.04]	0.204326	0.00523009	52.1938	4.47114	0.613192	-0.023215	0.0310597	0.488442
OHP	Medication_use_HMG_CoA_reductase_inhibitors	69788	178726	7	MR Egger	0.0102769	0.0560619	1.01[0.91~1.13]	0.861754	0.00523009	52.1938	6.30472	0.389935	-0.0100131	0.0246049	0.700875
OHP	Medication_use_HMG_CoA_reductase_inhibitors	69788	178726	7	Weighted median	-0.0157759	0.0128157	0.98[0.96~1.01]	0.218331	0.00523009	52.1938	6.10259	0.296364	-0.0100131	0.0246049	0.700875
OHP	Medication_use_HMG_CoA_reductase_inhibitors	69788	178726	7	IVW	-0.0120859	0.0103031	0.99[0.97~1.01]	0.240783	0.00523009	52.1938	6.30472	0.389935	-0.0100131	0.0246049	0.700875
OHP	Medication_use_HMG_CoA_reductase_inhibitors	69788	178726	7	Simple mode	-0.0209232	0.0172542	0.98[0.95~1.01]	0.270842	0.00523009	52.1938	6.30472	0.389935	-0.0100131	0.0246049	0.700875
OHP	Medication_use_HMG_CoA_reductase_inhibitors	69788	178726	7	Weighted mode	-0.0159244	0.0155377	0.98[0.95~1.01]	0.344948	0.00523009	52.1938	6.30472	0.389935	-0.0100131	0.0246049	0.700875
OHP	Medication_use_HMG_CoA_reductase_inhibitors	69788	178726	7	IVWRE	-0.0120859	0.0103031	0.99[0.97~1.01]	0.240783	0.00523009	52.1938	6.30472	0.389935	-0.0100131	0.0246049	0.700875
OHP	Medication_use_immunosuppressants	69788	178726	7	MR Egger	-0.0845186	0.136614	0.92[0.7~1.2]	0.563229	0.00523009	52.1938	3.49908	0.744093	0.035487	0.059947	0.57962
OHP	Medication_use_immunosuppressants	69788	178726	7	Weighted median	4.06594e-05	0.0326918	1[0.94~1.07]	0.999008	0.00523009	52.1938	3.14864	0.677082	0.035487	0.059947	0.57962
OHP	Medication_use_immunosuppressants	69788	178726	7	IVW	-0.00524339	0.0270141	0.99[0.94~1.05]	0.846099	0.00523009	52.1938	3.49908	0.744093	0.035487	0.059947	0.57962
OHP	Medication_use_immunosuppressants	69788	178726	7	Simple mode	-0.0105106	0.0478988	0.99[0.9~1.09]	0.833586	0.00523009	52.1938	3.49908	0.744093	0.035487	0.059947	0.57962
OHP	Medication_use_immunosuppressants	69788	178726	7	Weighted mode	-0.000644875	0.0401264	1[0.92~1.08]	0.987699	0.00523009	52.1938	3.49908	0.744093	0.035487	0.059947	0.57962
OHP	Medication_use_immunosuppressants	69788	178726	7	IVWRE	-0.00524339	0.0206297	0.99[0.96~1.04]	0.799366	0.00523009	52.1938	3.49908	0.744093	0.035487	0.059947	0.57962
OHP	Medication_use_opioids	69788	178726	7	MR Egger	-0.13278	0.148733	0.88[0.65~1.17]	0.412896	0.00523009	52.1938	7.44668	0.281504	0.0630554	0.0653	0.37858
OHP	Medication_use_opioids	69788	178726	7	Weighted median	-0.0174115	0.0362265	0.98[0.92~1.06]	0.630781	0.00523009	52.1938	6.27624	0.28026	0.0630554	0.0653	0.37858
OHP	Medication_use_opioids	69788	178726	7	IVW	0.00799167	0.0293113	1.01[0.95~1.07]	0.785124	0.00523009	52.1938	7.44668	0.281504	0.0630554	0.0653	0.37858
OHP	Medication_use_opioids	69788	178726	7	Simple mode	-0.022945	0.059776	0.98[0.87~1.1]	0.714325	0.00523009	52.1938	7.44668	0.281504	0.0630554	0.0653	0.37858
OHP	Medication_use_opioids	69788	178726	7	Weighted mode	-0.0270685	0.0445177	0.97[0.89~1.06]	0.565452	0.00523009	52.1938	7.44668	0.281504	0.0630554	0.0653	0.37858
OHP	Medication_use_opioids	69788	178726	7	IVWRE	0.00799167	0.0293113	1.01[0.95~1.07]	0.785124	0.00523009	52.1938	7.44668	0.281504	0.0630554	0.0653	0.37858
OHP	Medication_use_salicylic_acid_and_derivatives	69788	178726	7	MR Egger	0.0345028	0.0462771	1.04[0.95~1.13]	0.489472	0.00523009	52.1938	2.36367	0.883402	-0.0108878	0.0203137	0.614947
OHP	Medication_use_salicylic_acid_and_derivatives	69788	178726	7	Weighted median	0.0108581	0.0117238	1.01[0.99~1.03]	0.354362	0.00523009	52.1938	2.07639	0.838477	-0.0108878	0.0203137	0.614947
OHP	Medication_use_salicylic_acid_and_derivatives	69788	178726	7	IVW	0.0101908	0.00916885	1.01[0.99~1.03]	0.266369	0.00523009	52.1938	2.36367	0.883402	-0.0108878	0.0203137	0.614947
OHP	Medication_use_salicylic_acid_and_derivatives	69788	178726	7	Simple mode	-0.00294251	0.0185271	1[0.96~1.03]	0.87902	0.00523009	52.1938	2.36367	0.883402	-0.0108878	0.0203137	0.614947
OHP	Medication_use_salicylic_acid_and_derivatives	69788	178726	7	Weighted mode	0.0214838	0.0144493	1.02[0.99~1.05]	0.187612	0.00523009	52.1938	2.36367	0.883402	-0.0108878	0.0203137	0.614947
OHP	Medication_use_salicylic_acid_and_derivatives	69788	178726	7	IVWRE	0.0101908	0.00575483	1.01[1~1.02]	0.0765889	0.00523009	52.1938	2.36367	0.883402	-0.0108878	0.0203137	0.614947
OHP	Medication_use_thyroid_preparations	69788	178726	7	MR Egger	-0.0436446	0.140809	0.96[0.73~1.26]	0.769098	0.00523009	52.1938	3.04503	0.803174	-0.0138573	0.0617978	0.831449
OHP	Medication_use_thyroid_preparations	69788	178726	7	Weighted median	-0.0729592	0.0344199	0.93[0.87~0.99]	0.0340332	0.00523009	52.1938	2.99475	0.700795	-0.0138573	0.0617978	0.831449
OHP	Medication_use_thyroid_preparations	69788	178726	7	IVW	-0.0745942	0.0278755	0.93[0.88~0.98]	0.00745122	0.00523009	52.1938	3.04503	0.803174	-0.0138573	0.0617978	0.831449
OHP	Medication_use_thyroid_preparations	69788	178726	7	Simple mode	-0.0765236	0.0490011	0.93[0.84~1.02]	0.16939	0.00523009	52.1938	3.04503	0.803174	-0.0138573	0.0617978	0.831449
OHP	Medication_use_thyroid_preparations	69788	178726	7	Weighted mode	-0.0730472	0.0395681	0.93[0.86~1]	0.114405	0.00523009	52.1938	3.04503	0.803174	-0.0138573	0.0617978	0.831449
OHP	Medication_use_thyroid_preparations	69788	178726	7	IVWRE	-0.0745942	0.0198584	0.93[0.89~0.96]	0.000172436	0.00523009	52.1938	3.04503	0.803174	-0.0138573	0.0617978	0.831449
OHP	Medication_use_vasodilators_used_in_cardiac_diseases	69788	178726	7	MR Egger	-0.0195169	0.068311	0.98[0.86~1.12]	0.786561	0.00523009	52.1938	5.4995	0.481517	0.0108481	0.0299812	0.732268
OHP	Medication_use_vasodilators_used_in_cardiac_diseases	69788	178726	7	Weighted median	0.00477585	0.0168649	1[0.97~1.04]	0.777036	0.00523009	52.1938	5.35918	0.373635	0.0108481	0.0299812	0.732268
OHP	Medication_use_vasodilators_used_in_cardiac_diseases	69788	178726	7	IVW	0.00471029	0.0130703	1[0.98~1.03]	0.718561	0.00523009	52.1938	5.4995	0.481517	0.0108481	0.0299812	0.732268
OHP	Medication_use_vasodilators_used_in_cardiac_diseases	69788	178726	7	Simple mode	0.0107087	0.023495	1.01[0.97~1.06]	0.664574	0.00523009	52.1938	5.4995	0.481517	0.0108481	0.0299812	0.732268
OHP	Medication_use_vasodilators_used_in_cardiac_diseases	69788	178726	7	Weighted mode	0.00968045	0.0186606	1.01[0.97~1.05]	0.622495	0.00523009	52.1938	5.4995	0.481517	0.0108481	0.0299812	0.732268
OHP	Medication_use_vasodilators_used_in_cardiac_diseases	69788	178726	7	IVWRE	0.00471029	0.0125133	1[0.98~1.03]	0.706602	0.00523009	52.1938	5.4995	0.481517	0.0108481	0.0299812	0.732268
OHP	Menieres_disease	69788	178726	7	MR Egger	-0.15716	0.251243	0.85[0.52~1.4]	0.559063	0.00523009	52.1938	7.23391	0.299756	0.0727147	0.110221	0.538606
OHP	Menieres_disease	69788	178726	7	Weighted median	0.00186753	0.0557094	1[0.9~1.12]	0.973258	0.00523009	52.1938	6.65465	0.247617	0.0727147	0.110221	0.538606
OHP	Menieres_disease	69788	178726	7	IVW	0.00531005	0.0473341	1.01[0.92~1.1]	0.910679	0.00523009	52.1938	7.23391	0.299756	0.0727147	0.110221	0.538606
OHP	Menieres_disease	69788	178726	7	Simple mode	-0.00613604	0.0810576	0.99[0.85~1.17]	0.942119	0.00523009	52.1938	7.23391	0.299756	0.0727147	0.110221	0.538606
OHP	Menieres_disease	69788	178726	7	Weighted mode	-0.00155822	0.0643403	1[0.88~1.13]	0.981464	0.00523009	52.1938	7.23391	0.299756	0.0727147	0.110221	0.538606
OHP	Menieres_disease	69788	178726	7	IVWRE	0.00531005	0.0473341	1.01[0.92~1.1]	0.910679	0.00523009	52.1938	7.23391	0.299756	0.0727147	0.110221	0.538606
OHP	Metal_allergy	69788	162055	7	MR Egger	0.654901	0.481277	1.92[0.75~4.94]	0.231715	0.00523009	52.1938	8.29371	0.217365	-0.356375	0.211281	0.152463
OHP	Metal_allergy	69788	162055	7	Weighted median	-0.0980004	0.121855	0.91[0.71~1.15]	0.42126	0.00523009	52.1938	5.28595	0.381989	-0.356375	0.211281	0.152463
OHP	Metal_allergy	69788	162055	7	IVW	-0.140831	0.108899	0.87[0.7~1.08]	0.195931	0.00523009	52.1938	8.29371	0.217365	-0.356375	0.211281	0.152463
OHP	Metal_allergy	69788	162055	7	Simple mode	-0.169834	0.181315	0.84[0.59~1.2]	0.385076	0.00523009	52.1938	8.29371	0.217365	-0.356375	0.211281	0.152463
OHP	Metal_allergy	69788	162055	7	Weighted mode	-0.084312	0.134494	0.92[0.71~1.2]	0.553825	0.00523009	52.1938	8.29371	0.217365	-0.356375	0.211281	0.152463
OHP	Metal_allergy	69788	162055	7	IVWRE	-0.140831	0.108899	0.87[0.7~1.08]	0.195931	0.00523009	52.1938	8.29371	0.217365	-0.356375	0.211281	0.152463
OHP	Monocyte_count	69788	95119	7	MR Egger	-0.0141384	0.0240649	0.99[0.94~1.03]	0.582389	0.00523009	52.1938	3.40981	0.755928	0.00733109	0.0105639	0.51861
OHP	Monocyte_count	69788	95119	7	Weighted median	-0.000295793	0.00613327	1[0.99~1.01]	0.961535	0.00523009	52.1938	2.9282	0.711054	0.00733109	0.0105639	0.51861
OHP	Monocyte_count	69788	95119	7	IVW	0.0022319	0.00476185	1[0.99~1.01]	0.639281	0.00523009	52.1938	3.40981	0.755928	0.00733109	0.0105639	0.51861
OHP	Monocyte_count	69788	95119	7	Simple mode	0.0107301	0.00913941	1.01[0.99~1.03]	0.284862	0.00523009	52.1938	3.40981	0.755928	0.00733109	0.0105639	0.51861
OHP	Monocyte_count	69788	95119	7	Weighted mode	-0.00188721	0.00719208	1[0.98~1.01]	0.801789	0.00523009	52.1938	3.40981	0.755928	0.00733109	0.0105639	0.51861
OHP	Monocyte_count	69788	95119	7	IVWRE	0.0022319	0.00358976	1[1~1.01]	0.534112	0.00523009	52.1938	3.40981	0.755928	0.00733109	0.0105639	0.51861
OHP	Myasthenia_gravis	69788	178711	7	MR Egger	0.0136722	0.863573	1.01[0.19~5.51]	0.987981	0.00523009	52.1938	3.92079	0.687395	0.0711528	0.37891	0.85843
OHP	Myasthenia_gravis	69788	178711	7	Weighted median	0.223918	0.218846	1.25[0.81~1.92]	0.306224	0.00523009	52.1938	3.88552	0.566013	0.0711528	0.37891	0.85843
OHP	Myasthenia_gravis	69788	178711	7	IVW	0.172629	0.170898	1.19[0.85~1.66]	0.312434	0.00523009	52.1938	3.92079	0.687395	0.0711528	0.37891	0.85843
OHP	Myasthenia_gravis	69788	178711	7	Simple mode	0.29481	0.303384	1.34[0.74~2.43]	0.368709	0.00523009	52.1938	3.92079	0.687395	0.0711528	0.37891	0.85843
OHP	Myasthenia_gravis	69788	178711	7	Weighted mode	0.200968	0.263128	1.22[0.73~2.05]	0.47396	0.00523009	52.1938	3.92079	0.687395	0.0711528	0.37891	0.85843
OHP	Myasthenia_gravis	69788	178711	7	IVWRE	0.172629	0.138149	1.19[0.91~1.56]	0.211451	0.00523009	52.1938	3.92079	0.687395	0.0711528	0.37891	0.85843
OHP	Myocardial_infarction	69788	161206	7	MR Egger	0.0329542	0.0733662	1.03[0.9~1.19]	0.672106	0.00523009	52.1938	2.51651	0.866615	-0.0110989	0.0322003	0.744358
OHP	Myocardial_infarction	69788	161206	7	Weighted median	0.0159712	0.0180488	1.02[0.98~1.05]	0.376217	0.00523009	52.1938	2.39771	0.791816	-0.0110989	0.0322003	0.744358
OHP	Myocardial_infarction	69788	161206	7	IVW	0.00816697	0.0145279	1.01[0.98~1.04]	0.574009	0.00523009	52.1938	2.51651	0.866615	-0.0110989	0.0322003	0.744358
OHP	Myocardial_infarction	69788	161206	7	Simple mode	0.0255041	0.0241466	1.03[0.98~1.08]	0.331529	0.00523009	52.1938	2.51651	0.866615	-0.0110989	0.0322003	0.744358
OHP	Myocardial_infarction	69788	161206	7	Weighted mode	0.0246262	0.0222938	1.02[0.98~1.07]	0.311642	0.00523009	52.1938	2.51651	0.866615	-0.0110989	0.0322003	0.744358
OHP	Myocardial_infarction	69788	161206	7	IVWRE	0.00816697	0.00940865	1.01[0.99~1.03]	0.385379	0.00523009	52.1938	2.51651	0.866615	-0.0110989	0.0322003	0.744358
OHP	Myocarditis	69788	177847	7	MR Egger	-0.948271	0.789687	0.39[0.08~1.82]	0.2836	0.00523009	52.1938	6.55405	0.364061	0.373528	0.346671	0.330486
OHP	Myocarditis	69788	177847	7	Weighted median	-0.12868	0.190614	0.88[0.61~1.28]	0.499624	0.00523009	52.1938	5.31903	0.378198	0.373528	0.346671	0.330486
OHP	Myocarditis	69788	177847	7	IVW	-0.114248	0.15843	0.89[0.65~1.22]	0.470829	0.00523009	52.1938	6.55405	0.364061	0.373528	0.346671	0.330486
OHP	Myocarditis	69788	177847	7	Simple mode	0.0259834	0.289759	1.03[0.58~1.81]	0.931466	0.00523009	52.1938	6.55405	0.364061	0.373528	0.346671	0.330486
OHP	Myocarditis	69788	177847	7	Weighted mode	-0.135682	0.222867	0.87[0.56~1.35]	0.564978	0.00523009	52.1938	6.55405	0.364061	0.373528	0.346671	0.330486
OHP	Myocarditis	69788	177847	7	IVWRE	-0.114248	0.15843	0.89[0.65~1.22]	0.470829	0.00523009	52.1938	6.55405	0.364061	0.373528	0.346671	0.330486
OHP	Nasal_polyps	69788	152006	7	MR Egger	0.0226833	0.613009	1.02[0.31~3.4]	0.971914	0.00523009	52.1938	3.20585	0.782602	0.00983459	0.269084	0.972259
OHP	Nasal_polyps	69788	152006	7	Weighted median	-0.0560291	0.163047	0.95[0.69~1.3]	0.73112	0.00523009	52.1938	3.20452	0.668489	0.00983459	0.269084	0.972259
OHP	Nasal_polyps	69788	152006	7	IVW	0.0446443	0.121373	1.05[0.82~1.33]	0.713003	0.00523009	52.1938	3.20585	0.782602	0.00983459	0.269084	0.972259
OHP	Nasal_polyps	69788	152006	7	Simple mode	-0.102564	0.220252	0.9[0.59~1.39]	0.657878	0.00523009	52.1938	3.20585	0.782602	0.00983459	0.269084	0.972259
OHP	Nasal_polyps	69788	152006	7	Weighted mode	-0.0776961	0.195331	0.93[0.63~1.36]	0.704569	0.00523009	52.1938	3.20585	0.782602	0.00983459	0.269084	0.972259
OHP	Nasal_polyps	69788	152006	7	IVWRE	0.0446443	0.0887196	1.05[0.88~1.24]	0.614819	0.00523009	52.1938	3.20585	0.782602	0.00983459	0.269084	0.972259
OHP	Nephrotic_syndrome	69788	178726	7	MR Egger	-0.224584	0.216022	0.8[0.52~1.22]	0.346147	0.00523009	52.1938	5.0745	0.534294	0.0972012	0.0948007	0.352233
OHP	Nephrotic_syndrome	69788	178726	7	Weighted median	-0.0159901	0.0530982	0.98[0.89~1.09]	0.763307	0.00523009	52.1938	4.02322	0.546078	0.0972012	0.0948007	0.352233
OHP	Nephrotic_syndrome	69788	178726	7	IVW	-0.00747228	0.0427489	0.99[0.91~1.08]	0.861241	0.00523009	52.1938	5.0745	0.534294	0.0972012	0.0948007	0.352233
OHP	Nephrotic_syndrome	69788	178726	7	Simple mode	0.00220024	0.0756146	1[0.86~1.16]	0.97773	0.00523009	52.1938	5.0745	0.534294	0.0972012	0.0948007	0.352233
OHP	Nephrotic_syndrome	69788	178726	7	Weighted mode	-0.0149273	0.0597756	0.99[0.88~1.11]	0.811132	0.00523009	52.1938	5.0745	0.534294	0.0972012	0.0948007	0.352233
OHP	Nephrotic_syndrome	69788	178726	7	IVWRE	-0.00747228	0.0393139	0.99[0.92~1.07]	0.849257	0.00523009	52.1938	5.0745	0.534294	0.0972012	0.0948007	0.352233
OHP	Neuropathic_bladder	69788	178726	7	MR Egger	1.01604	0.442553	2.76[1.16~6.58]	0.0701337	0.00523009	52.1938	8.25251	0.220181	-0.454872	0.194401	0.0663919
OHP	Neuropathic_bladder	69788	178726	7	Weighted median	0.0129104	0.116696	1.01[0.81~1.27]	0.911908	0.00523009	52.1938	2.77757	0.734231	-0.454872	0.194401	0.0663919
OHP	Neuropathic_bladder	69788	178726	7	IVW	0.00103871	0.102784	1[0.82~1.22]	0.991937	0.00523009	52.1938	8.25251	0.220181	-0.454872	0.194401	0.0663919
OHP	Neuropathic_bladder	69788	178726	7	Simple mode	-0.00948797	0.181076	0.99[0.69~1.41]	0.959913	0.00523009	52.1938	8.25251	0.220181	-0.454872	0.194401	0.0663919
OHP	Neuropathic_bladder	69788	178726	7	Weighted mode	0.0747636	0.140625	1.08[0.82~1.42]	0.614065	0.00523009	52.1938	8.25251	0.220181	-0.454872	0.194401	0.0663919
OHP	Neuropathic_bladder	69788	178726	7	IVWRE	0.00103871	0.102784	1[0.82~1.22]	0.991937	0.00523009	52.1938	8.25251	0.220181	-0.454872	0.194401	0.0663919
OHP	Neutrophil_count	69788	82810	7	MR Egger	-0.0205401	0.0254647	0.98[0.93~1.03]	0.456528	0.00523009	52.1938	3.05965	0.801324	0.00414143	0.0111749	0.726116
OHP	Neutrophil_count	69788	82810	7	Weighted median	-0.012754	0.00657786	0.99[0.97~1]	0.0525103	0.00523009	52.1938	2.9223	0.711964	0.00414143	0.0111749	0.726116
OHP	Neutrophil_count	69788	82810	7	IVW	-0.0112892	0.00503658	0.99[0.98~1]	0.0249972	0.00523009	52.1938	3.05965	0.801324	0.00414143	0.0111749	0.726116
OHP	Neutrophil_count	69788	82810	7	Simple mode	-0.0197148	0.00864321	0.98[0.96~1]	0.0627171	0.00523009	52.1938	3.05965	0.801324	0.00414143	0.0111749	0.726116
OHP	Neutrophil_count	69788	82810	7	Weighted mode	-0.0173803	0.00825746	0.98[0.97~1]	0.0799453	0.00523009	52.1938	3.05965	0.801324	0.00414143	0.0111749	0.726116
OHP	Neutrophil_count	69788	82810	7	IVWRE	-0.0112892	0.00359663	0.99[0.98~1]	0.00169622	0.00523009	52.1938	3.05965	0.801324	0.00414143	0.0111749	0.726116
OHP	Non_tuberculous_mycobacterial_infection	69788	172384	7	MR Egger	0.667475	0.958526	1.95[0.3~12.76]	0.517242	0.00523009	52.1938	2.97133	0.812437	-0.279348	0.420583	0.535965
OHP	Non_tuberculous_mycobacterial_infection	69788	172384	7	Weighted median	0.115541	0.236512	1.12[0.71~1.78]	0.62518	0.00523009	52.1938	2.53017	0.771944	-0.279348	0.420583	0.535965
OHP	Non_tuberculous_mycobacterial_infection	69788	172384	7	IVW	0.0434055	0.189582	1.04[0.72~1.51]	0.818905	0.00523009	52.1938	2.97133	0.812437	-0.279348	0.420583	0.535965
OHP	Non_tuberculous_mycobacterial_infection	69788	172384	7	Simple mode	-0.454351	0.378749	0.63[0.3~1.33]	0.275508	0.00523009	52.1938	2.97133	0.812437	-0.279348	0.420583	0.535965
OHP	Non_tuberculous_mycobacterial_infection	69788	172384	7	Weighted mode	0.227554	0.264116	1.26[0.75~2.11]	0.422017	0.00523009	52.1938	2.97133	0.812437	-0.279348	0.420583	0.535965
OHP	Non_tuberculous_mycobacterial_infection	69788	172384	7	IVWRE	0.0434055	0.133413	1.04[0.8~1.36]	0.744918	0.00523009	52.1938	2.97133	0.812437	-0.279348	0.420583	0.535965
OHP	Osteoporosis	69788	178726	7	MR Egger	-0.00595134	0.0872261	0.99[0.84~1.18]	0.948248	0.00523009	52.1938	3.58325	0.732862	0.00245321	0.0382912	0.951399
OHP	Osteoporosis	69788	178726	7	Weighted median	-0.00305685	0.0218027	1[0.96~1.04]	0.888498	0.00523009	52.1938	3.57915	0.611447	0.00245321	0.0382912	0.951399
OHP	Osteoporosis	69788	178726	7	IVW	-0.000473739	0.017279	1[0.97~1.03]	0.978127	0.00523009	52.1938	3.58325	0.732862	0.00245321	0.0382912	0.951399
OHP	Osteoporosis	69788	178726	7	Simple mode	-0.00509064	0.0320596	0.99[0.93~1.06]	0.879047	0.00523009	52.1938	3.58325	0.732862	0.00245321	0.0382912	0.951399
OHP	Osteoporosis	69788	178726	7	Weighted mode	-0.00219139	0.0275326	1[0.95~1.05]	0.939149	0.00523009	52.1938	3.58325	0.732862	0.00245321	0.0382912	0.951399
OHP	Osteoporosis	69788	178726	7	IVWRE	-0.000473739	0.0133531	1[0.97~1.03]	0.971699	0.00523009	52.1938	3.58325	0.732862	0.00245321	0.0382912	0.951399
OHP	Ovarian_cancer	69788	61457	7	MR Egger	-0.0173714	0.27205	0.98[0.58~1.68]	0.951561	0.00523009	52.1938	4.03237	0.672296	-0.00489674	0.119274	0.968841
OHP	Ovarian_cancer	69788	61457	7	Weighted median	-0.055149	0.0699693	0.95[0.83~1.09]	0.430586	0.00523009	52.1938	4.03068	0.545007	-0.00489674	0.119274	0.968841
OHP	Ovarian_cancer	69788	61457	7	IVW	-0.0283197	0.0537923	0.97[0.87~1.08]	0.598566	0.00523009	52.1938	4.03237	0.672296	-0.00489674	0.119274	0.968841
OHP	Ovarian_cancer	69788	61457	7	Simple mode	0.0141009	0.107999	1.01[0.82~1.25]	0.900387	0.00523009	52.1938	4.03237	0.672296	-0.00489674	0.119274	0.968841
OHP	Ovarian_cancer	69788	61457	7	Weighted mode	-0.0710892	0.0912737	0.93[0.78~1.11]	0.465662	0.00523009	52.1938	4.03237	0.672296	-0.00489674	0.119274	0.968841
OHP	Ovarian_cancer	69788	61457	7	IVWRE	-0.0283197	0.0440986	0.97[0.89~1.06]	0.520749	0.00523009	52.1938	4.03237	0.672296	-0.00489674	0.119274	0.968841
OHP	Ovarian_cyst	69788	82761	7	MR Egger	0.167316	0.148256	1.18[0.88~1.58]	0.310305	0.00523009	52.1938	3.89053	0.691488	-0.0504997	0.0650438	0.472626
OHP	Ovarian_cyst	69788	82761	7	Weighted median	0.0511156	0.0360724	1.05[0.98~1.13]	0.156475	0.00523009	52.1938	3.28774	0.655719	-0.0504997	0.0650438	0.472626
OHP	Ovarian_cyst	69788	82761	7	IVW	0.0544848	0.0293275	1.06[1~1.12]	0.0631967	0.00523009	52.1938	3.89053	0.691488	-0.0504997	0.0650438	0.472626
OHP	Ovarian_cyst	69788	82761	7	Simple mode	0.0443585	0.0506528	1.05[0.95~1.15]	0.414852	0.00523009	52.1938	3.89053	0.691488	-0.0504997	0.0650438	0.472626
OHP	Ovarian_cyst	69788	82761	7	Weighted mode	0.0552287	0.0429592	1.06[0.97~1.15]	0.245967	0.00523009	52.1938	3.89053	0.691488	-0.0504997	0.0650438	0.472626
OHP	Ovarian_cyst	69788	82761	7	IVWRE	0.0544848	0.0236158	1.06[1.01~1.11]	0.0210477	0.00523009	52.1938	3.89053	0.691488	-0.0504997	0.0650438	0.472626
OHP	Pancreatic_cancer	69788	159700	7	MR Egger	0.243673	0.367312	1.28[0.62~2.62]	0.536436	0.00523009	52.1938	5.79549	0.446485	-0.0838643	0.161167	0.625026
OHP	Pancreatic_cancer	69788	159700	7	Weighted median	0.0769568	0.089645	1.08[0.91~1.29]	0.390638	0.00523009	52.1938	5.49776	0.358191	-0.0838643	0.161167	0.625026
OHP	Pancreatic_cancer	69788	159700	7	IVW	0.0563244	0.0693682	1.06[0.92~1.21]	0.416813	0.00523009	52.1938	5.79549	0.446485	-0.0838643	0.161167	0.625026
OHP	Pancreatic_cancer	69788	159700	7	Simple mode	0.132788	0.110045	1.14[0.92~1.42]	0.272974	0.00523009	52.1938	5.79549	0.446485	-0.0838643	0.161167	0.625026
OHP	Pancreatic_cancer	69788	159700	7	Weighted mode	0.0858139	0.102466	1.09[0.89~1.33]	0.434402	0.00523009	52.1938	5.79549	0.446485	-0.0838643	0.161167	0.625026
OHP	Pancreatic_cancer	69788	159700	7	IVWRE	0.0563244	0.0681757	1.06[0.93~1.21]	0.408711	0.00523009	52.1938	5.79549	0.446485	-0.0838643	0.161167	0.625026
OHP	Parkinsons_disease	69788	176128	7	MR Egger	-0.329038	0.423096	0.72[0.31~1.65]	0.471926	0.00523009	52.1938	2.79765	0.833781	0.0608803	0.185697	0.75631
OHP	Parkinsons_disease	69788	176128	7	Weighted median	-0.15947	0.103067	0.85[0.7~1.04]	0.121802	0.00523009	52.1938	2.69017	0.747621	0.0608803	0.185697	0.75631
OHP	Parkinsons_disease	69788	176128	7	IVW	-0.193074	0.0837803	0.82[0.7~0.97]	0.021193	0.00523009	52.1938	2.79765	0.833781	0.0608803	0.185697	0.75631
OHP	Parkinsons_disease	69788	176128	7	Simple mode	-0.104775	0.155136	0.9[0.66~1.22]	0.524597	0.00523009	52.1938	2.79765	0.833781	0.0608803	0.185697	0.75631
OHP	Parkinsons_disease	69788	176128	7	Weighted mode	-0.113101	0.131045	0.89[0.69~1.15]	0.421254	0.00523009	52.1938	2.79765	0.833781	0.0608803	0.185697	0.75631
OHP	Parkinsons_disease	69788	176128	7	IVWRE	-0.193074	0.0572089	0.82[0.74~0.92]	0.000738431	0.00523009	52.1938	2.79765	0.833781	0.0608803	0.185697	0.75631
OHP	Pediatric_asthma	69788	162350	7	MR Egger	-0.0147858	0.460098	0.99[0.4~2.43]	0.975607	0.00523009	52.1938	9.37099	0.153763	0.00265538	0.201969	0.990019
OHP	Pediatric_asthma	69788	162350	7	Weighted median	-0.0702593	0.085972	0.93[0.79~1.1]	0.413794	0.00523009	52.1938	9.37067	0.0951619	0.00265538	0.201969	0.990019
OHP	Pediatric_asthma	69788	162350	7	IVW	-0.00885623	0.0831027	0.99[0.84~1.17]	0.91513	0.00523009	52.1938	9.37099	0.153763	0.00265538	0.201969	0.990019
OHP	Pediatric_asthma	69788	162350	7	Simple mode	-0.115521	0.130391	0.89[0.69~1.15]	0.40974	0.00523009	52.1938	9.37099	0.153763	0.00265538	0.201969	0.990019
OHP	Pediatric_asthma	69788	162350	7	Weighted mode	-0.0998599	0.0939402	0.9[0.75~1.09]	0.328675	0.00523009	52.1938	9.37099	0.153763	0.00265538	0.201969	0.990019
OHP	Pediatric_asthma	69788	162350	7	IVWRE	-0.00885623	0.0831027	0.99[0.84~1.17]	0.91513	0.00523009	52.1938	9.37099	0.153763	0.00265538	0.201969	0.990019
OHP	Pericarditis	69788	177834	7	MR Egger	1.14017	0.823074	3.13[0.62~15.7]	0.22459	0.00523009	52.1938	3.13694	0.791474	-0.463489	0.36112	0.255589
OHP	Pericarditis	69788	177834	7	Weighted median	0.139935	0.206875	1.15[0.77~1.73]	0.498771	0.00523009	52.1938	1.48963	0.914263	-0.463489	0.36112	0.255589
OHP	Pericarditis	69788	177834	7	IVW	0.104692	0.16297	1.11[0.81~1.53]	0.520613	0.00523009	52.1938	3.13694	0.791474	-0.463489	0.36112	0.255589
OHP	Pericarditis	69788	177834	7	Simple mode	-0.235373	0.315617	0.79[0.43~1.47]	0.483997	0.00523009	52.1938	3.13694	0.791474	-0.463489	0.36112	0.255589
OHP	Pericarditis	69788	177834	7	Weighted mode	0.25824	0.271244	1.29[0.76~2.2]	0.377828	0.00523009	52.1938	3.13694	0.791474	-0.463489	0.36112	0.255589
OHP	Pericarditis	69788	177834	7	IVWRE	0.104692	0.117838	1.11[0.88~1.4]	0.374304	0.00523009	52.1938	3.13694	0.791474	-0.463489	0.36112	0.255589
OHP	Periodontal_disease	69788	178726	7	MR Egger	-0.210035	0.111216	0.81[0.65~1.01]	0.117582	0.00523009	52.1938	17.4131	0.0078792	0.104809	0.0488023	0.0844973
OHP	Periodontal_disease	69788	178726	7	Weighted median	0.00122119	0.0251205	1[0.95~1.05]	0.961227	0.00523009	52.1938	9.05767	0.106786	0.104809	0.0488023	0.0844973
OHP	Periodontal_disease	69788	178726	7	IVW	0.0240906	0.0278646	1.02[0.97~1.08]	0.38728	0.00523009	52.1938	17.4131	0.0078792	0.104809	0.0488023	0.0844973
OHP	Periodontal_disease	69788	178726	7	Simple mode	0.0072018	0.0312475	1.01[0.95~1.07]	0.825379	0.00523009	52.1938	17.4131	0.0078792	0.104809	0.0488023	0.0844973
OHP	Periodontal_disease	69788	178726	7	Weighted mode	-0.020658	0.0270889	0.98[0.93~1.03]	0.474606	0.00523009	52.1938	17.4131	0.0078792	0.104809	0.0488023	0.0844973
OHP	Periodontal_disease	69788	178726	7	IVWRE	0.0240906	0.0278646	1.02[0.97~1.08]	0.38728	0.00523009	52.1938	17.4131	0.0078792	0.104809	0.0488023	0.0844973
OHP	Periodontal_disease	69788	178726	5	MR_PRESSO	0.0245303	0.0154121	1.02[0.99~1.06]	0.186682	0.0025571	25.504	2.0071	0.734453	-0.0220616	0.071254	0.777111
OHP	Periodontal_disease	69788	178726	5	MR Egger(MR_PRESSO)	0.0771072	0.1712	1.08[0.77~1.51]	0.682986	0.0025571	25.504	2.0071	0.734453	-0.0220616	0.071254	0.777111
OHP	Periodontal_disease	69788	178726	5	Weighted median(MR_PRESSO)	0.0142426	0.0285894	1.01[0.96~1.07]	0.618359	0.0025571	25.504	2.0071	0.734453	-0.0220616	0.071254	0.777111
OHP	Periodontal_disease	69788	178726	5	IVW(MR_PRESSO)	0.0245303	0.0217574	1.02[0.98~1.07]	0.259555	0.0025571	25.504	2.0071	0.734453	-0.0220616	0.071254	0.777111
OHP	Periodontal_disease	69788	178726	5	Simple mode(MR_PRESSO)	0.013236	0.0396508	1.01[0.94~1.1]	0.755287	0.0025571	25.504	2.0071	0.734453	-0.0220616	0.071254	0.777111
OHP	Periodontal_disease	69788	178726	5	Weighted mode(MR_PRESSO)	0.0636316	0.0417889	1.07[0.98~1.16]	0.202498	0.0025571	25.504	2.0071	0.734453	-0.0220616	0.071254	0.777111
OHP	Periodontal_disease	69788	178726	5	IVWRE(MR_PRESSO)	0.0245303	0.0154121	1.02[0.99~1.06]	0.111469	0.0025571	25.504	2.0071	0.734453	-0.0220616	0.071254	0.777111
OHP	Peripheral_artery_disease	69788	177713	7	MR Egger	0.132313	0.125301	1.14[0.89~1.46]	0.339316	0.00523009	52.1938	1.38969	0.966483	-0.0560221	0.0549897	0.355046
OHP	Peripheral_artery_disease	69788	177713	7	Weighted median	0.00715683	0.030322	1.01[0.95~1.07]	0.813411	0.00523009	52.1938	0.351786	0.996554	-0.0560221	0.0549897	0.355046
OHP	Peripheral_artery_disease	69788	177713	7	IVW	0.00718896	0.024823	1.01[0.96~1.06]	0.772116	0.00523009	52.1938	1.38969	0.966483	-0.0560221	0.0549897	0.355046
OHP	Peripheral_artery_disease	69788	177713	7	Simple mode	-0.0012459	0.0402865	1[0.92~1.08]	0.976332	0.00523009	52.1938	1.38969	0.966483	-0.0560221	0.0549897	0.355046
OHP	Peripheral_artery_disease	69788	177713	7	Weighted mode	-0.000324008	0.0365685	1[0.93~1.07]	0.993218	0.00523009	52.1938	1.38969	0.966483	-0.0560221	0.0549897	0.355046
OHP	Peripheral_artery_disease	69788	177713	7	IVWRE	0.00718896	0.0119464	1.01[0.98~1.03]	0.547329	0.00523009	52.1938	1.38969	0.966483	-0.0560221	0.0549897	0.355046
OHP	Pharyngeal_and_laryngeal_cancer	69788	178726	7	MR Egger	0.103933	0.449551	1.11[0.46~2.68]	0.826327	0.00523009	52.1938	1.54664	0.956336	-0.090107	0.197225	0.666925
OHP	Pharyngeal_and_laryngeal_cancer	69788	178726	7	Weighted median	-0.0819539	0.111715	0.92[0.74~1.15]	0.463194	0.00523009	52.1938	1.33791	0.930983	-0.090107	0.197225	0.666925
OHP	Pharyngeal_and_laryngeal_cancer	69788	178726	7	IVW	-0.0973895	0.0889985	0.91[0.76~1.08]	0.273831	0.00523009	52.1938	1.54664	0.956336	-0.090107	0.197225	0.666925
OHP	Pharyngeal_and_laryngeal_cancer	69788	178726	7	Simple mode	-0.0580491	0.159214	0.94[0.69~1.29]	0.727916	0.00523009	52.1938	1.54664	0.956336	-0.090107	0.197225	0.666925
OHP	Pharyngeal_and_laryngeal_cancer	69788	178726	7	Weighted mode	-0.0706377	0.135949	0.93[0.71~1.22]	0.621954	0.00523009	52.1938	1.54664	0.956336	-0.090107	0.197225	0.666925
OHP	Pharyngeal_and_laryngeal_cancer	69788	178726	7	IVWRE	-0.0973895	0.0451858	0.91[0.83~0.99]	0.0311373	0.00523009	52.1938	1.54664	0.956336	-0.090107	0.197225	0.666925
OHP	Platelet_count	69788	148623	7	MR Egger	-0.0349164	0.0360842	0.97[0.9~1.04]	0.377667	0.00523009	52.1938	23.9488	0.000533698	0.0164581	0.015835	0.346266
OHP	Platelet_count	69788	148623	7	Weighted median	-0.00337594	0.00469821	1[0.99~1.01]	0.472413	0.00523009	52.1938	19.6939	0.00142622	0.0164581	0.015835	0.346266
OHP	Platelet_count	69788	148623	7	IVW	0.00184644	0.00718643	1[0.99~1.02]	0.79723	0.00523009	52.1938	23.9488	0.000533698	0.0164581	0.015835	0.346266
OHP	Platelet_count	69788	148623	7	Simple mode	-0.00318545	0.0059755	1[0.99~1.01]	0.613133	0.00523009	52.1938	23.9488	0.000533698	0.0164581	0.015835	0.346266
OHP	Platelet_count	69788	148623	7	Weighted mode	-0.00424735	0.00462134	1[0.99~1]	0.393506	0.00523009	52.1938	23.9488	0.000533698	0.0164581	0.015835	0.346266
OHP	Platelet_count	69788	148623	7	IVWRE	0.00184644	0.00718643	1[0.99~1.02]	0.79723	0.00523009	52.1938	23.9488	0.000533698	0.0164581	0.015835	0.346266
OHP	Platelet_count	69788	148623	6	MR_PRESSO	-0.00368665	0.00357422	1[0.99~1]	0.349613	0.00453871	45.2969	4.40361	0.492882	-0.00460824	0.00981094	0.663028
OHP	Platelet_count	69788	148623	6	MR Egger(MR_PRESSO)	0.00620444	0.0214145	1.01[0.96~1.05]	0.78642	0.00453871	45.2969	4.40361	0.492882	-0.00460824	0.00981094	0.663028
OHP	Platelet_count	69788	148623	6	Weighted median(MR_PRESSO)	-0.00387597	0.0044187	1[0.99~1]	0.380392	0.00453871	45.2969	4.40361	0.492882	-0.00460824	0.00981094	0.663028
OHP	Platelet_count	69788	148623	6	IVW(MR_PRESSO)	-0.00368665	0.00380856	1[0.99~1]	0.333049	0.00453871	45.2969	4.40361	0.492882	-0.00460824	0.00981094	0.663028
OHP	Platelet_count	69788	148623	6	Simple mode(MR_PRESSO)	-0.0027356	0.0058513	1[0.99~1.01]	0.659796	0.00453871	45.2969	4.40361	0.492882	-0.00460824	0.00981094	0.663028
OHP	Platelet_count	69788	148623	6	Weighted mode(MR_PRESSO)	-0.00376097	0.00518292	1[0.99~1.01]	0.500584	0.00453871	45.2969	4.40361	0.492882	-0.00460824	0.00981094	0.663028
OHP	Platelet_count	69788	148623	6	IVWRE(MR_PRESSO)	-0.00368665	0.00357422	1[0.99~1]	0.302326	0.00453871	45.2969	4.40361	0.492882	-0.00460824	0.00981094	0.663028
OHP	Pleurisy	69788	177515	7	MR Egger	-0.134557	0.334468	0.87[0.45~1.68]	0.704083	0.00523009	52.1938	1.77041	0.939557	0.0616109	0.146815	0.692162
OHP	Pleurisy	69788	177515	7	Weighted median	0.00445753	0.0765954	1[0.86~1.17]	0.953593	0.00523009	52.1938	1.5943	0.901938	0.0616109	0.146815	0.692162
OHP	Pleurisy	69788	177515	7	IVW	0.00302434	0.0662163	1[0.88~1.14]	0.96357	0.00523009	52.1938	1.77041	0.939557	0.0616109	0.146815	0.692162
OHP	Pleurisy	69788	177515	7	Simple mode	0.00151602	0.105886	1[0.81~1.23]	0.989041	0.00523009	52.1938	1.77041	0.939557	0.0616109	0.146815	0.692162
OHP	Pleurisy	69788	177515	7	Weighted mode	-0.00312593	0.0950405	1[0.83~1.2]	0.974829	0.00523009	52.1938	1.77041	0.939557	0.0616109	0.146815	0.692162
OHP	Pleurisy	69788	177515	7	IVWRE	0.00302434	0.0359688	1[0.93~1.08]	0.932991	0.00523009	52.1938	1.77041	0.939557	0.0616109	0.146815	0.692162
OHP	Pneumoconiosis	69788	177059	7	MR Egger	-0.4935	0.84358	0.61[0.12~3.19]	0.583946	0.00523009	52.1938	3.21206	0.781799	0.216498	0.370242	0.584108
OHP	Pneumoconiosis	69788	177059	7	Weighted median	-0.0498388	0.201383	0.95[0.64~1.41]	0.804535	0.00523009	52.1938	2.87013	0.72	0.216498	0.370242	0.584108
OHP	Pneumoconiosis	69788	177059	7	IVW	-0.00998266	0.167011	0.99[0.71~1.37]	0.952337	0.00523009	52.1938	3.21206	0.781799	0.216498	0.370242	0.584108
OHP	Pneumoconiosis	69788	177059	7	Simple mode	-0.0822309	0.27859	0.92[0.53~1.59]	0.777813	0.00523009	52.1938	3.21206	0.781799	0.216498	0.370242	0.584108
OHP	Pneumoconiosis	69788	177059	7	Weighted mode	-0.0612674	0.255432	0.94[0.57~1.55]	0.818425	0.00523009	52.1938	3.21206	0.781799	0.216498	0.370242	0.584108
OHP	Pneumoconiosis	69788	177059	7	IVWRE	-0.00998266	0.122197	0.99[0.78~1.26]	0.934891	0.00523009	52.1938	3.21206	0.781799	0.216498	0.370242	0.584108
OHP	Pneumonia	69788	178726	7	MR Egger	-0.0737825	0.0926945	0.93[0.77~1.11]	0.462147	0.00523009	52.1938	1.45749	0.962268	0.0402543	0.0406826	0.367868
OHP	Pneumonia	69788	178726	7	Weighted median	0.0108273	0.0218033	1.01[0.97~1.06]	0.61948	0.00523009	52.1938	0.478435	0.992892	0.0402543	0.0406826	0.367868
OHP	Pneumonia	69788	178726	7	IVW	0.0161211	0.0183493	1.02[0.98~1.05]	0.379635	0.00523009	52.1938	1.45749	0.962268	0.0402543	0.0406826	0.367868
OHP	Pneumonia	69788	178726	7	Simple mode	0.0102321	0.0297488	1.01[0.95~1.07]	0.742618	0.00523009	52.1938	1.45749	0.962268	0.0402543	0.0406826	0.367868
OHP	Pneumonia	69788	178726	7	Weighted mode	0.00771965	0.0269984	1.01[0.96~1.06]	0.784547	0.00523009	52.1938	1.45749	0.962268	0.0402543	0.0406826	0.367868
OHP	Pneumonia	69788	178726	7	IVWRE	0.0161211	0.0090437	1.02[1~1.03]	0.0746549	0.00523009	52.1938	1.45749	0.962268	0.0402543	0.0406826	0.367868
OHP	Pneumothorax	69788	176990	7	MR Egger	-0.0124618	0.297796	0.99[0.55~1.77]	0.96824	0.00523009	52.1938	5.05996	0.536146	0.0122303	0.130709	0.929086
OHP	Pneumothorax	69788	176990	7	Weighted median	-0.0119442	0.0778581	0.99[0.85~1.15]	0.878075	0.00523009	52.1938	5.05112	0.409674	0.0122303	0.130709	0.929086
OHP	Pneumothorax	69788	176990	7	IVW	0.0148512	0.058649	1.01[0.9~1.14]	0.800097	0.00523009	52.1938	5.05996	0.536146	0.0122303	0.130709	0.929086
OHP	Pneumothorax	69788	176990	7	Simple mode	-0.107257	0.109571	0.9[0.72~1.11]	0.365443	0.00523009	52.1938	5.05996	0.536146	0.0122303	0.130709	0.929086
OHP	Pneumothorax	69788	176990	7	Weighted mode	-0.0205062	0.100714	0.98[0.8~1.19]	0.84539	0.00523009	52.1938	5.05996	0.536146	0.0122303	0.130709	0.929086
OHP	Pneumothorax	69788	176990	7	IVWRE	0.0148512	0.053859	1.01[0.91~1.13]	0.782746	0.00523009	52.1938	5.05996	0.536146	0.0122303	0.130709	0.929086
OHP	Pollinosis	69788	172259	7	MR Egger	0.0277872	0.0862047	1.03[0.87~1.22]	0.760237	0.00523009	52.1938	9.12915	0.166444	-0.0173265	0.0378261	0.66613
OHP	Pollinosis	69788	172259	7	Weighted median	-0.0135681	0.0185245	0.99[0.95~1.02]	0.4639	0.00523009	52.1938	8.76149	0.118964	-0.0173265	0.0378261	0.66613
OHP	Pollinosis	69788	172259	7	IVW	-0.0109191	0.0158915	0.99[0.96~1.02]	0.492018	0.00523009	52.1938	9.12915	0.166444	-0.0173265	0.0378261	0.66613
OHP	Pollinosis	69788	172259	7	Simple mode	-0.0156845	0.0298094	0.98[0.93~1.04]	0.617651	0.00523009	52.1938	9.12915	0.166444	-0.0173265	0.0378261	0.66613
OHP	Pollinosis	69788	172259	7	Weighted mode	-0.014655	0.0249697	0.99[0.94~1.03]	0.578663	0.00523009	52.1938	9.12915	0.166444	-0.0173265	0.0378261	0.66613
OHP	Pollinosis	69788	172259	7	IVWRE	-0.0109191	0.0158915	0.99[0.96~1.02]	0.492018	0.00523009	52.1938	9.12915	0.166444	-0.0173265	0.0378261	0.66613
OHP	Polycystic_kidney_disease	69788	178726	7	MR Egger	-0.421895	0.345143	0.66[0.33~1.29]	0.276039	0.00523009	52.1938	3.76026	0.709082	0.155367	0.151424	0.351926
OHP	Polycystic_kidney_disease	69788	178726	7	Weighted median	-0.0709636	0.0877121	0.93[0.78~1.11]	0.418486	0.00523009	52.1938	2.7075	0.744971	0.155367	0.151424	0.351926
OHP	Polycystic_kidney_disease	69788	178726	7	IVW	-0.0747742	0.0683294	0.93[0.81~1.06]	0.273815	0.00523009	52.1938	3.76026	0.709082	0.155367	0.151424	0.351926
OHP	Polycystic_kidney_disease	69788	178726	7	Simple mode	-0.0466242	0.130522	0.95[0.74~1.23]	0.733161	0.00523009	52.1938	3.76026	0.709082	0.155367	0.151424	0.351926
OHP	Polycystic_kidney_disease	69788	178726	7	Weighted mode	-0.055542	0.120177	0.95[0.75~1.2]	0.660244	0.00523009	52.1938	3.76026	0.709082	0.155367	0.151424	0.351926
OHP	Polycystic_kidney_disease	69788	178726	7	IVWRE	-0.0747742	0.054093	0.93[0.83~1.03]	0.166871	0.00523009	52.1938	3.76026	0.709082	0.155367	0.151424	0.351926
OHP	Polymyositis	69788	175657	7	MR Egger	-1.28231	1.00212	0.28[0.04~1.98]	0.256845	0.00523009	52.1938	5.56858	0.473206	0.516916	0.440096	0.293063
OHP	Polymyositis	69788	175657	7	Weighted median	-0.35825	0.253506	0.7[0.43~1.15]	0.157602	0.00523009	52.1938	4.18901	0.522536	0.516916	0.440096	0.293063
OHP	Polymyositis	69788	175657	7	IVW	-0.128548	0.198322	0.88[0.6~1.3]	0.51687	0.00523009	52.1938	5.56858	0.473206	0.516916	0.440096	0.293063
OHP	Polymyositis	69788	175657	7	Simple mode	-0.102429	0.337956	0.9[0.47~1.75]	0.77206	0.00523009	52.1938	5.56858	0.473206	0.516916	0.440096	0.293063
OHP	Polymyositis	69788	175657	7	Weighted mode	-0.326719	0.271134	0.72[0.42~1.23]	0.273567	0.00523009	52.1938	5.56858	0.473206	0.516916	0.440096	0.293063
OHP	Polymyositis	69788	175657	7	IVWRE	-0.128548	0.191059	0.88[0.6~1.28]	0.501063	0.00523009	52.1938	5.56858	0.473206	0.516916	0.440096	0.293063
OHP	Preeclampsia	69788	82085	7	MR Egger	-0.096321	0.697545	0.91[0.23~3.56]	0.895561	0.00523009	52.1938	3.43872	0.752104	0.035506	0.306096	0.91217
OHP	Preeclampsia	69788	82085	7	Weighted median	-0.0276447	0.162869	0.97[0.71~1.34]	0.865218	0.00523009	52.1938	3.42527	0.634724	0.035506	0.306096	0.91217
OHP	Preeclampsia	69788	82085	7	IVW	-0.017008	0.138008	0.98[0.75~1.29]	0.901918	0.00523009	52.1938	3.43872	0.752104	0.035506	0.306096	0.91217
OHP	Preeclampsia	69788	82085	7	Simple mode	-0.0283628	0.232306	0.97[0.62~1.53]	0.906812	0.00523009	52.1938	3.43872	0.752104	0.035506	0.306096	0.91217
OHP	Preeclampsia	69788	82085	7	Weighted mode	-0.0510348	0.183834	0.95[0.66~1.36]	0.790626	0.00523009	52.1938	3.43872	0.752104	0.035506	0.306096	0.91217
OHP	Preeclampsia	69788	82085	7	IVWRE	-0.017008	0.104478	0.98[0.8~1.21]	0.870684	0.00523009	52.1938	3.43872	0.752104	0.035506	0.306096	0.91217
OHP	Prostate_cancer	69788	90332	7	MR Egger	0.0591507	0.17021	1.06[0.76~1.48]	0.742355	0.00523009	52.1938	11.5349	0.0731859	-0.0311563	0.074715	0.693976
OHP	Prostate_cancer	69788	90332	7	Weighted median	-0.00439436	0.0307434	1[0.94~1.06]	0.88634	0.00523009	52.1938	11.1472	0.0485377	-0.0311563	0.074715	0.693976
OHP	Prostate_cancer	69788	90332	7	IVW	-0.010421	0.0313065	0.99[0.93~1.05]	0.739232	0.00523009	52.1938	11.5349	0.0731859	-0.0311563	0.074715	0.693976
OHP	Prostate_cancer	69788	90332	7	Simple mode	-0.0114808	0.0528305	0.99[0.89~1.1]	0.835165	0.00523009	52.1938	11.5349	0.0731859	-0.0311563	0.074715	0.693976
OHP	Prostate_cancer	69788	90332	7	Weighted mode	-6.19364e-05	0.0392524	1[0.93~1.08]	0.998792	0.00523009	52.1938	11.5349	0.0731859	-0.0311563	0.074715	0.693976
OHP	Prostate_cancer	69788	90332	7	IVWRE	-0.010421	0.0313065	0.99[0.93~1.05]	0.739232	0.00523009	52.1938	11.5349	0.0731859	-0.0311563	0.074715	0.693976
OHP	Psoriasis_vulgaris	69788	172495	7	MR Egger	1.07394	0.573826	2.93[0.95~9.01]	0.120174	0.00523009	52.1938	9.29467	0.157672	-0.455675	0.251903	0.130251
OHP	Psoriasis_vulgaris	69788	172495	7	Weighted median	0.0256982	0.138176	1.03[0.78~1.35]	0.852459	0.00523009	52.1938	5.61799	0.345181	-0.455675	0.251903	0.130251
OHP	Psoriasis_vulgaris	69788	172495	7	IVW	0.0564741	0.133388	1.06[0.81~1.37]	0.672017	0.00523009	52.1938	9.29467	0.157672	-0.455675	0.251903	0.130251
OHP	Psoriasis_vulgaris	69788	172495	7	Simple mode	-0.0160123	0.177957	0.98[0.69~1.39]	0.931233	0.00523009	52.1938	9.29467	0.157672	-0.455675	0.251903	0.130251
OHP	Psoriasis_vulgaris	69788	172495	7	Weighted mode	0.0157816	0.149325	1.02[0.76~1.36]	0.919276	0.00523009	52.1938	9.29467	0.157672	-0.455675	0.251903	0.130251
OHP	Psoriasis_vulgaris	69788	172495	7	IVWRE	0.0564741	0.133388	1.06[0.81~1.37]	0.672017	0.00523009	52.1938	9.29467	0.157672	-0.455675	0.251903	0.130251
OHP	Pulmonary_fibrosis	69788	177100	7	MR Egger	-0.638899	0.786384	0.53[0.11~2.47]	0.453462	0.00523009	52.1938	6.92384	0.327948	0.207864	0.345323	0.573465
OHP	Pulmonary_fibrosis	69788	177100	7	Weighted median	-0.0611667	0.182492	0.94[0.66~1.35]	0.737494	0.00523009	52.1938	6.456	0.264341	0.207864	0.345323	0.573465
OHP	Pulmonary_fibrosis	69788	177100	7	IVW	-0.174922	0.147261	0.84[0.63~1.12]	0.234896	0.00523009	52.1938	6.92384	0.327948	0.207864	0.345323	0.573465
OHP	Pulmonary_fibrosis	69788	177100	7	Simple mode	0.0584508	0.272831	1.06[0.62~1.81]	0.837457	0.00523009	52.1938	6.92384	0.327948	0.207864	0.345323	0.573465
OHP	Pulmonary_fibrosis	69788	177100	7	Weighted mode	-0.00989734	0.210191	0.99[0.66~1.49]	0.963972	0.00523009	52.1938	6.92384	0.327948	0.207864	0.345323	0.573465
OHP	Pulmonary_fibrosis	69788	177100	7	IVWRE	-0.174922	0.147261	0.84[0.63~1.12]	0.234896	0.00523009	52.1938	6.92384	0.327948	0.207864	0.345323	0.573465
OHP	Pulmonary_tuberculosis	69788	178671	7	MR Egger	-0.0248702	0.109913	0.98[0.79~1.21]	0.829949	0.00523009	52.1938	7.50489	0.276664	0.022977	0.0482316	0.653888
OHP	Pulmonary_tuberculosis	69788	178671	7	Weighted median	0.0393635	0.0228184	1.04[0.99~1.09]	0.0845132	0.00523009	52.1938	7.17904	0.207662	0.022977	0.0482316	0.653888
OHP	Pulmonary_tuberculosis	69788	178671	7	IVW	0.0264542	0.0203135	1.03[0.99~1.07]	0.192815	0.00523009	52.1938	7.50489	0.276664	0.022977	0.0482316	0.653888
OHP	Pulmonary_tuberculosis	69788	178671	7	Simple mode	0.0307424	0.0301684	1.03[0.97~1.09]	0.347508	0.00523009	52.1938	7.50489	0.276664	0.022977	0.0482316	0.653888
OHP	Pulmonary_tuberculosis	69788	178671	7	Weighted mode	0.0380572	0.0225851	1.04[0.99~1.09]	0.142956	0.00523009	52.1938	7.50489	0.276664	0.022977	0.0482316	0.653888
OHP	Pulmonary_tuberculosis	69788	178671	7	IVWRE	0.0264542	0.0203135	1.03[0.99~1.07]	0.192815	0.00523009	52.1938	7.50489	0.276664	0.022977	0.0482316	0.653888
OHP	Pulse_pressure	69788	145445	7	MR Egger	0.000915346	0.0185206	1[0.97~1.04]	0.962496	0.00523009	52.1938	3.98105	0.679241	0.000457361	0.0081282	0.957307
OHP	Pulse_pressure	69788	145445	7	Weighted median	0.00320775	0.00461693	1[0.99~1.01]	0.487193	0.00523009	52.1938	3.97788	0.552605	0.000457361	0.0081282	0.957307
OHP	Pulse_pressure	69788	145445	7	IVW	0.00193685	0.00366613	1[0.99~1.01]	0.597285	0.00523009	52.1938	3.98105	0.679241	0.000457361	0.0081282	0.957307
OHP	Pulse_pressure	69788	145445	7	Simple mode	0.000147958	0.0065535	1[0.99~1.01]	0.98272	0.00523009	52.1938	3.98105	0.679241	0.000457361	0.0081282	0.957307
OHP	Pulse_pressure	69788	145445	7	Weighted mode	0.00323117	0.00538629	1[0.99~1.01]	0.570527	0.00523009	52.1938	3.98105	0.679241	0.000457361	0.0081282	0.957307
OHP	Pulse_pressure	69788	145445	7	IVWRE	0.00193685	0.00298628	1[1~1.01]	0.516609	0.00523009	52.1938	3.98105	0.679241	0.000457361	0.0081282	0.957307
OHP	Pyelonephritis	69788	177099	7	MR Egger	0.0112221	0.184116	1.01[0.7~1.45]	0.953759	0.00523009	52.1938	0.783593	0.992506	-0.0241094	0.0808073	0.777432
OHP	Pyelonephritis	69788	177099	7	Weighted median	-0.0463252	0.0436466	0.95[0.88~1.04]	0.288523	0.00523009	52.1938	0.694576	0.983265	-0.0241094	0.0808073	0.777432
OHP	Pyelonephritis	69788	177099	7	IVW	-0.0426239	0.0364328	0.96[0.89~1.03]	0.242028	0.00523009	52.1938	0.783593	0.992506	-0.0241094	0.0808073	0.777432
OHP	Pyelonephritis	69788	177099	7	Simple mode	-0.0455409	0.0549886	0.96[0.86~1.06]	0.439257	0.00523009	52.1938	0.783593	0.992506	-0.0241094	0.0808073	0.777432
OHP	Pyelonephritis	69788	177099	7	Weighted mode	-0.0469655	0.0518164	0.95[0.86~1.06]	0.399668	0.00523009	52.1938	0.783593	0.992506	-0.0241094	0.0808073	0.777432
OHP	Pyelonephritis	69788	177099	7	IVWRE	-0.0426239	0.0131663	0.96[0.93~0.98]	0.0012064	0.00523009	52.1938	0.783593	0.992506	-0.0241094	0.0808073	0.777432
OHP	Red_blood_cell_count	69788	153512	7	MR Egger	-0.0180853	0.0171395	0.98[0.95~1.02]	0.339637	0.00523009	52.1938	4.83665	0.564928	0.00931655	0.00752265	0.270514
OHP	Red_blood_cell_count	69788	153512	7	Weighted median	0.00307908	0.00429658	1[0.99~1.01]	0.473599	0.00523009	52.1938	3.30285	0.653406	0.00931655	0.00752265	0.270514
OHP	Red_blood_cell_count	69788	153512	7	IVW	0.00272174	0.00339136	1[1~1.01]	0.422235	0.00523009	52.1938	4.83665	0.564928	0.00931655	0.00752265	0.270514
OHP	Red_blood_cell_count	69788	153512	7	Simple mode	0.00731204	0.00571638	1.01[1~1.02]	0.248088	0.00523009	52.1938	4.83665	0.564928	0.00931655	0.00752265	0.270514
OHP	Red_blood_cell_count	69788	153512	7	Weighted mode	0.00184676	0.00472743	1[0.99~1.01]	0.709552	0.00523009	52.1938	4.83665	0.564928	0.00931655	0.00752265	0.270514
OHP	Red_blood_cell_count	69788	153512	7	IVWRE	0.00272174	0.00304489	1[1~1.01]	0.37139	0.00523009	52.1938	4.83665	0.564928	0.00931655	0.00752265	0.270514
OHP	Retinal_detachment	69788	170292	7	MR Egger	-0.198356	0.241294	0.82[0.51~1.32]	0.448458	0.00523009	52.1938	6.97723	0.322958	0.0613868	0.105865	0.587155
OHP	Retinal_detachment	69788	170292	7	Weighted median	-0.0341164	0.053927	0.97[0.87~1.07]	0.526968	0.00523009	52.1938	6.53759	0.257363	0.0613868	0.105865	0.587155
OHP	Retinal_detachment	69788	170292	7	IVW	-0.0612078	0.0450444	0.94[0.86~1.03]	0.174199	0.00523009	52.1938	6.97723	0.322958	0.0613868	0.105865	0.587155
OHP	Retinal_detachment	69788	170292	7	Simple mode	0.0414728	0.097189	1.04[0.86~1.26]	0.684468	0.00523009	52.1938	6.97723	0.322958	0.0613868	0.105865	0.587155
OHP	Retinal_detachment	69788	170292	7	Weighted mode	0.007558	0.072853	1.01[0.87~1.16]	0.920754	0.00523009	52.1938	6.97723	0.322958	0.0613868	0.105865	0.587155
OHP	Retinal_detachment	69788	170292	7	IVWRE	-0.0612078	0.0450444	0.94[0.86~1.03]	0.174199	0.00523009	52.1938	6.97723	0.322958	0.0613868	0.105865	0.587155
OHP	Retinitis_pigmentosa	69788	169058	7	MR Egger	-0.447396	1.07981	0.64[0.08~5.31]	0.695809	0.00523009	52.1938	15.3405	0.0177673	0.094842	0.474143	0.84934
OHP	Retinitis_pigmentosa	69788	169058	7	Weighted median	-0.254784	0.179722	0.78[0.54~1.1]	0.156291	0.00523009	52.1938	15.2187	0.00946749	0.094842	0.474143	0.84934
OHP	Retinitis_pigmentosa	69788	169058	7	IVW	-0.235688	0.196156	0.79[0.54~1.16]	0.229543	0.00523009	52.1938	15.3405	0.0177673	0.094842	0.474143	0.84934
OHP	Retinitis_pigmentosa	69788	169058	7	Simple mode	-0.587668	0.326027	0.56[0.29~1.05]	0.121529	0.00523009	52.1938	15.3405	0.0177673	0.094842	0.474143	0.84934
OHP	Retinitis_pigmentosa	69788	169058	7	Weighted mode	-0.248112	0.2347	0.78[0.49~1.24]	0.331139	0.00523009	52.1938	15.3405	0.0177673	0.094842	0.474143	0.84934
OHP	Retinitis_pigmentosa	69788	169058	7	IVWRE	-0.235688	0.196156	0.79[0.54~1.16]	0.229543	0.00523009	52.1938	15.3405	0.0177673	0.094842	0.474143	0.84934
OHP	Rheumatic_fever	69788	170399	7	MR Egger	-0.48031	0.632294	0.62[0.18~2.14]	0.481735	0.00523009	52.1938	3.93445	0.685547	0.195729	0.277298	0.511804
OHP	Rheumatic_fever	69788	170399	7	Weighted median	0.0610314	0.159808	1.06[0.78~1.45]	0.702532	0.00523009	52.1938	3.43623	0.633058	0.195729	0.277298	0.511804
OHP	Rheumatic_fever	69788	170399	7	IVW	-0.042821	0.12503	0.96[0.75~1.22]	0.731985	0.00523009	52.1938	3.93445	0.685547	0.195729	0.277298	0.511804
OHP	Rheumatic_fever	69788	170399	7	Simple mode	0.142723	0.258323	1.15[0.7~1.91]	0.600568	0.00523009	52.1938	3.93445	0.685547	0.195729	0.277298	0.511804
OHP	Rheumatic_fever	69788	170399	7	Weighted mode	-0.276778	0.201447	0.76[0.51~1.13]	0.218577	0.00523009	52.1938	3.93445	0.685547	0.195729	0.277298	0.511804
OHP	Rheumatic_fever	69788	170399	7	IVWRE	-0.042821	0.101247	0.96[0.79~1.17]	0.67234	0.00523009	52.1938	3.93445	0.685547	0.195729	0.277298	0.511804
OHP	Rheumatoid_arthritis	69788	178616	7	MR Egger	-0.0444342	0.111143	0.96[0.77~1.19]	0.705816	0.00523009	52.1938	4.52772	0.605644	0.0321033	0.0487658	0.539435
OHP	Rheumatoid_arthritis	69788	178616	7	Weighted median	0.0310194	0.0263185	1.03[0.98~1.09]	0.238551	0.00523009	52.1938	4.09435	0.535914	0.0321033	0.0487658	0.539435
OHP	Rheumatoid_arthritis	69788	178616	7	IVW	0.0272859	0.0219957	1.03[0.98~1.07]	0.214786	0.00523009	52.1938	4.52772	0.605644	0.0321033	0.0487658	0.539435
OHP	Rheumatoid_arthritis	69788	178616	7	Simple mode	0.0292652	0.0394517	1.03[0.95~1.11]	0.486221	0.00523009	52.1938	4.52772	0.605644	0.0321033	0.0487658	0.539435
OHP	Rheumatoid_arthritis	69788	178616	7	Weighted mode	0.0312956	0.0340882	1.03[0.97~1.1]	0.393987	0.00523009	52.1938	4.52772	0.605644	0.0321033	0.0487658	0.539435
OHP	Rheumatoid_arthritis	69788	178616	7	IVWRE	0.0272859	0.0191074	1.03[0.99~1.07]	0.153284	0.00523009	52.1938	4.52772	0.605644	0.0321033	0.0487658	0.539435
OHP	Ringworm	69788	178726	7	MR Egger	0.499151	0.296016	1.65[0.92~2.94]	0.15256	0.00523009	52.1938	6.79983	0.339756	-0.198485	0.129971	0.187255
OHP	Ringworm	69788	178726	7	Weighted median	0.0248521	0.081186	1.03[0.87~1.2]	0.759519	0.00523009	52.1938	4.46764	0.484224	-0.198485	0.129971	0.187255
OHP	Ringworm	69788	178726	7	IVW	0.0560441	0.0624056	1.06[0.94~1.2]	0.369152	0.00523009	52.1938	6.79983	0.339756	-0.198485	0.129971	0.187255
OHP	Ringworm	69788	178726	7	Simple mode	0.0584774	0.130733	1.06[0.82~1.37]	0.670351	0.00523009	52.1938	6.79983	0.339756	-0.198485	0.129971	0.187255
OHP	Ringworm	69788	178726	7	Weighted mode	0.0893969	0.108464	1.09[0.88~1.35]	0.441346	0.00523009	52.1938	6.79983	0.339756	-0.198485	0.129971	0.187255
OHP	Ringworm	69788	178726	7	IVWRE	0.0560441	0.0624056	1.06[0.94~1.2]	0.369152	0.00523009	52.1938	6.79983	0.339756	-0.198485	0.129971	0.187255
OHP	Sarcoidosis	69788	177887	7	MR Egger	-0.101358	0.593264	0.9[0.28~2.89]	0.871042	0.00523009	52.1938	6.3685	0.3832	0.0115638	0.260455	0.966305
OHP	Sarcoidosis	69788	177887	7	Weighted median	0.0278217	0.145194	1.03[0.77~1.37]	0.848042	0.00523009	52.1938	6.36599	0.272217	0.0115638	0.260455	0.966305
OHP	Sarcoidosis	69788	177887	7	IVW	-0.0755387	0.1072	0.93[0.75~1.14]	0.481026	0.00523009	52.1938	6.3685	0.3832	0.0115638	0.260455	0.966305
OHP	Sarcoidosis	69788	177887	7	Simple mode	0.0629347	0.19321	1.06[0.73~1.56]	0.755688	0.00523009	52.1938	6.3685	0.3832	0.0115638	0.260455	0.966305
OHP	Sarcoidosis	69788	177887	7	Weighted mode	0.0835959	0.166089	1.09[0.79~1.51]	0.632679	0.00523009	52.1938	6.3685	0.3832	0.0115638	0.260455	0.966305
OHP	Sarcoidosis	69788	177887	7	IVWRE	-0.0755387	0.1072	0.93[0.75~1.14]	0.481026	0.00523009	52.1938	6.3685	0.3832	0.0115638	0.260455	0.966305
OHP	Schizophrenia	69788	177893	7	MR Egger	-1.22741	1.08148	0.29[0.04~2.44]	0.30786	0.00523009	52.1938	11.6696	0.0697592	0.494921	0.475151	0.345314
OHP	Schizophrenia	69788	177893	7	Weighted median	-0.0180668	0.216678	0.98[0.64~1.5]	0.933548	0.00523009	52.1938	9.58889	0.087758	0.494921	0.475151	0.345314
OHP	Schizophrenia	69788	177893	7	IVW	-0.12321	0.215508	0.88[0.58~1.35]	0.567513	0.00523009	52.1938	11.6696	0.0697592	0.494921	0.475151	0.345314
OHP	Schizophrenia	69788	177893	7	Simple mode	0.323726	0.421458	1.38[0.61~3.16]	0.47156	0.00523009	52.1938	11.6696	0.0697592	0.494921	0.475151	0.345314
OHP	Schizophrenia	69788	177893	7	Weighted mode	0.153092	0.380338	1.17[0.55~2.46]	0.701252	0.00523009	52.1938	11.6696	0.0697592	0.494921	0.475151	0.345314
OHP	Schizophrenia	69788	177893	7	IVWRE	-0.12321	0.215508	0.88[0.58~1.35]	0.567513	0.00523009	52.1938	11.6696	0.0697592	0.494921	0.475151	0.345314
OHP	Serum_albumin_levels	69788	120539	7	MR Egger	0.01017	0.0227803	1.01[0.97~1.06]	0.673952	0.00523009	52.1938	6.39477	0.380449	-0.00478113	0.0100006	0.652761
OHP	Serum_albumin_levels	69788	120539	7	Weighted median	0.00113474	0.0050984	1[0.99~1.01]	0.823872	0.00523009	52.1938	6.11523	0.295168	-0.00478113	0.0100006	0.652761
OHP	Serum_albumin_levels	69788	120539	7	IVW	-0.000505393	0.00420974	1[0.99~1.01]	0.904441	0.00523009	52.1938	6.39477	0.380449	-0.00478113	0.0100006	0.652761
OHP	Serum_albumin_levels	69788	120539	7	Simple mode	0.00618755	0.00724344	1.01[0.99~1.02]	0.425764	0.00523009	52.1938	6.39477	0.380449	-0.00478113	0.0100006	0.652761
OHP	Serum_albumin_levels	69788	120539	7	Weighted mode	0.00270507	0.00591695	1[0.99~1.01]	0.663632	0.00523009	52.1938	6.39477	0.380449	-0.00478113	0.0100006	0.652761
OHP	Serum_albumin_levels	69788	120539	7	IVWRE	-0.000505393	0.00420974	1[0.99~1.01]	0.904441	0.00523009	52.1938	6.39477	0.380449	-0.00478113	0.0100006	0.652761
OHP	Serum_alkaline_phosphatase_levels	69788	118886	7	MR Egger	-0.0613912	0.0488473	0.94[0.85~1.03]	0.264342	0.00523009	52.1938	39.3168	6.20358e-07	0.0334156	0.0214504	0.180015
OHP	Serum_alkaline_phosphatase_levels	69788	118886	7	Weighted median	0.00501011	0.00551979	1.01[0.99~1.02]	0.364056	0.00523009	52.1938	26.4697	7.23367e-05	0.0334156	0.0214504	0.180015
OHP	Serum_alkaline_phosphatase_levels	69788	118886	7	IVW	0.0131982	0.0107556	1.01[0.99~1.03]	0.219786	0.00523009	52.1938	39.3168	6.20358e-07	0.0334156	0.0214504	0.180015
OHP	Serum_alkaline_phosphatase_levels	69788	118886	7	Simple mode	0.00607694	0.00675696	1.01[0.99~1.02]	0.40311	0.00523009	52.1938	39.3168	6.20358e-07	0.0334156	0.0214504	0.180015
OHP	Serum_alkaline_phosphatase_levels	69788	118886	7	Weighted mode	0.00483387	0.00584711	1[0.99~1.02]	0.440032	0.00523009	52.1938	39.3168	6.20358e-07	0.0334156	0.0214504	0.180015
OHP	Serum_alkaline_phosphatase_levels	69788	118886	7	IVWRE	0.0131982	0.0107556	1.01[0.99~1.03]	0.219786	0.00523009	52.1938	39.3168	6.20358e-07	0.0334156	0.0214504	0.180015
OHP	Serum_alkaline_phosphatase_levels	69788	118886	5	MR_PRESSO	0.0073114	0.00295412	1.01[1~1.01]	0.0685791	0.00410679	40.9895	1.66805	0.796513	0.000845214	0.0114243	0.94568
OHP	Serum_alkaline_phosphatase_levels	69788	118886	5	MR Egger(MR_PRESSO)	0.00548373	0.0251236	1.01[0.96~1.06]	0.841224	0.00410679	40.9895	1.66805	0.796513	0.000845214	0.0114243	0.94568
OHP	Serum_alkaline_phosphatase_levels	69788	118886	5	Weighted median(MR_PRESSO)	0.00490085	0.00547492	1[0.99~1.02]	0.370709	0.00410679	40.9895	1.66805	0.796513	0.000845214	0.0114243	0.94568
OHP	Serum_alkaline_phosphatase_levels	69788	118886	5	IVW(MR_PRESSO)	0.0073114	0.00457461	1.01[1~1.02]	0.109986	0.00410679	40.9895	1.66805	0.796513	0.000845214	0.0114243	0.94568
OHP	Serum_alkaline_phosphatase_levels	69788	118886	5	Simple mode(MR_PRESSO)	0.00475304	0.00757174	1[0.99~1.02]	0.564233	0.00410679	40.9895	1.66805	0.796513	0.000845214	0.0114243	0.94568
OHP	Serum_alkaline_phosphatase_levels	69788	118886	5	Weighted mode(MR_PRESSO)	0.00390796	0.00695253	1[0.99~1.02]	0.604058	0.00410679	40.9895	1.66805	0.796513	0.000845214	0.0114243	0.94568
OHP	Serum_alkaline_phosphatase_levels	69788	118886	5	IVWRE(MR_PRESSO)	0.0073114	0.00295412	1.01[1~1.01]	0.0133242	0.00410679	40.9895	1.66805	0.796513	0.000845214	0.0114243	0.94568
OHP	Serum_creatinine_levels	69788	150266	7	MR Egger	-0.0348667	0.019058	0.97[0.93~1]	0.126849	0.00523009	52.1938	10.793	0.0949902	0.0125068	0.00836527	0.19513
OHP	Serum_creatinine_levels	69788	150266	7	Weighted median	-0.00763037	0.00403427	0.99[0.98~1]	0.0585724	0.00523009	52.1938	7.45854	0.188709	0.0125068	0.00836527	0.19513
OHP	Serum_creatinine_levels	69788	150266	7	IVW	-0.00693689	0.00414206	0.99[0.99~1]	0.0939842	0.00523009	52.1938	10.793	0.0949902	0.0125068	0.00836527	0.19513
OHP	Serum_creatinine_levels	69788	150266	7	Simple mode	-0.00742244	0.00547874	0.99[0.98~1]	0.224278	0.00523009	52.1938	10.793	0.0949902	0.0125068	0.00836527	0.19513
OHP	Serum_creatinine_levels	69788	150266	7	Weighted mode	-0.00728955	0.00439791	0.99[0.98~1]	0.148493	0.00523009	52.1938	10.793	0.0949902	0.0125068	0.00836527	0.19513
OHP	Serum_creatinine_levels	69788	150266	7	IVWRE	-0.00693689	0.00414206	0.99[0.99~1]	0.0939842	0.00523009	52.1938	10.793	0.0949902	0.0125068	0.00836527	0.19513
OHP	Serum_total_protein_level	69788	133321	7	MR Egger	-0.0284293	0.0227139	0.97[0.93~1.02]	0.266071	0.00523009	52.1938	8.86448	0.181344	0.0149847	0.00997016	0.193168
OHP	Serum_total_protein_level	69788	133321	7	Weighted median	0.00278555	0.00548237	1[0.99~1.01]	0.611388	0.00523009	52.1938	6.10595	0.296046	0.0149847	0.00997016	0.193168
OHP	Serum_total_protein_level	69788	133321	7	IVW	0.0050336	0.00494414	1.01[1~1.01]	0.308633	0.00523009	52.1938	8.86448	0.181344	0.0149847	0.00997016	0.193168
OHP	Serum_total_protein_level	69788	133321	7	Simple mode	0.0112395	0.00922359	1.01[0.99~1.03]	0.268746	0.00523009	52.1938	8.86448	0.181344	0.0149847	0.00997016	0.193168
OHP	Serum_total_protein_level	69788	133321	7	Weighted mode	0.00229034	0.00754272	1[0.99~1.02]	0.771649	0.00523009	52.1938	8.86448	0.181344	0.0149847	0.00997016	0.193168
OHP	Serum_total_protein_level	69788	133321	7	IVWRE	0.0050336	0.00494414	1.01[1~1.01]	0.308633	0.00523009	52.1938	8.86448	0.181344	0.0149847	0.00997016	0.193168
OHP	Serum_uric_acid_levels	69788	129405	7	MR Egger	0.0415465	0.0596787	1.04[0.93~1.17]	0.517349	0.00523009	52.1938	55.2051	4.21382e-10	-0.0221674	0.0261939	0.436015
OHP	Serum_uric_acid_levels	69788	129405	7	Weighted median	-0.00323041	0.00535855	1[0.99~1.01]	0.546607	0.00523009	52.1938	48.2883	3.10166e-09	-0.0221674	0.0261939	0.436015
OHP	Serum_uric_acid_levels	69788	129405	7	IVW	-0.00795875	0.0115328	0.99[0.97~1.01]	0.490131	0.00523009	52.1938	55.2051	4.21382e-10	-0.0221674	0.0261939	0.436015
OHP	Serum_uric_acid_levels	69788	129405	7	Simple mode	0.00491505	0.00639741	1[0.99~1.02]	0.471463	0.00523009	52.1938	55.2051	4.21382e-10	-0.0221674	0.0261939	0.436015
OHP	Serum_uric_acid_levels	69788	129405	7	Weighted mode	0.00109936	0.00564719	1[0.99~1.01]	0.852073	0.00523009	52.1938	55.2051	4.21382e-10	-0.0221674	0.0261939	0.436015
OHP	Serum_uric_acid_levels	69788	129405	7	IVWRE	-0.00795875	0.0115328	0.99[0.97~1.01]	0.490131	0.00523009	52.1938	55.2051	4.21382e-10	-0.0221674	0.0261939	0.436015
OHP	Serum_uric_acid_levels	69788	129405	5	MR_PRESSO	-0.00275488	0.0047524	1[0.99~1.01]	0.593211	0.00391142	39.0399	4.46901	0.346238	0.00640539	0.0137517	0.673099
OHP	Serum_uric_acid_levels	69788	129405	5	MR Egger(MR_PRESSO)	-0.0158761	0.0286641	0.98[0.93~1.04]	0.618276	0.00391142	39.0399	4.46901	0.346238	0.00640539	0.0137517	0.673099
OHP	Serum_uric_acid_levels	69788	129405	5	Weighted median(MR_PRESSO)	-0.00327487	0.00559807	1[0.99~1.01]	0.558548	0.00391142	39.0399	4.46901	0.346238	0.00640539	0.0137517	0.673099
OHP	Serum_uric_acid_levels	69788	129405	5	IVW(MR_PRESSO)	-0.00275488	0.0047524	1[0.99~1.01]	0.562129	0.00391142	39.0399	4.46901	0.346238	0.00640539	0.0137517	0.673099
OHP	Serum_uric_acid_levels	69788	129405	5	Simple mode(MR_PRESSO)	0.000626632	0.00707119	1[0.99~1.01]	0.933645	0.00391142	39.0399	4.46901	0.346238	0.00640539	0.0137517	0.673099
OHP	Serum_uric_acid_levels	69788	129405	5	Weighted mode(MR_PRESSO)	-0.00255141	0.00550144	1[0.99~1.01]	0.666925	0.00391142	39.0399	4.46901	0.346238	0.00640539	0.0137517	0.673099
OHP	Serum_uric_acid_levels	69788	129405	5	IVWRE(MR_PRESSO)	-0.00275488	0.0047524	1[0.99~1.01]	0.562129	0.00391142	39.0399	4.46901	0.346238	0.00640539	0.0137517	0.673099
OHP	Sj枚grens_syndrome	69788	175902	7	MR Egger	-0.82176	0.512633	0.44[0.16~1.2]	0.169833	0.00523009	52.1938	9.47026	0.148807	0.338029	0.224951	0.193237
OHP	Sj枚grens_syndrome	69788	175902	7	Weighted median	-0.0702398	0.110813	0.93[0.75~1.16]	0.526172	0.00523009	52.1938	6.52397	0.258517	0.338029	0.224951	0.193237
OHP	Sj枚grens_syndrome	69788	175902	7	IVW	-0.0666477	0.111493	0.94[0.75~1.16]	0.549991	0.00523009	52.1938	9.47026	0.148807	0.338029	0.224951	0.193237
OHP	Sj枚grens_syndrome	69788	175902	7	Simple mode	-0.0365292	0.144235	0.96[0.73~1.28]	0.80852	0.00523009	52.1938	9.47026	0.148807	0.338029	0.224951	0.193237
OHP	Sj枚grens_syndrome	69788	175902	7	Weighted mode	-0.0559887	0.125843	0.95[0.74~1.21]	0.671986	0.00523009	52.1938	9.47026	0.148807	0.338029	0.224951	0.193237
OHP	Sj枚grens_syndrome	69788	175902	7	IVWRE	-0.0666477	0.111493	0.94[0.75~1.16]	0.549991	0.00523009	52.1938	9.47026	0.148807	0.338029	0.224951	0.193237
OHP	Skin_cancer	69788	178726	7	MR Egger	0.366823	0.705522	1.44[0.36~5.75]	0.625302	0.00523009	52.1938	6.55885	0.363575	-0.12349	0.30968	0.706526
OHP	Skin_cancer	69788	178726	7	Weighted median	0.064299	0.157269	1.07[0.78~1.45]	0.682653	0.00523009	52.1938	6.35669	0.273042	-0.12349	0.30968	0.706526
OHP	Skin_cancer	69788	178726	7	IVW	0.0910542	0.129528	1.1[0.85~1.41]	0.482076	0.00523009	52.1938	6.55885	0.363575	-0.12349	0.30968	0.706526
OHP	Skin_cancer	69788	178726	7	Simple mode	0.164622	0.205343	1.18[0.79~1.76]	0.453301	0.00523009	52.1938	6.55885	0.363575	-0.12349	0.30968	0.706526
OHP	Skin_cancer	69788	178726	7	Weighted mode	0.109138	0.176876	1.12[0.79~1.58]	0.559884	0.00523009	52.1938	6.55885	0.363575	-0.12349	0.30968	0.706526
OHP	Skin_cancer	69788	178726	7	IVWRE	0.0910542	0.129528	1.1[0.85~1.41]	0.482076	0.00523009	52.1938	6.55885	0.363575	-0.12349	0.30968	0.706526
OHP	Sleep_apnea_syndrome	69788	178337	7	MR Egger	0.213027	0.388604	1.24[0.58~2.65]	0.60714	0.00523009	52.1938	6.45877	0.373804	-0.119922	0.170642	0.513563
OHP	Sleep_apnea_syndrome	69788	178337	7	Weighted median	0.0267217	0.0960395	1.03[0.85~1.24]	0.780831	0.00523009	52.1938	5.87815	0.318257	-0.119922	0.170642	0.513563
OHP	Sleep_apnea_syndrome	69788	178337	7	IVW	-0.0546664	0.0736144	0.95[0.82~1.09]	0.457721	0.00523009	52.1938	6.45877	0.373804	-0.119922	0.170642	0.513563
OHP	Sleep_apnea_syndrome	69788	178337	7	Simple mode	-0.264175	0.161664	0.77[0.56~1.05]	0.153356	0.00523009	52.1938	6.45877	0.373804	-0.119922	0.170642	0.513563
OHP	Sleep_apnea_syndrome	69788	178337	7	Weighted mode	0.0663659	0.117516	1.07[0.85~1.35]	0.592721	0.00523009	52.1938	6.45877	0.373804	-0.119922	0.170642	0.513563
OHP	Sleep_apnea_syndrome	69788	178337	7	IVWRE	-0.0546664	0.0736144	0.95[0.82~1.09]	0.457721	0.00523009	52.1938	6.45877	0.373804	-0.119922	0.170642	0.513563
OHP	Spinal_canal_stenosis	69788	178726	7	MR Egger	0.153497	0.302817	1.17[0.64~2.11]	0.633786	0.00523009	52.1938	4.35195	0.629163	-0.0972684	0.132928	0.497169
OHP	Spinal_canal_stenosis	69788	178726	7	Weighted median	-0.0745479	0.0751959	0.93[0.8~1.08]	0.321499	0.00523009	52.1938	3.81651	0.576125	-0.0972684	0.132928	0.497169
OHP	Spinal_canal_stenosis	69788	178726	7	IVW	-0.0636979	0.0599668	0.94[0.83~1.06]	0.288136	0.00523009	52.1938	4.35195	0.629163	-0.0972684	0.132928	0.497169
OHP	Spinal_canal_stenosis	69788	178726	7	Simple mode	-0.128707	0.103255	0.88[0.72~1.08]	0.259037	0.00523009	52.1938	4.35195	0.629163	-0.0972684	0.132928	0.497169
OHP	Spinal_canal_stenosis	69788	178726	7	Weighted mode	-0.0973285	0.0963404	0.91[0.75~1.1]	0.351364	0.00523009	52.1938	4.35195	0.629163	-0.0972684	0.132928	0.497169
OHP	Spinal_canal_stenosis	69788	178726	7	IVWRE	-0.0636979	0.0510713	0.94[0.85~1.04]	0.212312	0.00523009	52.1938	4.35195	0.629163	-0.0972684	0.132928	0.497169
OHP	Stable_angina_pectoris	69788	165047	7	MR Egger	-0.0655093	0.0649899	0.94[0.82~1.06]	0.35972	0.00523009	52.1938	5.96454	0.427174	0.0314607	0.0285233	0.320272
OHP	Stable_angina_pectoris	69788	165047	7	Weighted median	0.0149372	0.0163267	1.02[0.98~1.05]	0.360246	0.00523009	52.1938	4.74798	0.447405	0.0314607	0.0285233	0.320272
OHP	Stable_angina_pectoris	69788	165047	7	IVW	0.00475099	0.0128822	1[0.98~1.03]	0.712275	0.00523009	52.1938	5.96454	0.427174	0.0314607	0.0285233	0.320272
OHP	Stable_angina_pectoris	69788	165047	7	Simple mode	0.0152506	0.0214101	1.02[0.97~1.06]	0.50302	0.00523009	52.1938	5.96454	0.427174	0.0314607	0.0285233	0.320272
OHP	Stable_angina_pectoris	69788	165047	7	Weighted mode	0.0159629	0.0189893	1.02[0.98~1.05]	0.432773	0.00523009	52.1938	5.96454	0.427174	0.0314607	0.0285233	0.320272
OHP	Stable_angina_pectoris	69788	165047	7	IVWRE	0.00475099	0.0128441	1[0.98~1.03]	0.711459	0.00523009	52.1938	5.96454	0.427174	0.0314607	0.0285233	0.320272
OHP	Stevens_Johnson_syndrome	69788	171846	7	MR Egger	-1.44724	0.902589	0.24[0.04~1.38]	0.169744	0.00523009	52.1938	10.3454	0.110841	0.714564	0.395936	0.130954
OHP	Stevens_Johnson_syndrome	69788	171846	7	Weighted median	-0.0957628	0.221061	0.91[0.59~1.4]	0.664873	0.00523009	52.1938	6.26452	0.281324	0.714564	0.395936	0.130954
OHP	Stevens_Johnson_syndrome	69788	171846	7	IVW	0.149483	0.209574	1.16[0.77~1.75]	0.475679	0.00523009	52.1938	10.3454	0.110841	0.714564	0.395936	0.130954
OHP	Stevens_Johnson_syndrome	69788	171846	7	Simple mode	0.75642	0.529471	2.13[0.75~6.01]	0.203034	0.00523009	52.1938	10.3454	0.110841	0.714564	0.395936	0.130954
OHP	Stevens_Johnson_syndrome	69788	171846	7	Weighted mode	-0.247694	0.285808	0.78[0.45~1.37]	0.419439	0.00523009	52.1938	10.3454	0.110841	0.714564	0.395936	0.130954
OHP	Stevens_Johnson_syndrome	69788	171846	7	IVWRE	0.149483	0.209574	1.16[0.77~1.75]	0.475679	0.00523009	52.1938	10.3454	0.110841	0.714564	0.395936	0.130954
OHP	Subarachnoid_hemorrhage	69788	153225	7	MR Egger	0.0777936	0.283709	1.08[0.62~1.88]	0.794897	0.00523009	52.1938	8.11694	0.22966	-0.0517095	0.124533	0.695192
OHP	Subarachnoid_hemorrhage	69788	153225	7	Weighted median	-0.0203225	0.0600543	0.98[0.87~1.1]	0.735061	0.00523009	52.1938	7.84638	0.164908	-0.0517095	0.124533	0.695192
OHP	Subarachnoid_hemorrhage	69788	153225	7	IVW	-0.0376779	0.0521608	0.96[0.87~1.07]	0.470085	0.00523009	52.1938	8.11694	0.22966	-0.0517095	0.124533	0.695192
OHP	Subarachnoid_hemorrhage	69788	153225	7	Simple mode	-0.116249	0.0877543	0.89[0.75~1.06]	0.233486	0.00523009	52.1938	8.11694	0.22966	-0.0517095	0.124533	0.695192
OHP	Subarachnoid_hemorrhage	69788	153225	7	Weighted mode	-0.0556719	0.0668221	0.95[0.83~1.08]	0.43667	0.00523009	52.1938	8.11694	0.22966	-0.0517095	0.124533	0.695192
OHP	Subarachnoid_hemorrhage	69788	153225	7	IVWRE	-0.0376779	0.0521608	0.96[0.87~1.07]	0.470085	0.00523009	52.1938	8.11694	0.22966	-0.0517095	0.124533	0.695192
OHP	Substance_dependence	69788	178726	7	MR Egger	-0.412902	0.717507	0.66[0.16~2.7]	0.589903	0.00523009	52.1938	2.78154	0.835724	0.0474432	0.314795	0.886095
OHP	Substance_dependence	69788	178726	7	Weighted median	-0.327406	0.178518	0.72[0.51~1.02]	0.0666516	0.00523009	52.1938	2.75882	0.737108	0.0474432	0.314795	0.886095
OHP	Substance_dependence	69788	178726	7	IVW	-0.306906	0.14205	0.74[0.56~0.97]	0.0307301	0.00523009	52.1938	2.78154	0.835724	0.0474432	0.314795	0.886095
OHP	Substance_dependence	69788	178726	7	Simple mode	-0.124814	0.254308	0.88[0.54~1.45]	0.641002	0.00523009	52.1938	2.78154	0.835724	0.0474432	0.314795	0.886095
OHP	Substance_dependence	69788	178726	7	Weighted mode	-0.339259	0.202722	0.71[0.48~1.06]	0.14525	0.00523009	52.1938	2.78154	0.835724	0.0474432	0.314795	0.886095
OHP	Substance_dependence	69788	178726	7	IVWRE	-0.306906	0.0967182	0.74[0.61~0.89]	0.00150768	0.00523009	52.1938	2.78154	0.835724	0.0474432	0.314795	0.886095
OHP	Systemic_lupus_erythematosus	69788	176254	7	MR Egger	-0.195477	0.630827	0.82[0.24~2.83]	0.769155	0.00523009	52.1938	10.8736	0.0923617	0.140554	0.276875	0.633296
OHP	Systemic_lupus_erythematosus	69788	176254	7	Weighted median	0.102963	0.120381	1.11[0.88~1.4]	0.39238	0.00523009	52.1938	10.3407	0.0661386	0.140554	0.276875	0.633296
OHP	Systemic_lupus_erythematosus	69788	176254	7	IVW	0.118442	0.116707	1.13[0.9~1.42]	0.310171	0.00523009	52.1938	10.8736	0.0923617	0.140554	0.276875	0.633296
OHP	Systemic_lupus_erythematosus	69788	176254	7	Simple mode	0.030388	0.173404	1.03[0.73~1.45]	0.866652	0.00523009	52.1938	10.8736	0.0923617	0.140554	0.276875	0.633296
OHP	Systemic_lupus_erythematosus	69788	176254	7	Weighted mode	0.07805	0.152276	1.08[0.8~1.46]	0.626578	0.00523009	52.1938	10.8736	0.0923617	0.140554	0.276875	0.633296
OHP	Systemic_lupus_erythematosus	69788	176254	7	IVWRE	0.118442	0.116707	1.13[0.9~1.42]	0.310171	0.00523009	52.1938	10.8736	0.0923617	0.140554	0.276875	0.633296
OHP	Systolic_blood_pressure	69788	145505	7	MR Egger	0.0128403	0.0183022	1.01[0.98~1.05]	0.514247	0.00523009	52.1938	4.37829	0.625626	-0.00397262	0.00803177	0.641837
OHP	Systolic_blood_pressure	69788	145505	7	Weighted median	0.00688275	0.00464611	1.01[1~1.02]	0.1385	0.00523009	52.1938	4.13365	0.530339	-0.00397262	0.00803177	0.641837
OHP	Systolic_blood_pressure	69788	145505	7	IVW	0.00396685	0.00362203	1[1~1.01]	0.273428	0.00523009	52.1938	4.37829	0.625626	-0.00397262	0.00803177	0.641837
OHP	Systolic_blood_pressure	69788	145505	7	Simple mode	0.00758726	0.00722203	1.01[0.99~1.02]	0.333916	0.00523009	52.1938	4.37829	0.625626	-0.00397262	0.00803177	0.641837
OHP	Systolic_blood_pressure	69788	145505	7	Weighted mode	0.00747087	0.00595141	1.01[1~1.02]	0.256041	0.00523009	52.1938	4.37829	0.625626	-0.00397262	0.00803177	0.641837
OHP	Systolic_blood_pressure	69788	145505	7	IVWRE	0.00396685	0.00309406	1[1~1.01]	0.199812	0.00523009	52.1938	4.37829	0.625626	-0.00397262	0.00803177	0.641837
OHP	Tatto_pigmentation	69788	178726	7	MR Egger	-0.118357	0.683904	0.89[0.23~3.39]	0.869392	0.00523009	52.1938	8.64721	0.194412	-0.0292251	0.300306	0.926255
OHP	Tatto_pigmentation	69788	178726	7	Weighted median	-0.165253	0.134821	0.85[0.65~1.1]	0.220305	0.00523009	52.1938	8.63086	0.124725	-0.0292251	0.300306	0.926255
OHP	Tatto_pigmentation	69788	178726	7	IVW	-0.183594	0.123772	0.83[0.65~1.06]	0.137988	0.00523009	52.1938	8.64721	0.194412	-0.0292251	0.300306	0.926255
OHP	Tatto_pigmentation	69788	178726	7	Simple mode	-0.307278	0.264387	0.74[0.44~1.23]	0.289279	0.00523009	52.1938	8.64721	0.194412	-0.0292251	0.300306	0.926255
OHP	Tatto_pigmentation	69788	178726	7	Weighted mode	-0.132975	0.18162	0.88[0.61~1.25]	0.491669	0.00523009	52.1938	8.64721	0.194412	-0.0292251	0.300306	0.926255
OHP	Tatto_pigmentation	69788	178726	7	IVWRE	-0.183594	0.123772	0.83[0.65~1.06]	0.137988	0.00523009	52.1938	8.64721	0.194412	-0.0292251	0.300306	0.926255
OHP	Thyroid_cancer	69788	178723	7	MR Egger	-0.614014	0.645387	0.54[0.15~1.92]	0.385097	0.00523009	52.1938	15.1755	0.0189344	0.303574	0.283152	0.332661
OHP	Thyroid_cancer	69788	178723	7	Weighted median	-0.105285	0.110434	0.9[0.72~1.12]	0.3404	0.00523009	52.1938	12.3389	0.0304274	0.303574	0.283152	0.332661
OHP	Thyroid_cancer	69788	178723	7	IVW	0.064246	0.129264	1.07[0.83~1.37]	0.619179	0.00523009	52.1938	15.1755	0.0189344	0.303574	0.283152	0.332661
OHP	Thyroid_cancer	69788	178723	7	Simple mode	-0.112059	0.174475	0.89[0.64~1.26]	0.544448	0.00523009	52.1938	15.1755	0.0189344	0.303574	0.283152	0.332661
OHP	Thyroid_cancer	69788	178723	7	Weighted mode	-0.112059	0.122137	0.89[0.7~1.14]	0.394274	0.00523009	52.1938	15.1755	0.0189344	0.303574	0.283152	0.332661
OHP	Thyroid_cancer	69788	178723	7	IVWRE	0.064246	0.129264	1.07[0.83~1.37]	0.619179	0.00523009	52.1938	15.1755	0.0189344	0.303574	0.283152	0.332661
OHP	Thyroid_cancer	69788	178723	6	MR_PRESSO	-0.0122151	0.108411	0.99[0.8~1.22]	0.914673	0.00453871	45.2969	7.92731	0.160288	0.047275	0.304999	0.884328
OHP	Thyroid_cancer	69788	178723	6	MR Egger(MR_PRESSO)	-0.113678	0.665661	0.89[0.24~3.29]	0.872691	0.00453871	45.2969	7.92731	0.160288	0.047275	0.304999	0.884328
OHP	Thyroid_cancer	69788	178723	6	Weighted median(MR_PRESSO)	-0.132621	0.112938	0.88[0.7~1.09]	0.240282	0.00453871	45.2969	7.92731	0.160288	0.047275	0.304999	0.884328
OHP	Thyroid_cancer	69788	178723	6	IVW(MR_PRESSO)	-0.0122151	0.108411	0.99[0.8~1.22]	0.910289	0.00453871	45.2969	7.92731	0.160288	0.047275	0.304999	0.884328
OHP	Thyroid_cancer	69788	178723	6	Simple mode(MR_PRESSO)	-0.141374	0.16384	0.87[0.63~1.2]	0.427644	0.00453871	45.2969	7.92731	0.160288	0.047275	0.304999	0.884328
OHP	Thyroid_cancer	69788	178723	6	Weighted mode(MR_PRESSO)	-0.141374	0.130081	0.87[0.67~1.12]	0.326713	0.00453871	45.2969	7.92731	0.160288	0.047275	0.304999	0.884328
OHP	Thyroid_cancer	69788	178723	6	IVWRE(MR_PRESSO)	-0.0122151	0.108411	0.99[0.8~1.22]	0.910289	0.00453871	45.2969	7.92731	0.160288	0.047275	0.304999	0.884328
OHP	Tonsillitis	69788	152266	7	MR Egger	0.653576	0.382739	1.92[0.91~4.07]	0.14841	0.00523009	52.1938	7.48911	0.27797	-0.27612	0.168017	0.161221
OHP	Tonsillitis	69788	152266	7	Weighted median	0.0696301	0.0945282	1.07[0.89~1.29]	0.461362	0.00523009	52.1938	4.78834	0.442254	-0.27612	0.168017	0.161221
OHP	Tonsillitis	69788	152266	7	IVW	0.0370257	0.0846338	1.04[0.88~1.22]	0.661762	0.00523009	52.1938	7.48911	0.27797	-0.27612	0.168017	0.161221
OHP	Tonsillitis	69788	152266	7	Simple mode	0.0255364	0.141333	1.03[0.78~1.35]	0.862565	0.00523009	52.1938	7.48911	0.27797	-0.27612	0.168017	0.161221
OHP	Tonsillitis	69788	152266	7	Weighted mode	0.0668192	0.110056	1.07[0.86~1.33]	0.566011	0.00523009	52.1938	7.48911	0.27797	-0.27612	0.168017	0.161221
OHP	Tonsillitis	69788	152266	7	IVWRE	0.0370257	0.0846338	1.04[0.88~1.22]	0.661762	0.00523009	52.1938	7.48911	0.27797	-0.27612	0.168017	0.161221
OHP	Total_bilirubin_levels	69788	124341	7	MR Egger	0.0024318	0.0236002	1[0.96~1.05]	0.921935	0.00523009	52.1938	6.54353	0.365128	-0.00232282	0.0103431	0.831198
OHP	Total_bilirubin_levels	69788	124341	7	Weighted median	-0.00141674	0.00514796	1[0.99~1.01]	0.783159	0.00523009	52.1938	6.47819	0.262428	-0.00232282	0.0103431	0.831198
OHP	Total_bilirubin_levels	69788	124341	7	IVW	-0.00276557	0.00424161	1[0.99~1.01]	0.514395	0.00523009	52.1938	6.54353	0.365128	-0.00232282	0.0103431	0.831198
OHP	Total_bilirubin_levels	69788	124341	7	Simple mode	-0.00145464	0.00755626	1[0.98~1.01]	0.853695	0.00523009	52.1938	6.54353	0.365128	-0.00232282	0.0103431	0.831198
OHP	Total_bilirubin_levels	69788	124341	7	Weighted mode	-0.000910059	0.0057807	1[0.99~1.01]	0.88007	0.00523009	52.1938	6.54353	0.365128	-0.00232282	0.0103431	0.831198
OHP	Total_bilirubin_levels	69788	124341	7	IVWRE	-0.00276557	0.00424161	1[0.99~1.01]	0.514395	0.00523009	52.1938	6.54353	0.365128	-0.00232282	0.0103431	0.831198
OHP	Total_cholesterol_levels	69788	135808	7	MR Egger	0.0169501	0.0195565	1.02[0.98~1.06]	0.425722	0.00523009	52.1938	3.98994	0.678037	-0.00920183	0.00858393	0.332719
OHP	Total_cholesterol_levels	69788	135808	7	Weighted median	-0.00307038	0.0053184	1[0.99~1.01]	0.563728	0.00523009	52.1938	2.84079	0.724515	-0.00920183	0.00858393	0.332719
OHP	Total_cholesterol_levels	69788	135808	7	IVW	-0.00359915	0.00387197	1[0.99~1]	0.35261	0.00523009	52.1938	3.98994	0.678037	-0.00920183	0.00858393	0.332719
OHP	Total_cholesterol_levels	69788	135808	7	Simple mode	-0.00332566	0.0072481	1[0.98~1.01]	0.662507	0.00523009	52.1938	3.98994	0.678037	-0.00920183	0.00858393	0.332719
OHP	Total_cholesterol_levels	69788	135808	7	Weighted mode	-0.000956637	0.00618795	1[0.99~1.01]	0.882209	0.00523009	52.1938	3.98994	0.678037	-0.00920183	0.00858393	0.332719
OHP	Total_cholesterol_levels	69788	135808	7	IVWRE	-0.00359915	0.00315748	1[0.99~1]	0.254336	0.00523009	52.1938	3.98994	0.678037	-0.00920183	0.00858393	0.332719
OHP	Triglycerides	69788	111667	7	MR Egger	-0.0204548	0.0314107	0.98[0.92~1.04]	0.543652	0.00523009	52.1938	10.8867	0.0919415	0.00790442	0.0137863	0.591228
OHP	Triglycerides	69788	111667	7	Weighted median	-0.00463894	0.00571648	1[0.98~1.01]	0.417077	0.00523009	52.1938	10.2151	0.0693649	0.00790442	0.0137863	0.591228
OHP	Triglycerides	69788	111667	7	IVW	-0.00280187	0.00586049	1[0.99~1.01]	0.632583	0.00523009	52.1938	10.8867	0.0919415	0.00790442	0.0137863	0.591228
OHP	Triglycerides	69788	111667	7	Simple mode	-0.00758895	0.0108217	0.99[0.97~1.01]	0.509402	0.00523009	52.1938	10.8867	0.0919415	0.00790442	0.0137863	0.591228
OHP	Triglycerides	69788	111667	7	Weighted mode	-0.00624448	0.00752442	0.99[0.98~1.01]	0.438363	0.00523009	52.1938	10.8867	0.0919415	0.00790442	0.0137863	0.591228
OHP	Triglycerides	69788	111667	7	IVWRE	-0.00280187	0.00586049	1[0.99~1.01]	0.632583	0.00523009	52.1938	10.8867	0.0919415	0.00790442	0.0137863	0.591228
OHP	Type_1_diabetes	69788	133251	7	MR Egger	-0.204132	0.226481	0.82[0.52~1.27]	0.408734	0.00523009	52.1938	4.91529	0.554723	0.115531	0.0994337	0.297723
OHP	Type_1_diabetes	69788	133251	7	Weighted median	0.0638303	0.0586737	1.07[0.95~1.2]	0.276645	0.00523009	52.1938	3.5653	0.613531	0.115531	0.0994337	0.297723
OHP	Type_1_diabetes	69788	133251	7	IVW	0.0537892	0.0449111	1.06[0.97~1.15]	0.231041	0.00523009	52.1938	4.91529	0.554723	0.115531	0.0994337	0.297723
OHP	Type_1_diabetes	69788	133251	7	Simple mode	0.159851	0.0887851	1.17[0.99~1.4]	0.121881	0.00523009	52.1938	4.91529	0.554723	0.115531	0.0994337	0.297723
OHP	Type_1_diabetes	69788	133251	7	Weighted mode	0.156603	0.0784951	1.17[1~1.36]	0.0930602	0.00523009	52.1938	4.91529	0.554723	0.115531	0.0994337	0.297723
OHP	Type_1_diabetes	69788	133251	7	IVWRE	0.0537892	0.0406492	1.06[0.97~1.14]	0.185751	0.00523009	52.1938	4.91529	0.554723	0.115531	0.0994337	0.297723
OHP	Type_2_diabetes	69788	177415	7	MR Egger	-0.0253402	0.0503311	0.97[0.88~1.08]	0.636025	0.00523009	52.1938	2.25204	0.895121	0.00590474	0.0220921	0.799929
OHP	Type_2_diabetes	69788	177415	7	Weighted median	-0.0147757	0.0121895	0.99[0.96~1.01]	0.22545	0.00523009	52.1938	2.1806	0.823632	0.00590474	0.0220921	0.799929
OHP	Type_2_diabetes	69788	177415	7	IVW	-0.0121543	0.00996926	0.99[0.97~1.01]	0.222776	0.00523009	52.1938	2.25204	0.895121	0.00590474	0.0220921	0.799929
OHP	Type_2_diabetes	69788	177415	7	Simple mode	-0.0149521	0.0174679	0.99[0.95~1.02]	0.424872	0.00523009	52.1938	2.25204	0.895121	0.00590474	0.0220921	0.799929
OHP	Type_2_diabetes	69788	177415	7	Weighted mode	-0.0161562	0.0146531	0.98[0.96~1.01]	0.31246	0.00523009	52.1938	2.25204	0.895121	0.00590474	0.0220921	0.799929
OHP	Type_2_diabetes	69788	177415	7	IVWRE	-0.0121543	0.00610767	0.99[0.98~1]	0.0465897	0.00523009	52.1938	2.25204	0.895121	0.00590474	0.0220921	0.799929
OHP	Typhoid_fever	69788	178328	7	MR Egger	0.0516836	0.495571	1.05[0.4~2.78]	0.920993	0.00523009	52.1938	5.27399	0.509182	-0.0569165	0.217431	0.803942
OHP	Typhoid_fever	69788	178328	7	Weighted median	-0.0010973	0.120451	1[0.79~1.26]	0.992731	0.00523009	52.1938	5.20269	0.391648	-0.0569165	0.217431	0.803942
OHP	Typhoid_fever	69788	178328	7	IVW	-0.0754736	0.0961744	0.93[0.77~1.12]	0.432596	0.00523009	52.1938	5.27399	0.509182	-0.0569165	0.217431	0.803942
OHP	Typhoid_fever	69788	178328	7	Simple mode	-0.0609396	0.1991	0.94[0.64~1.39]	0.76989	0.00523009	52.1938	5.27399	0.509182	-0.0569165	0.217431	0.803942
OHP	Typhoid_fever	69788	178328	7	Weighted mode	-0.0544433	0.166293	0.95[0.68~1.31]	0.754491	0.00523009	52.1938	5.27399	0.509182	-0.0569165	0.217431	0.803942
OHP	Typhoid_fever	69788	178328	7	IVWRE	-0.0754736	0.0901682	0.93[0.78~1.11]	0.402575	0.00523009	52.1938	5.27399	0.509182	-0.0569165	0.217431	0.803942
OHP	Ulcerative_colitis	69788	178689	7	MR Egger	-1.16566	0.435985	0.31[0.13~0.73]	0.044156	0.00523009	52.1938	9.73819	0.136119	0.447527	0.191215	0.066344
OHP	Ulcerative_colitis	69788	178689	7	Weighted median	-0.0593073	0.13127	0.94[0.73~1.22]	0.651417	0.00523009	52.1938	4.26054	0.512546	0.447527	0.191215	0.066344
OHP	Ulcerative_colitis	69788	178689	7	IVW	-0.165413	0.109831	0.85[0.68~1.05]	0.132049	0.00523009	52.1938	9.73819	0.136119	0.447527	0.191215	0.066344
OHP	Ulcerative_colitis	69788	178689	7	Simple mode	0.00967581	0.184706	1.01[0.7~1.45]	0.959922	0.00523009	52.1938	9.73819	0.136119	0.447527	0.191215	0.066344
OHP	Ulcerative_colitis	69788	178689	7	Weighted mode	-0.00710887	0.237487	0.99[0.62~1.58]	0.977091	0.00523009	52.1938	9.73819	0.136119	0.447527	0.191215	0.066344
OHP	Ulcerative_colitis	69788	178689	7	IVWRE	-0.165413	0.109831	0.85[0.68~1.05]	0.132049	0.00523009	52.1938	9.73819	0.136119	0.447527	0.191215	0.066344
OHP	Unruptured_cerebral_aneurysm	69788	152113	7	MR Egger	0.959063	0.816106	2.61[0.53~12.92]	0.292837	0.00523009	52.1938	4.37207	0.62646	-0.499763	0.359292	0.22296
OHP	Unruptured_cerebral_aneurysm	69788	152113	7	Weighted median	-0.0810856	0.197032	0.92[0.63~1.36]	0.68068	0.00523009	52.1938	2.43729	0.785909	-0.499763	0.359292	0.22296
OHP	Unruptured_cerebral_aneurysm	69788	152113	7	IVW	-0.153589	0.161768	0.86[0.62~1.18]	0.342395	0.00523009	52.1938	4.37207	0.62646	-0.499763	0.359292	0.22296
OHP	Unruptured_cerebral_aneurysm	69788	152113	7	Simple mode	-0.0935136	0.309449	0.91[0.5~1.67]	0.772706	0.00523009	52.1938	4.37207	0.62646	-0.499763	0.359292	0.22296
OHP	Unruptured_cerebral_aneurysm	69788	152113	7	Weighted mode	-0.0534019	0.23615	0.95[0.6~1.51]	0.828603	0.00523009	52.1938	4.37207	0.62646	-0.499763	0.359292	0.22296
OHP	Unruptured_cerebral_aneurysm	69788	152113	7	IVWRE	-0.153589	0.138089	0.86[0.65~1.12]	0.266032	0.00523009	52.1938	4.37207	0.62646	-0.499763	0.359292	0.22296
OHP	Unstable_angina_pectoris	69788	152105	7	MR Egger	-0.0355839	0.106743	0.97[0.78~1.19]	0.752386	0.00523009	52.1938	2.50245	0.868193	0.00656861	0.046846	0.893962
OHP	Unstable_angina_pectoris	69788	152105	7	Weighted median	-0.0142069	0.0260422	0.99[0.94~1.04]	0.585386	0.00523009	52.1938	2.48279	0.779084	0.00656861	0.046846	0.893962
OHP	Unstable_angina_pectoris	69788	152105	7	IVW	-0.0209137	0.021157	0.98[0.94~1.02]	0.322909	0.00523009	52.1938	2.50245	0.868193	0.00656861	0.046846	0.893962
OHP	Unstable_angina_pectoris	69788	152105	7	Simple mode	-0.00900921	0.0393914	0.99[0.92~1.07]	0.82669	0.00523009	52.1938	2.50245	0.868193	0.00656861	0.046846	0.893962
OHP	Unstable_angina_pectoris	69788	152105	7	Weighted mode	-0.0109867	0.0354047	0.99[0.92~1.06]	0.766815	0.00523009	52.1938	2.50245	0.868193	0.00656861	0.046846	0.893962
OHP	Unstable_angina_pectoris	69788	152105	7	IVWRE	-0.0209137	0.0136635	0.98[0.95~1.01]	0.125862	0.00523009	52.1938	2.50245	0.868193	0.00656861	0.046846	0.893962
OHP	Urolithiasis	69788	178726	7	MR Egger	0.0789239	0.100416	1.08[0.89~1.32]	0.467479	0.00523009	52.1938	8.91705	0.178297	-0.0308209	0.0440932	0.515726
OHP	Urolithiasis	69788	178726	7	Weighted median	0.023886	0.0200379	1.02[0.98~1.07]	0.233245	0.00523009	52.1938	8.12325	0.149572	-0.0308209	0.0440932	0.515726
OHP	Urolithiasis	69788	178726	7	IVW	0.0101252	0.0190273	1.01[0.97~1.05]	0.594629	0.00523009	52.1938	8.91705	0.178297	-0.0308209	0.0440932	0.515726
OHP	Urolithiasis	69788	178726	7	Simple mode	0.0203952	0.0310723	1.02[0.96~1.08]	0.535926	0.00523009	52.1938	8.91705	0.178297	-0.0308209	0.0440932	0.515726
OHP	Urolithiasis	69788	178726	7	Weighted mode	0.028106	0.0230035	1.03[0.98~1.08]	0.267598	0.00523009	52.1938	8.91705	0.178297	-0.0308209	0.0440932	0.515726
OHP	Urolithiasis	69788	178726	7	IVWRE	0.0101252	0.0190273	1.01[0.97~1.05]	0.594629	0.00523009	52.1938	8.91705	0.178297	-0.0308209	0.0440932	0.515726
OHP	Urticaria	69788	172083	7	MR Egger	-0.0699081	0.100583	0.93[0.77~1.14]	0.518004	0.00523009	52.1938	8.8283	0.183467	0.040879	0.044138	0.396864
OHP	Urticaria	69788	172083	7	Weighted median	0.0219152	0.0205124	1.02[0.98~1.06]	0.285345	0.00523009	52.1938	7.53553	0.18376	0.040879	0.044138	0.396864
OHP	Urticaria	69788	172083	7	IVW	0.0214041	0.0196751	1.02[0.98~1.06]	0.276648	0.00523009	52.1938	8.8283	0.183467	0.040879	0.044138	0.396864
OHP	Urticaria	69788	172083	7	Simple mode	0.00860302	0.0272451	1.01[0.96~1.06]	0.762877	0.00523009	52.1938	8.8283	0.183467	0.040879	0.044138	0.396864
OHP	Urticaria	69788	172083	7	Weighted mode	0.0214916	0.0221473	1.02[0.98~1.07]	0.369326	0.00523009	52.1938	8.8283	0.183467	0.040879	0.044138	0.396864
OHP	Urticaria	69788	172083	7	IVWRE	0.0214041	0.0196751	1.02[0.98~1.06]	0.276648	0.00523009	52.1938	8.8283	0.183467	0.040879	0.044138	0.396864
OHP	Uterine_fibroids	69788	80208	7	MR Egger	0.0908456	0.131623	1.1[0.85~1.42]	0.520794	0.00523009	52.1938	16.7737	0.010152	-0.0411261	0.0577599	0.508288
OHP	Uterine_fibroids	69788	80208	7	Weighted median	0.0287379	0.0197853	1.03[0.99~1.07]	0.146367	0.00523009	52.1938	15.2295	0.0094254	-0.0411261	0.0577599	0.508288
OHP	Uterine_fibroids	69788	80208	7	IVW	-0.00102082	0.0249421	1[0.95~1.05]	0.967354	0.00523009	52.1938	16.7737	0.010152	-0.0411261	0.0577599	0.508288
OHP	Uterine_fibroids	69788	80208	7	Simple mode	-0.0810659	0.0451728	0.92[0.84~1.01]	0.122872	0.00523009	52.1938	16.7737	0.010152	-0.0411261	0.0577599	0.508288
OHP	Uterine_fibroids	69788	80208	7	Weighted mode	0.0334251	0.0200384	1.03[0.99~1.08]	0.146351	0.00523009	52.1938	16.7737	0.010152	-0.0411261	0.0577599	0.508288
OHP	Uterine_fibroids	69788	80208	7	IVWRE	-0.00102082	0.0249421	1[0.95~1.05]	0.967354	0.00523009	52.1938	16.7737	0.010152	-0.0411261	0.0577599	0.508288
OHP	Uterine_prolapse	69788	82761	7	MR Egger	0.448021	0.379345	1.57[0.74~3.29]	0.2907	0.00523009	52.1938	4.86282	0.561525	-0.172047	0.166454	0.348702
OHP	Uterine_prolapse	69788	82761	7	Weighted median	0.0938906	0.100106	1.1[0.9~1.34]	0.348289	0.00523009	52.1938	3.79449	0.579367	-0.172047	0.166454	0.348702
OHP	Uterine_prolapse	69788	82761	7	IVW	0.0636869	0.0750811	1.07[0.92~1.23]	0.396303	0.00523009	52.1938	4.86282	0.561525	-0.172047	0.166454	0.348702
OHP	Uterine_prolapse	69788	82761	7	Simple mode	0.0974271	0.153097	1.1[0.82~1.49]	0.548024	0.00523009	52.1938	4.86282	0.561525	-0.172047	0.166454	0.348702
OHP	Uterine_prolapse	69788	82761	7	Weighted mode	0.161286	0.141939	1.18[0.89~1.55]	0.299168	0.00523009	52.1938	4.86282	0.561525	-0.172047	0.166454	0.348702
OHP	Uterine_prolapse	69788	82761	7	IVWRE	0.0636869	0.0675926	1.07[0.93~1.22]	0.346081	0.00523009	52.1938	4.86282	0.561525	-0.172047	0.166454	0.348702
OHP	Uveitis	69788	174725	7	MR Egger	-0.792721	0.694382	0.45[0.12~1.77]	0.305319	0.00523009	52.1938	5.19383	0.519204	0.360001	0.304985	0.290936
OHP	Uveitis	69788	174725	7	Weighted median	-0.163188	0.179312	0.85[0.6~1.21]	0.362782	0.00523009	52.1938	3.80051	0.57848	0.360001	0.304985	0.290936
OHP	Uveitis	69788	174725	7	IVW	0.0107078	0.137423	1.01[0.77~1.32]	0.937893	0.00523009	52.1938	5.19383	0.519204	0.360001	0.304985	0.290936
OHP	Uveitis	69788	174725	7	Simple mode	0.319123	0.329521	1.38[0.72~2.62]	0.370223	0.00523009	52.1938	5.19383	0.519204	0.360001	0.304985	0.290936
OHP	Uveitis	69788	174725	7	Weighted mode	-0.251507	0.241636	0.78[0.48~1.25]	0.338056	0.00523009	52.1938	5.19383	0.519204	0.360001	0.304985	0.290936
OHP	Uveitis	69788	174725	7	IVWRE	0.0107078	0.127858	1.01[0.79~1.3]	0.933257	0.00523009	52.1938	5.19383	0.519204	0.360001	0.304985	0.290936
OHP	Varicose_veins	69788	178726	7	MR Egger	-0.00517062	0.361799	0.99[0.49~2.02]	0.98915	0.00523009	52.1938	5.11504	0.529145	-0.0104339	0.158746	0.950142
OHP	Varicose_veins	69788	178726	7	Weighted median	-0.0376363	0.0917751	0.96[0.8~1.15]	0.681738	0.00523009	52.1938	5.11062	0.402529	-0.0104339	0.158746	0.950142
OHP	Varicose_veins	69788	178726	7	IVW	-0.0284801	0.070831	0.97[0.85~1.12]	0.687622	0.00523009	52.1938	5.11504	0.529145	-0.0104339	0.158746	0.950142
OHP	Varicose_veins	69788	178726	7	Simple mode	-0.160358	0.132559	0.85[0.66~1.1]	0.271885	0.00523009	52.1938	5.11504	0.529145	-0.0104339	0.158746	0.950142
OHP	Varicose_veins	69788	178726	7	Weighted mode	-0.0471419	0.117716	0.95[0.76~1.2]	0.702679	0.00523009	52.1938	5.11504	0.529145	-0.0104339	0.158746	0.950142
OHP	Varicose_veins	69788	178726	7	IVWRE	-0.0284801	0.0653992	0.97[0.85~1.1]	0.663214	0.00523009	52.1938	5.11504	0.529145	-0.0104339	0.158746	0.950142
OHP	Ventricular_arrhythmia	69788	157213	7	MR Egger	-0.241513	0.191955	0.79[0.54~1.14]	0.263884	0.00523009	52.1938	2.76072	0.838224	0.113018	0.0842431	0.237442
OHP	Ventricular_arrhythmia	69788	157213	7	Weighted median	0.0112297	0.0463698	1.01[0.92~1.11]	0.808643	0.00523009	52.1938	0.960917	0.965656	0.113018	0.0842431	0.237442
OHP	Ventricular_arrhythmia	69788	157213	7	IVW	0.0109069	0.0380142	1.01[0.94~1.09]	0.774176	0.00523009	52.1938	2.76072	0.838224	0.113018	0.0842431	0.237442
OHP	Ventricular_arrhythmia	69788	157213	7	Simple mode	0.0143859	0.0610525	1.01[0.9~1.14]	0.821556	0.00523009	52.1938	2.76072	0.838224	0.113018	0.0842431	0.237442
OHP	Ventricular_arrhythmia	69788	157213	7	Weighted mode	-0.00257779	0.0531673	1[0.9~1.11]	0.962904	0.00523009	52.1938	2.76072	0.838224	0.113018	0.0842431	0.237442
OHP	Ventricular_arrhythmia	69788	157213	7	IVWRE	0.0109069	0.0257858	1.01[0.96~1.06]	0.67231	0.00523009	52.1938	2.76072	0.838224	0.113018	0.0842431	0.237442
OHP	Weight	69788	165419	7	MR Egger	0.0106515	0.0231923	1.01[0.97~1.06]	0.665318	0.00523009	52.1938	13.8585	0.0312576	-0.00846922	0.0101774	0.443234
OHP	Weight	69788	165419	7	Weighted median	-0.0028746	0.00409698	1[0.99~1.01]	0.482905	0.00523009	52.1938	12.1726	0.0324979	-0.00846922	0.0101774	0.443234
OHP	Weight	69788	165419	7	IVW	-0.00826699	0.0044682	0.99[0.98~1]	0.0642869	0.00523009	52.1938	13.8585	0.0312576	-0.00846922	0.0101774	0.443234
OHP	Weight	69788	165419	7	Simple mode	-0.00613665	0.00699547	0.99[0.98~1.01]	0.414102	0.00523009	52.1938	13.8585	0.0312576	-0.00846922	0.0101774	0.443234
OHP	Weight	69788	165419	7	Weighted mode	-0.00420949	0.00462717	1[0.99~1]	0.398034	0.00523009	52.1938	13.8585	0.0312576	-0.00846922	0.0101774	0.443234
OHP	Weight	69788	165419	7	IVWRE	-0.00826699	0.0044682	0.99[0.98~1]	0.0642869	0.00523009	52.1938	13.8585	0.0312576	-0.00846922	0.0101774	0.443234
OHP	White_blood_cell_count	69788	154355	7	MR Egger	-0.026596	0.0193454	0.97[0.94~1.01]	0.227607	0.00523009	52.1938	6.72398	0.347129	0.00945526	0.00849025	0.316077
OHP	White_blood_cell_count	69788	154355	7	Weighted median	-0.00871382	0.00482967	0.99[0.98~1]	0.0711959	0.00523009	52.1938	5.3876	0.370429	0.00945526	0.00849025	0.316077
OHP	White_blood_cell_count	69788	154355	7	IVW	-0.00547765	0.00390349	0.99[0.99~1]	0.160536	0.00523009	52.1938	6.72398	0.347129	0.00945526	0.00849025	0.316077
OHP	White_blood_cell_count	69788	154355	7	Simple mode	-0.00355588	0.00871609	1[0.98~1.01]	0.697456	0.00523009	52.1938	6.72398	0.347129	0.00945526	0.00849025	0.316077
OHP	White_blood_cell_count	69788	154355	7	Weighted mode	-0.0101319	0.00759329	0.99[0.98~1]	0.230503	0.00523009	52.1938	6.72398	0.347129	0.00945526	0.00849025	0.316077
OHP	White_blood_cell_count	69788	154355	7	IVWRE	-0.00547765	0.00390349	0.99[0.99~1]	0.160536	0.00523009	52.1938	6.72398	0.347129	0.00945526	0.00849025	0.316077
OHP	Zoster_infection	69788	168812	7	MR Egger	-0.105942	0.167012	0.9[0.65~1.25]	0.553747	0.00523009	52.1938	4.22457	0.646316	0.0415388	0.0733117	0.59547
OHP	Zoster_infection	69788	168812	7	Weighted median	-0.0361781	0.041229	0.96[0.89~1.05]	0.38022	0.00523009	52.1938	3.90353	0.563388	0.0415388	0.0733117	0.59547
OHP	Zoster_infection	69788	168812	7	IVW	-0.0131835	0.0330542	0.99[0.92~1.05]	0.690009	0.00523009	52.1938	4.22457	0.646316	0.0415388	0.0733117	0.59547
OHP	Zoster_infection	69788	168812	7	Simple mode	-0.0271365	0.0572815	0.97[0.87~1.09]	0.652431	0.00523009	52.1938	4.22457	0.646316	0.0415388	0.0733117	0.59547
OHP	Zoster_infection	69788	168812	7	Weighted mode	-0.0411405	0.0445789	0.96[0.88~1.05]	0.391676	0.00523009	52.1938	4.22457	0.646316	0.0415388	0.0733117	0.59547
OHP	Zoster_infection	69788	168812	7	IVWRE	-0.0131835	0.0277359	0.99[0.93~1.04]	0.634559	0.00523009	52.1938	4.22457	0.646316	0.0415388	0.0733117	0.59547
ISH	Abortion	50407	82761	7	MR Egger	0.698645	1.28008	2.01[0.16~24.72]	0.608672	0.0059326	42.753	10.9961	0.0884961	-0.225807	0.387166	0.585054
ISH	Abortion	50407	82761	7	Weighted median	0.00864295	0.26365	1.01[0.6~1.69]	0.973848	0.0059326	42.753	10.2957	0.0672773	-0.225807	0.387166	0.585054
ISH	Abortion	50407	82761	7	IVW	-0.0294758	0.266858	0.97[0.58~1.64]	0.912049	0.0059326	42.753	10.9961	0.0884961	-0.225807	0.387166	0.585054
ISH	Abortion	50407	82761	7	Simple mode	0.100395	0.4786	1.11[0.43~2.82]	0.840791	0.0059326	42.753	10.9961	0.0884961	-0.225807	0.387166	0.585054
ISH	Abortion	50407	82761	7	Weighted mode	0.123982	0.372776	1.13[0.55~2.35]	0.750756	0.0059326	42.753	10.9961	0.0884961	-0.225807	0.387166	0.585054
ISH	Abortion	50407	82761	7	IVWRE	-0.0294758	0.266858	0.97[0.58~1.64]	0.912049	0.0059326	42.753	10.9961	0.0884961	-0.225807	0.387166	0.585054
ISH	Achilles_tendon_injury	50407	176291	7	MR Egger	0.040719	0.589	1.04[0.33~3.3]	0.947564	0.0059326	42.753	1.58327	0.953773	-0.0962161	0.17825	0.612509
ISH	Achilles_tendon_injury	50407	176291	7	Weighted median	-0.31241	0.164977	0.73[0.53~1.01]	0.0582706	0.0059326	42.753	1.2919	0.935763	-0.0962161	0.17825	0.612509
ISH	Achilles_tendon_injury	50407	176291	7	IVW	-0.269374	0.129989	0.76[0.59~0.99]	0.0382389	0.0059326	42.753	1.58327	0.953773	-0.0962161	0.17825	0.612509
ISH	Achilles_tendon_injury	50407	176291	7	Simple mode	-0.409005	0.223909	0.66[0.43~1.03]	0.117531	0.0059326	42.753	1.58327	0.953773	-0.0962161	0.17825	0.612509
ISH	Achilles_tendon_injury	50407	176291	7	Weighted mode	-0.41369	0.213711	0.66[0.43~1.01]	0.101036	0.0059326	42.753	1.58327	0.953773	-0.0962161	0.17825	0.612509
ISH	Achilles_tendon_injury	50407	176291	7	IVWRE	-0.269374	0.066774	0.76[0.67~0.87]	5.48092e-05	0.0059326	42.753	1.58327	0.953773	-0.0962161	0.17825	0.612509
ISH	Acute_glomerulonephritis	50407	174788	7	MR Egger	0.202317	0.649956	1.22[0.34~4.38]	0.76815	0.0059326	42.753	8.84517	0.182475	-0.0789708	0.196655	0.704589
ISH	Acute_glomerulonephritis	50407	174788	7	Weighted median	-0.0763753	0.143776	0.93[0.7~1.23]	0.595272	0.0059326	42.753	8.56881	0.127549	-0.0789708	0.196655	0.704589
ISH	Acute_glomerulonephritis	50407	174788	7	IVW	-0.0522489	0.133057	0.95[0.73~1.23]	0.694555	0.0059326	42.753	8.84517	0.182475	-0.0789708	0.196655	0.704589
ISH	Acute_glomerulonephritis	50407	174788	7	Simple mode	0.316165	0.276972	1.37[0.8~2.36]	0.297162	0.0059326	42.753	8.84517	0.182475	-0.0789708	0.196655	0.704589
ISH	Acute_glomerulonephritis	50407	174788	7	Weighted mode	-0.131893	0.194735	0.88[0.6~1.28]	0.523462	0.0059326	42.753	8.84517	0.182475	-0.0789708	0.196655	0.704589
ISH	Acute_glomerulonephritis	50407	174788	7	IVWRE	-0.0522489	0.133057	0.95[0.73~1.23]	0.694555	0.0059326	42.753	8.84517	0.182475	-0.0789708	0.196655	0.704589
ISH	Acute_hepatitis_A_infection	50407	166864	7	MR Egger	0.061296	0.644231	1.06[0.3~3.76]	0.927894	0.0059326	42.753	4.27002	0.640187	-0.026419	0.194921	0.897475
ISH	Acute_hepatitis_A_infection	50407	166864	7	Weighted median	-0.137597	0.179639	0.87[0.61~1.24]	0.443698	0.0059326	42.753	4.25165	0.513783	-0.026419	0.194921	0.897475
ISH	Acute_hepatitis_A_infection	50407	166864	7	IVW	-0.0238684	0.142166	0.98[0.74~1.29]	0.866669	0.0059326	42.753	4.27002	0.640187	-0.026419	0.194921	0.897475
ISH	Acute_hepatitis_A_infection	50407	166864	7	Simple mode	-0.150265	0.263316	0.86[0.51~1.44]	0.588945	0.0059326	42.753	4.27002	0.640187	-0.026419	0.194921	0.897475
ISH	Acute_hepatitis_A_infection	50407	166864	7	Weighted mode	-0.167108	0.185101	0.85[0.59~1.22]	0.401425	0.0059326	42.753	4.27002	0.640187	-0.026419	0.194921	0.897475
ISH	Acute_hepatitis_A_infection	50407	166864	7	IVWRE	-0.0238684	0.119932	0.98[0.77~1.24]	0.84225	0.0059326	42.753	4.27002	0.640187	-0.026419	0.194921	0.897475
ISH	Acute_pancreatitis	50407	178298	7	MR Egger	-0.0314092	0.395764	0.97[0.45~2.1]	0.939822	0.0059326	42.753	6.00612	0.422504	0.0294364	0.119758	0.815608
ISH	Acute_pancreatitis	50407	178298	7	Weighted median	0.0811349	0.10857	1.08[0.88~1.34]	0.454878	0.0059326	42.753	5.93442	0.312653	0.0294364	0.119758	0.815608
ISH	Acute_pancreatitis	50407	178298	7	IVW	0.0634743	0.0801593	1.07[0.91~1.25]	0.428447	0.0059326	42.753	6.00612	0.422504	0.0294364	0.119758	0.815608
ISH	Acute_pancreatitis	50407	178298	7	Simple mode	0.0977132	0.16291	1.1[0.8~1.52]	0.570583	0.0059326	42.753	6.00612	0.422504	0.0294364	0.119758	0.815608
ISH	Acute_pancreatitis	50407	178298	7	Weighted mode	0.10225	0.124591	1.11[0.87~1.41]	0.443203	0.0059326	42.753	6.00612	0.422504	0.0294364	0.119758	0.815608
ISH	Acute_pancreatitis	50407	178298	7	IVWRE	0.0634743	0.0801593	1.07[0.91~1.25]	0.428447	0.0059326	42.753	6.00612	0.422504	0.0294364	0.119758	0.815608
ISH	Acute_renal_failure	50407	174810	7	MR Egger	-0.440069	0.483807	0.64[0.25~1.66]	0.404749	0.0059326	42.753	1.83755	0.934016	0.136122	0.146368	0.395059
ISH	Acute_renal_failure	50407	174810	7	Weighted median	0.0525513	0.128434	1.05[0.82~1.36]	0.682414	0.0059326	42.753	0.972665	0.96474	0.136122	0.146368	0.395059
ISH	Acute_renal_failure	50407	174810	7	IVW	-0.00120455	0.106675	1[0.81~1.23]	0.990991	0.0059326	42.753	1.83755	0.934016	0.136122	0.146368	0.395059
ISH	Acute_renal_failure	50407	174810	7	Simple mode	0.0253181	0.187387	1.03[0.71~1.48]	0.896943	0.0059326	42.753	1.83755	0.934016	0.136122	0.146368	0.395059
ISH	Acute_renal_failure	50407	174810	7	Weighted mode	0.0133052	0.165652	1.01[0.73~1.4]	0.938595	0.0059326	42.753	1.83755	0.934016	0.136122	0.146368	0.395059
ISH	Acute_renal_failure	50407	174810	7	IVWRE	-0.00120455	0.0590348	1[0.89~1.12]	0.983721	0.0059326	42.753	1.83755	0.934016	0.136122	0.146368	0.395059
ISH	Alanine_aminotransferase_levels	50407	150545	7	MR Egger	0.00321074	0.0292637	1[0.95~1.06]	0.916901	0.0059326	42.753	6.87925	0.332159	-0.00042125	0.00885374	0.963894
ISH	Alanine_aminotransferase_levels	50407	150545	7	Weighted median	0.00209569	0.00717982	1[0.99~1.02]	0.770373	0.0059326	42.753	6.87614	0.230016	-0.00042125	0.00885374	0.963894
ISH	Alanine_aminotransferase_levels	50407	150545	7	IVW	0.00185264	0.00588858	1[0.99~1.01]	0.753053	0.0059326	42.753	6.87925	0.332159	-0.00042125	0.00885374	0.963894
ISH	Alanine_aminotransferase_levels	50407	150545	7	Simple mode	-0.0129715	0.0111831	0.99[0.97~1.01]	0.290147	0.0059326	42.753	6.87925	0.332159	-0.00042125	0.00885374	0.963894
ISH	Alanine_aminotransferase_levels	50407	150545	7	Weighted mode	0.00125186	0.00999741	1[0.98~1.02]	0.904441	0.0059326	42.753	6.87925	0.332159	-0.00042125	0.00885374	0.963894
ISH	Alanine_aminotransferase_levels	50407	150545	7	IVWRE	0.00185264	0.00588858	1[0.99~1.01]	0.753053	0.0059326	42.753	6.87925	0.332159	-0.00042125	0.00885374	0.963894
ISH	Allergic_conjunctivitis	50407	178619	7	MR Egger	0.314572	0.170483	1.37[0.98~1.91]	0.124317	0.0059326	42.753	4.89091	0.557878	-0.109546	0.0515818	0.0870932
ISH	Allergic_conjunctivitis	50407	178619	7	Weighted median	-0.00983052	0.0492926	0.99[0.9~1.09]	0.841925	0.0059326	42.753	0.380693	0.995845	-0.109546	0.0515818	0.0870932
ISH	Allergic_conjunctivitis	50407	178619	7	IVW	-0.0385584	0.0376296	0.96[0.89~1.04]	0.305513	0.0059326	42.753	4.89091	0.557878	-0.109546	0.0515818	0.0870932
ISH	Allergic_conjunctivitis	50407	178619	7	Simple mode	-0.0220973	0.0816261	0.98[0.83~1.15]	0.795683	0.0059326	42.753	4.89091	0.557878	-0.109546	0.0515818	0.0870932
ISH	Allergic_conjunctivitis	50407	178619	7	Weighted mode	-0.00501243	0.0626553	1[0.88~1.13]	0.938839	0.0059326	42.753	4.89091	0.557878	-0.109546	0.0515818	0.0870932
ISH	Allergic_conjunctivitis	50407	178619	7	IVWRE	-0.0385584	0.0339742	0.96[0.9~1.03]	0.256403	0.0059326	42.753	4.89091	0.557878	-0.109546	0.0515818	0.0870932
ISH	Allergic_rhinitis	50407	161563	7	MR Egger	0.0278567	0.125518	1.03[0.8~1.32]	0.833144	0.0059326	42.753	2.91106	0.819924	-0.0116591	0.0379793	0.771228
ISH	Allergic_rhinitis	50407	161563	7	Weighted median	-0.0221625	0.0345419	0.98[0.91~1.05]	0.521125	0.0059326	42.753	2.81682	0.728201	-0.0116591	0.0379793	0.771228
ISH	Allergic_rhinitis	50407	161563	7	IVW	-0.00972486	0.0277074	0.99[0.94~1.05]	0.7256	0.0059326	42.753	2.91106	0.819924	-0.0116591	0.0379793	0.771228
ISH	Allergic_rhinitis	50407	161563	7	Simple mode	-0.0341746	0.0522833	0.97[0.87~1.07]	0.537572	0.0059326	42.753	2.91106	0.819924	-0.0116591	0.0379793	0.771228
ISH	Allergic_rhinitis	50407	161563	7	Weighted mode	-0.0321748	0.0465261	0.97[0.88~1.06]	0.515076	0.0059326	42.753	2.91106	0.819924	-0.0116591	0.0379793	0.771228
ISH	Allergic_rhinitis	50407	161563	7	IVWRE	-0.00972486	0.0192995	0.99[0.95~1.03]	0.614337	0.0059326	42.753	2.91106	0.819924	-0.0116591	0.0379793	0.771228
ISH	Angina_pectoris	50407	159165	7	MR Egger	-0.036316	0.180998	0.96[0.68~1.37]	0.848884	0.0059326	42.753	17.3612	0.00804368	0.0141538	0.054769	0.806379
ISH	Angina_pectoris	50407	159165	7	Weighted median	-0.0340204	0.0338564	0.97[0.9~1.03]	0.314973	0.0059326	42.753	17.1323	0.00425556	0.0141538	0.054769	0.806379
ISH	Angina_pectoris	50407	159165	7	IVW	0.00931059	0.0366255	1.01[0.94~1.08]	0.799333	0.0059326	42.753	17.3612	0.00804368	0.0141538	0.054769	0.806379
ISH	Angina_pectoris	50407	159165	7	Simple mode	-0.052484	0.0506341	0.95[0.86~1.05]	0.339909	0.0059326	42.753	17.3612	0.00804368	0.0141538	0.054769	0.806379
ISH	Angina_pectoris	50407	159165	7	Weighted mode	-0.0441901	0.0481074	0.96[0.87~1.05]	0.393747	0.0059326	42.753	17.3612	0.00804368	0.0141538	0.054769	0.806379
ISH	Angina_pectoris	50407	159165	7	IVWRE	0.00931059	0.0366255	1.01[0.94~1.08]	0.799333	0.0059326	42.753	17.3612	0.00804368	0.0141538	0.054769	0.806379
ISH	Angina_pectoris	50407	159165	6	MR_PRESSO	-0.037136	0.0240966	0.96[0.92~1.01]	0.183918	0.00465926	33.5735	4.58997	0.467937	0.0380855	0.0302651	0.276692
ISH	Angina_pectoris	50407	159165	6	MR Egger(MR_PRESSO)	-0.16343	0.103464	0.85[0.69~1.04]	0.189352	0.00465926	33.5735	4.58997	0.467937	0.0380855	0.0302651	0.276692
ISH	Angina_pectoris	50407	159165	6	Weighted median(MR_PRESSO)	-0.0417989	0.0320909	0.96[0.9~1.02]	0.19274	0.00465926	33.5735	4.58997	0.467937	0.0380855	0.0302651	0.276692
ISH	Angina_pectoris	50407	159165	6	IVW(MR_PRESSO)	-0.037136	0.0251498	0.96[0.92~1.01]	0.139786	0.00465926	33.5735	4.58997	0.467937	0.0380855	0.0302651	0.276692
ISH	Angina_pectoris	50407	159165	6	Simple mode(MR_PRESSO)	-0.0532404	0.044422	0.95[0.87~1.03]	0.284419	0.00465926	33.5735	4.58997	0.467937	0.0380855	0.0302651	0.276692
ISH	Angina_pectoris	50407	159165	6	Weighted mode(MR_PRESSO)	-0.0428586	0.0367811	0.96[0.89~1.03]	0.296486	0.00465926	33.5735	4.58997	0.467937	0.0380855	0.0302651	0.276692
ISH	Angina_pectoris	50407	159165	6	IVWRE(MR_PRESSO)	-0.037136	0.0240966	0.96[0.92~1.01]	0.123284	0.00465926	33.5735	4.58997	0.467937	0.0380855	0.0302651	0.276692
ISH	Aortic_aneurysm	50407	174756	7	MR Egger	-0.414646	0.311173	0.66[0.36~1.22]	0.240185	0.0059326	42.753	2.72181	0.842864	0.135051	0.0941537	0.210928
ISH	Aortic_aneurysm	50407	174756	7	Weighted median	-0.0143521	0.0826425	0.99[0.84~1.16]	0.862129	0.0059326	42.753	0.664395	0.984865	0.135051	0.0941537	0.210928
ISH	Aortic_aneurysm	50407	174756	7	IVW	0.0207196	0.0685694	1.02[0.89~1.17]	0.762523	0.0059326	42.753	2.72181	0.842864	0.135051	0.0941537	0.210928
ISH	Aortic_aneurysm	50407	174756	7	Simple mode	-0.00305207	0.114644	1[0.8~1.25]	0.979625	0.0059326	42.753	2.72181	0.842864	0.135051	0.0941537	0.210928
ISH	Aortic_aneurysm	50407	174756	7	Weighted mode	-0.0165409	0.103055	0.98[0.8~1.2]	0.877751	0.0059326	42.753	2.72181	0.842864	0.135051	0.0941537	0.210928
ISH	Aortic_aneurysm	50407	174756	7	IVWRE	0.0207196	0.0461831	1.02[0.93~1.12]	0.653692	0.0059326	42.753	2.72181	0.842864	0.135051	0.0941537	0.210928
ISH	Aplastic_anemia	50407	174110	7	MR Egger	3.7371	1.56336	41.98[1.96~899]	0.0623549	0.0059326	42.753	13.6922	0.0332705	-1.12034	0.473263	0.0641704
ISH	Aplastic_anemia	50407	174110	7	Weighted median	0.27169	0.454301	1.31[0.54~3.2]	0.549813	0.0059326	42.753	6.45618	0.264325	-1.12034	0.473263	0.0641704
ISH	Aplastic_anemia	50407	174110	7	IVW	0.1273	0.45826	1.14[0.46~2.79]	0.781174	0.0059326	42.753	13.6922	0.0332705	-1.12034	0.473263	0.0641704
ISH	Aplastic_anemia	50407	174110	7	Simple mode	0.294216	0.898424	1.34[0.23~7.81]	0.754429	0.0059326	42.753	13.6922	0.0332705	-1.12034	0.473263	0.0641704
ISH	Aplastic_anemia	50407	174110	7	Weighted mode	0.464751	0.565341	1.59[0.53~4.82]	0.442471	0.0059326	42.753	13.6922	0.0332705	-1.12034	0.473263	0.0641704
ISH	Aplastic_anemia	50407	174110	7	IVWRE	0.1273	0.45826	1.14[0.46~2.79]	0.781174	0.0059326	42.753	13.6922	0.0332705	-1.12034	0.473263	0.0641704
ISH	Aplastic_anemia	50407	174110	6	MR_PRESSO	0.470888	0.390427	1.6[0.75~3.44]	0.281736	0.00527395	38.0077	6.95709	0.223851	-0.783435	0.486329	0.182488
ISH	Aplastic_anemia	50407	174110	6	MR Egger(MR_PRESSO)	2.87668	1.53164	17.76[0.88~357.34]	0.133562	0.00527395	38.0077	6.95709	0.223851	-0.783435	0.486329	0.182488
ISH	Aplastic_anemia	50407	174110	6	Weighted median(MR_PRESSO)	0.432434	0.425508	1.54[0.67~3.55]	0.309497	0.00527395	38.0077	6.95709	0.223851	-0.783435	0.486329	0.182488
ISH	Aplastic_anemia	50407	174110	6	IVW(MR_PRESSO)	0.470888	0.390427	1.6[0.75~3.44]	0.227785	0.00527395	38.0077	6.95709	0.223851	-0.783435	0.486329	0.182488
ISH	Aplastic_anemia	50407	174110	6	Simple mode(MR_PRESSO)	0.333308	0.708889	1.4[0.35~5.6]	0.658018	0.00527395	38.0077	6.95709	0.223851	-0.783435	0.486329	0.182488
ISH	Aplastic_anemia	50407	174110	6	Weighted mode(MR_PRESSO)	0.480864	0.535325	1.62[0.57~4.62]	0.410212	0.00527395	38.0077	6.95709	0.223851	-0.783435	0.486329	0.182488
ISH	Aplastic_anemia	50407	174110	6	IVWRE(MR_PRESSO)	0.470888	0.390427	1.6[0.75~3.44]	0.227785	0.00527395	38.0077	6.95709	0.223851	-0.783435	0.486329	0.182488
ISH	Aspartate_aminotransferase_levels	50407	150068	7	MR Egger	0.0187719	0.0255744	1.02[0.97~1.07]	0.495896	0.0059326	42.753	5.12318	0.528115	-0.00266178	0.00773742	0.744831
ISH	Aspartate_aminotransferase_levels	50407	150068	7	Weighted median	0.0105436	0.00737535	1.01[1~1.03]	0.15284	0.0059326	42.753	5.00472	0.415304	-0.00266178	0.00773742	0.744831
ISH	Aspartate_aminotransferase_levels	50407	150068	7	IVW	0.0101903	0.00563378	1.01[1~1.02]	0.070484	0.0059326	42.753	5.12318	0.528115	-0.00266178	0.00773742	0.744831
ISH	Aspartate_aminotransferase_levels	50407	150068	7	Simple mode	0.00570115	0.0111909	1.01[0.98~1.03]	0.62863	0.0059326	42.753	5.12318	0.528115	-0.00266178	0.00773742	0.744831
ISH	Aspartate_aminotransferase_levels	50407	150068	7	Weighted mode	0.0114827	0.0090938	1.01[0.99~1.03]	0.253553	0.0059326	42.753	5.12318	0.528115	-0.00266178	0.00773742	0.744831
ISH	Aspartate_aminotransferase_levels	50407	150068	7	IVWRE	0.0101903	0.00520588	1.01[1~1.02]	0.0502931	0.0059326	42.753	5.12318	0.528115	-0.00266178	0.00773742	0.744831
ISH	Asthma	50407	175948	7	MR Egger	0.0243	0.0998568	1.02[0.84~1.25]	0.817404	0.0059326	42.753	3.44985	0.75063	-0.0121548	0.0302017	0.703979
ISH	Asthma	50407	175948	7	Weighted median	-0.0106595	0.0276017	0.99[0.94~1.04]	0.699356	0.0059326	42.753	3.28788	0.655698	-0.0121548	0.0302017	0.703979
ISH	Asthma	50407	175948	7	IVW	-0.0148981	0.0220246	0.99[0.94~1.03]	0.498767	0.0059326	42.753	3.44985	0.75063	-0.0121548	0.0302017	0.703979
ISH	Asthma	50407	175948	7	Simple mode	0.0158927	0.0424698	1.02[0.93~1.1]	0.721114	0.0059326	42.753	3.44985	0.75063	-0.0121548	0.0302017	0.703979
ISH	Asthma	50407	175948	7	Weighted mode	-0.00517851	0.0360794	0.99[0.93~1.07]	0.89057	0.0059326	42.753	3.44985	0.75063	-0.0121548	0.0302017	0.703979
ISH	Asthma	50407	175948	7	IVWRE	-0.0148981	0.0167006	0.99[0.95~1.02]	0.372355	0.0059326	42.753	3.44985	0.75063	-0.0121548	0.0302017	0.703979
ISH	Atopic_dermatitis	50407	168103	7	MR Egger	0.148831	0.180776	1.16[0.81~1.65]	0.447815	0.0059326	42.753	4.90322	0.556284	-0.0672404	0.0546906	0.273592
ISH	Atopic_dermatitis	50407	168103	7	Weighted median	-0.0240076	0.0506519	0.98[0.88~1.08]	0.63552	0.0059326	42.753	3.39163	0.639845	-0.0672404	0.0546906	0.273592
ISH	Atopic_dermatitis	50407	168103	7	IVW	-0.0679544	0.0398675	0.93[0.86~1.01]	0.0882863	0.0059326	42.753	4.90322	0.556284	-0.0672404	0.0546906	0.273592
ISH	Atopic_dermatitis	50407	168103	7	Simple mode	-0.00375387	0.0698602	1[0.87~1.14]	0.958892	0.0059326	42.753	4.90322	0.556284	-0.0672404	0.0546906	0.273592
ISH	Atopic_dermatitis	50407	168103	7	Weighted mode	-0.0141252	0.0618965	0.99[0.87~1.11]	0.827064	0.0059326	42.753	4.90322	0.556284	-0.0672404	0.0546906	0.273592
ISH	Atopic_dermatitis	50407	168103	7	IVWRE	-0.0679544	0.0360399	0.93[0.87~1]	0.0593582	0.0059326	42.753	4.90322	0.556284	-0.0672404	0.0546906	0.273592
ISH	Atrial_fibrillation	50407	159690	6	MR Egger	0.14362	0.193667	1.15[0.79~1.69]	0.499521	0.00465926	39.1698	5.40365	0.368627	-0.0435603	0.056679	0.485026
ISH	Atrial_fibrillation	50407	159690	6	Weighted median	0.0129224	0.0540438	1.01[0.91~1.13]	0.81102	0.00465926	39.1698	4.70838	0.318549	-0.0435603	0.056679	0.485026
ISH	Atrial_fibrillation	50407	159690	6	IVW	-0.000742218	0.0451878	1[0.91~1.09]	0.986895	0.00465926	39.1698	5.40365	0.368627	-0.0435603	0.056679	0.485026
ISH	Atrial_fibrillation	50407	159690	6	Simple mode	0.00438114	0.0875196	1[0.85~1.19]	0.962014	0.00465926	39.1698	5.40365	0.368627	-0.0435603	0.056679	0.485026
ISH	Atrial_fibrillation	50407	159690	6	Weighted mode	0.0383576	0.0700903	1.04[0.91~1.19]	0.607731	0.00465926	39.1698	5.40365	0.368627	-0.0435603	0.056679	0.485026
ISH	Atrial_fibrillation	50407	159690	6	IVWRE	-0.000742218	0.0451878	1[0.91~1.09]	0.986895	0.00465926	39.1698	5.40365	0.368627	-0.0435603	0.056679	0.485026
ISH	Autoimmune_hepatitis	50407	166614	7	MR Egger	0.0523981	1.33518	1.05[0.08~14.43]	0.970214	0.0059326	42.753	7.05153	0.316108	-0.0737194	0.403705	0.86228
ISH	Autoimmune_hepatitis	50407	166614	7	Weighted median	-0.320616	0.334586	0.73[0.38~1.4]	0.337939	0.0059326	42.753	7.00481	0.220282	-0.0737194	0.403705	0.86228
ISH	Autoimmune_hepatitis	50407	166614	7	IVW	-0.185386	0.27028	0.83[0.49~1.41]	0.492772	0.0059326	42.753	7.05153	0.316108	-0.0737194	0.403705	0.86228
ISH	Autoimmune_hepatitis	50407	166614	7	Simple mode	-0.358156	0.440648	0.7[0.29~1.66]	0.447379	0.0059326	42.753	7.05153	0.316108	-0.0737194	0.403705	0.86228
ISH	Autoimmune_hepatitis	50407	166614	7	Weighted mode	-0.44815	0.406666	0.64[0.29~1.42]	0.312688	0.0059326	42.753	7.05153	0.316108	-0.0737194	0.403705	0.86228
ISH	Autoimmune_hepatitis	50407	166614	7	IVWRE	-0.185386	0.27028	0.83[0.49~1.41]	0.492772	0.0059326	42.753	7.05153	0.316108	-0.0737194	0.403705	0.86228
ISH	Back_pain	50407	178726	7	MR Egger	-0.123254	0.25291	0.88[0.54~1.45]	0.646629	0.0059326	42.753	5.15359	0.52427	0.0444574	0.0764944	0.586329
ISH	Back_pain	50407	178726	7	Weighted median	0.013654	0.0692014	1.01[0.89~1.16]	0.843587	0.0059326	42.753	4.81582	0.438769	0.0444574	0.0764944	0.586329
ISH	Back_pain	50407	178726	7	IVW	0.0201121	0.0557922	1.02[0.91~1.14]	0.718487	0.0059326	42.753	5.15359	0.52427	0.0444574	0.0764944	0.586329
ISH	Back_pain	50407	178726	7	Simple mode	0.00624907	0.0873439	1.01[0.85~1.19]	0.945289	0.0059326	42.753	5.15359	0.52427	0.0444574	0.0764944	0.586329
ISH	Back_pain	50407	178726	7	Weighted mode	0.00840281	0.0761714	1.01[0.87~1.17]	0.915757	0.0059326	42.753	5.15359	0.52427	0.0444574	0.0764944	0.586329
ISH	Back_pain	50407	178726	7	IVWRE	0.0201121	0.0517074	1.02[0.92~1.13]	0.697306	0.0059326	42.753	5.15359	0.52427	0.0444574	0.0764944	0.586329
ISH	Basophil_count	50407	91908	7	MR Egger	0.00952628	0.0331091	1.01[0.95~1.08]	0.785103	0.0059326	42.753	2.76043	0.838259	-0.0023196	0.0100171	0.826054
ISH	Basophil_count	50407	91908	7	Weighted median	0.0038233	0.00908155	1[0.99~1.02]	0.673757	0.0059326	42.753	2.7068	0.745078	-0.0023196	0.0100171	0.826054
ISH	Basophil_count	50407	91908	7	IVW	0.00204816	0.00730229	1[0.99~1.02]	0.779108	0.0059326	42.753	2.76043	0.838259	-0.0023196	0.0100171	0.826054
ISH	Basophil_count	50407	91908	7	Simple mode	0.0130668	0.014064	1.01[0.99~1.04]	0.388691	0.0059326	42.753	2.76043	0.838259	-0.0023196	0.0100171	0.826054
ISH	Basophil_count	50407	91908	7	Weighted mode	0.0102982	0.0130103	1.01[0.98~1.04]	0.458765	0.0059326	42.753	2.76043	0.838259	-0.0023196	0.0100171	0.826054
ISH	Basophil_count	50407	91908	7	IVWRE	0.00204816	0.00495303	1[0.99~1.01]	0.679228	0.0059326	42.753	2.76043	0.838259	-0.0023196	0.0100171	0.826054
ISH	Behcets_disease	50407	172044	7	MR Egger	0.280698	1.1698	1.32[0.13~13.11]	0.819893	0.0059326	42.753	2.4181	0.877518	0.0377414	0.353993	0.919239
ISH	Behcets_disease	50407	172044	7	Weighted median	0.524467	0.319036	1.69[0.9~3.16]	0.100194	0.0059326	42.753	2.40673	0.790471	0.0377414	0.353993	0.919239
ISH	Behcets_disease	50407	172044	7	IVW	0.402341	0.258206	1.5[0.9~2.48]	0.119182	0.0059326	42.753	2.4181	0.877518	0.0377414	0.353993	0.919239
ISH	Behcets_disease	50407	172044	7	Simple mode	0.559908	0.471821	1.75[0.69~4.41]	0.2802	0.0059326	42.753	2.4181	0.877518	0.0377414	0.353993	0.919239
ISH	Behcets_disease	50407	172044	7	Weighted mode	0.586623	0.396959	1.8[0.83~3.91]	0.189937	0.0059326	42.753	2.4181	0.877518	0.0377414	0.353993	0.919239
ISH	Behcets_disease	50407	172044	7	IVWRE	0.402341	0.163919	1.5[1.08~2.06]	0.0141075	0.0059326	42.753	2.4181	0.877518	0.0377414	0.353993	0.919239
ISH	Bells_palsy	50407	178534	7	MR Egger	0.163368	0.564016	1.18[0.39~3.56]	0.783711	0.0059326	42.753	3.32221	0.767453	-0.0542414	0.170684	0.763489
ISH	Bells_palsy	50407	178534	7	Weighted median	0.0329255	0.159378	1.03[0.76~1.41]	0.836332	0.0059326	42.753	3.22122	0.665922	-0.0542414	0.170684	0.763489
ISH	Bells_palsy	50407	178534	7	IVW	-0.0114537	0.12443	0.99[0.77~1.26]	0.926659	0.0059326	42.753	3.32221	0.767453	-0.0542414	0.170684	0.763489
ISH	Bells_palsy	50407	178534	7	Simple mode	0.0586815	0.216296	1.06[0.69~1.62]	0.795251	0.0059326	42.753	3.32221	0.767453	-0.0542414	0.170684	0.763489
ISH	Bells_palsy	50407	178534	7	Weighted mode	0.0586815	0.17913	1.06[0.75~1.51]	0.754348	0.0059326	42.753	3.32221	0.767453	-0.0542414	0.170684	0.763489
ISH	Bells_palsy	50407	178534	7	IVWRE	-0.0114537	0.0925901	0.99[0.82~1.19]	0.901551	0.0059326	42.753	3.32221	0.767453	-0.0542414	0.170684	0.763489
ISH	Blood_urea_nitrogen_levels	50407	148767	7	MR Egger	0.0252277	0.0247362	1.03[0.98~1.08]	0.354573	0.0059326	42.753	5.23248	0.514361	-0.00839667	0.00748419	0.312865
ISH	Blood_urea_nitrogen_levels	50407	148767	7	Weighted median	-0.00030973	0.00693456	1[0.99~1.01]	0.964375	0.0059326	42.753	3.97377	0.553198	-0.00839667	0.00748419	0.312865
ISH	Blood_urea_nitrogen_levels	50407	148767	7	IVW	-0.00184115	0.00545467	1[0.99~1.01]	0.735712	0.0059326	42.753	5.23248	0.514361	-0.00839667	0.00748419	0.312865
ISH	Blood_urea_nitrogen_levels	50407	148767	7	Simple mode	-0.00120029	0.00974032	1[0.98~1.02]	0.90595	0.0059326	42.753	5.23248	0.514361	-0.00839667	0.00748419	0.312865
ISH	Blood_urea_nitrogen_levels	50407	148767	7	Weighted mode	-0.000939675	0.007948	1[0.98~1.01]	0.909746	0.0059326	42.753	5.23248	0.514361	-0.00839667	0.00748419	0.312865
ISH	Blood_urea_nitrogen_levels	50407	148767	7	IVWRE	-0.00184115	0.00509386	1[0.99~1.01]	0.717766	0.0059326	42.753	5.23248	0.514361	-0.00839667	0.00748419	0.312865
ISH	Body_mass_index	50407	163835	7	MR Egger	-0.00863415	0.0234396	0.99[0.95~1.04]	0.727688	0.0059326	42.753	3.68046	0.719825	0.00339964	0.00709243	0.651932
ISH	Body_mass_index	50407	163835	7	Weighted median	0.00270573	0.00672847	1[0.99~1.02]	0.687587	0.0059326	42.753	3.4507	0.63086	0.00339964	0.00709243	0.651932
ISH	Body_mass_index	50407	163835	7	IVW	0.00232486	0.00516704	1[0.99~1.01]	0.652754	0.0059326	42.753	3.68046	0.719825	0.00339964	0.00709243	0.651932
ISH	Body_mass_index	50407	163835	7	Simple mode	0.00440358	0.0103756	1[0.98~1.03]	0.686058	0.0059326	42.753	3.68046	0.719825	0.00339964	0.00709243	0.651932
ISH	Body_mass_index	50407	163835	7	Weighted mode	-0.00847191	0.011367	0.99[0.97~1.01]	0.484247	0.0059326	42.753	3.68046	0.719825	0.00339964	0.00709243	0.651932
ISH	Body_mass_index	50407	163835	7	IVWRE	0.00232486	0.00404686	1[0.99~1.01]	0.56564	0.0059326	42.753	3.68046	0.719825	0.00339964	0.00709243	0.651932
ISH	Brain_tumor	50407	178726	7	MR Egger	1.33461	0.698375	3.8[0.97~14.93]	0.114237	0.0059326	42.753	15.3446	0.0177393	-0.392633	0.211312	0.122273
ISH	Brain_tumor	50407	178726	7	Weighted median	0.100495	0.150703	1.11[0.82~1.49]	0.504873	0.0059326	42.753	9.07704	0.106031	-0.392633	0.211312	0.122273
ISH	Brain_tumor	50407	178726	7	IVW	0.0689224	0.182799	1.07[0.75~1.53]	0.706145	0.0059326	42.753	15.3446	0.0177393	-0.392633	0.211312	0.122273
ISH	Brain_tumor	50407	178726	7	Simple mode	0.210101	0.202202	1.23[0.83~1.83]	0.338822	0.0059326	42.753	15.3446	0.0177393	-0.392633	0.211312	0.122273
ISH	Brain_tumor	50407	178726	7	Weighted mode	0.194897	0.159333	1.22[0.89~1.66]	0.267109	0.0059326	42.753	15.3446	0.0177393	-0.392633	0.211312	0.122273
ISH	Brain_tumor	50407	178726	7	IVWRE	0.0689224	0.182799	1.07[0.75~1.53]	0.706145	0.0059326	42.753	15.3446	0.0177393	-0.392633	0.211312	0.122273
ISH	Brain_tumor	50407	178726	6	MR_PRESSO	0.174046	0.156381	1.19[0.88~1.62]	0.316349	0.00523023	37.6925	8.34882	0.138031	-0.196899	0.308034	0.557455
ISH	Brain_tumor	50407	178726	6	MR Egger(MR_PRESSO)	0.773161	0.951955	2.17[0.34~14]	0.462256	0.00523023	37.6925	8.34882	0.138031	-0.196899	0.308034	0.557455
ISH	Brain_tumor	50407	178726	6	Weighted median(MR_PRESSO)	0.106091	0.152764	1.11[0.82~1.5]	0.487386	0.00523023	37.6925	8.34882	0.138031	-0.196899	0.308034	0.557455
ISH	Brain_tumor	50407	178726	6	IVW(MR_PRESSO)	0.174046	0.156381	1.19[0.88~1.62]	0.265725	0.00523023	37.6925	8.34882	0.138031	-0.196899	0.308034	0.557455
ISH	Brain_tumor	50407	178726	6	Simple mode(MR_PRESSO)	0.102395	0.201013	1.11[0.75~1.64]	0.632154	0.00523023	37.6925	8.34882	0.138031	-0.196899	0.308034	0.557455
ISH	Brain_tumor	50407	178726	6	Weighted mode(MR_PRESSO)	0.11995	0.162946	1.13[0.82~1.55]	0.494712	0.00523023	37.6925	8.34882	0.138031	-0.196899	0.308034	0.557455
ISH	Brain_tumor	50407	178726	6	IVWRE(MR_PRESSO)	0.174046	0.156381	1.19[0.88~1.62]	0.265725	0.00523023	37.6925	8.34882	0.138031	-0.196899	0.308034	0.557455
ISH	Breast_cancer	50407	79550	7	MR Egger	-0.0376457	0.140582	0.96[0.73~1.27]	0.799561	0.0059326	42.753	0.803436	0.991981	-0.00540239	0.0425359	0.903884
ISH	Breast_cancer	50407	79550	7	Weighted median	-0.0504874	0.0377504	0.95[0.88~1.02]	0.181092	0.0059326	42.753	0.787305	0.977836	-0.00540239	0.0425359	0.903884
ISH	Breast_cancer	50407	79550	7	IVW	-0.05506	0.0310445	0.95[0.89~1.01]	0.0761321	0.0059326	42.753	0.803436	0.991981	-0.00540239	0.0425359	0.903884
ISH	Breast_cancer	50407	79550	7	Simple mode	-0.044909	0.0510809	0.96[0.86~1.06]	0.413128	0.0059326	42.753	0.803436	0.991981	-0.00540239	0.0425359	0.903884
ISH	Breast_cancer	50407	79550	7	Weighted mode	-0.0441935	0.0460066	0.96[0.87~1.05]	0.373852	0.0059326	42.753	0.803436	0.991981	-0.00540239	0.0425359	0.903884
ISH	Breast_cancer	50407	79550	7	IVWRE	-0.05506	0.0113602	0.95[0.93~0.97]	1.25493e-06	0.0059326	42.753	0.803436	0.991981	-0.00540239	0.0425359	0.903884
ISH	Bronchiectasis	50407	162044	7	MR Egger	0.298581	0.671208	1.35[0.36~5.02]	0.675031	0.0059326	42.753	3.57393	0.734109	-0.0853055	0.203024	0.691804
ISH	Bronchiectasis	50407	162044	7	Weighted median	0.166552	0.19237	1.18[0.81~1.72]	0.386604	0.0059326	42.753	3.39738	0.638968	-0.0853055	0.203024	0.691804
ISH	Bronchiectasis	50407	162044	7	IVW	0.0235105	0.14813	1.02[0.77~1.37]	0.873893	0.0059326	42.753	3.57393	0.734109	-0.0853055	0.203024	0.691804
ISH	Bronchiectasis	50407	162044	7	Simple mode	0.244612	0.286591	1.28[0.73~2.24]	0.426126	0.0059326	42.753	3.57393	0.734109	-0.0853055	0.203024	0.691804
ISH	Bronchiectasis	50407	162044	7	Weighted mode	0.237672	0.284165	1.27[0.73~2.21]	0.434975	0.0059326	42.753	3.57393	0.734109	-0.0853055	0.203024	0.691804
ISH	Bronchiectasis	50407	162044	7	IVWRE	0.0235105	0.114325	1.02[0.82~1.28]	0.837067	0.0059326	42.753	3.57393	0.734109	-0.0853055	0.203024	0.691804
ISH	Bronchitis	50407	171465	7	MR Egger	-0.011576	0.292111	0.99[0.56~1.75]	0.969923	0.0059326	42.753	5.59963	0.469498	0.0119382	0.0883742	0.897813
ISH	Bronchitis	50407	171465	7	Weighted median	0.0880297	0.0824889	1.09[0.93~1.28]	0.285895	0.0059326	42.753	5.57927	0.349332	0.0119382	0.0883742	0.897813
ISH	Bronchitis	50407	171465	7	IVW	0.0269109	0.061042	1.03[0.91~1.16]	0.659315	0.0059326	42.753	5.59963	0.469498	0.0119382	0.0883742	0.897813
ISH	Bronchitis	50407	171465	7	Simple mode	0.11493	0.123555	1.12[0.88~1.43]	0.388166	0.0059326	42.753	5.59963	0.469498	0.0119382	0.0883742	0.897813
ISH	Bronchitis	50407	171465	7	Weighted mode	0.113508	0.113681	1.12[0.9~1.4]	0.356597	0.0059326	42.753	5.59963	0.469498	0.0119382	0.0883742	0.897813
ISH	Bronchitis	50407	171465	7	IVWRE	0.0269109	0.0589702	1.03[0.92~1.15]	0.64814	0.0059326	42.753	5.59963	0.469498	0.0119382	0.0883742	0.897813
ISH	Calcium_levels	50407	83980	7	MR Egger	0.0428834	0.044739	1.04[0.96~1.14]	0.381819	0.0059326	42.753	9.67687	0.138936	-0.0124318	0.0135349	0.400497
ISH	Calcium_levels	50407	83980	7	Weighted median	0.00121402	0.0106474	1[0.98~1.02]	0.909222	0.0059326	42.753	8.27983	0.141473	-0.0124318	0.0135349	0.400497
ISH	Calcium_levels	50407	83980	7	IVW	0.00280005	0.00972564	1[0.98~1.02]	0.77342	0.0059326	42.753	9.67687	0.138936	-0.0124318	0.0135349	0.400497
ISH	Calcium_levels	50407	83980	7	Simple mode	0.000670154	0.0152367	1[0.97~1.03]	0.966345	0.0059326	42.753	9.67687	0.138936	-0.0124318	0.0135349	0.400497
ISH	Calcium_levels	50407	83980	7	Weighted mode	-0.00334149	0.0134212	1[0.97~1.02]	0.811687	0.0059326	42.753	9.67687	0.138936	-0.0124318	0.0135349	0.400497
ISH	Calcium_levels	50407	83980	7	IVWRE	0.00280005	0.00972564	1[0.98~1.02]	0.77342	0.0059326	42.753	9.67687	0.138936	-0.0124318	0.0135349	0.400497
ISH	Cardiac_valvular_disease	50407	178726	7	MR Egger	-0.162368	0.235844	0.85[0.54~1.35]	0.5218	0.0059326	42.753	2.33235	0.886738	0.0421079	0.0713463	0.580726
ISH	Cardiac_valvular_disease	50407	178726	7	Weighted median	-0.011754	0.0642448	0.99[0.87~1.12]	0.854832	0.0059326	42.753	1.98403	0.851351	0.0421079	0.0713463	0.580726
ISH	Cardiac_valvular_disease	50407	178726	7	IVW	-0.0265998	0.0519944	0.97[0.88~1.08]	0.608938	0.0059326	42.753	2.33235	0.886738	0.0421079	0.0713463	0.580726
ISH	Cardiac_valvular_disease	50407	178726	7	Simple mode	0.0273571	0.0800694	1.03[0.88~1.2]	0.74425	0.0059326	42.753	2.33235	0.886738	0.0421079	0.0713463	0.580726
ISH	Cardiac_valvular_disease	50407	178726	7	Weighted mode	-0.00250424	0.0739121	1[0.86~1.15]	0.974071	0.0059326	42.753	2.33235	0.886738	0.0421079	0.0713463	0.580726
ISH	Cardiac_valvular_disease	50407	178726	7	IVWRE	-0.0265998	0.0324174	0.97[0.91~1.04]	0.411907	0.0059326	42.753	2.33235	0.886738	0.0421079	0.0713463	0.580726
ISH	Cardiomegaly	50407	178726	7	MR Egger	1.1584	0.383931	3.18[1.5~6.76]	0.0295107	0.0059326	42.753	8.9862	0.174356	-0.320077	0.116134	0.0400193
ISH	Cardiomegaly	50407	178726	7	Weighted median	0.190487	0.110058	1.21[0.98~1.5]	0.0834899	0.0059326	42.753	1.3901	0.925393	-0.320077	0.116134	0.0400193
ISH	Cardiomegaly	50407	178726	7	IVW	0.126296	0.103614	1.13[0.93~1.39]	0.222878	0.0059326	42.753	8.9862	0.174356	-0.320077	0.116134	0.0400193
ISH	Cardiomegaly	50407	178726	7	Simple mode	0.30216	0.16206	1.35[0.98~1.86]	0.111527	0.0059326	42.753	8.9862	0.174356	-0.320077	0.116134	0.0400193
ISH	Cardiomegaly	50407	178726	7	Weighted mode	0.206176	0.137635	1.23[0.94~1.61]	0.184787	0.0059326	42.753	8.9862	0.174356	-0.320077	0.116134	0.0400193
ISH	Cardiomegaly	50407	178726	7	IVWRE	0.126296	0.103614	1.13[0.93~1.39]	0.222878	0.0059326	42.753	8.9862	0.174356	-0.320077	0.116134	0.0400193
ISH	Carpal_tunnel_syndrome	50407	178726	7	MR Egger	-0.392568	0.752367	0.68[0.15~2.95]	0.624106	0.0059326	42.753	0.803123	0.99199	0.0418981	0.227493	0.861114
ISH	Carpal_tunnel_syndrome	50407	178726	7	Weighted median	-0.263714	0.20284	0.77[0.52~1.14]	0.193565	0.0059326	42.753	0.769204	0.978956	0.0418981	0.227493	0.861114
ISH	Carpal_tunnel_syndrome	50407	178726	7	IVW	-0.257422	0.16612	0.77[0.56~1.07]	0.121233	0.0059326	42.753	0.803123	0.99199	0.0418981	0.227493	0.861114
ISH	Carpal_tunnel_syndrome	50407	178726	7	Simple mode	-0.366338	0.277926	0.69[0.4~1.2]	0.235551	0.0059326	42.753	0.803123	0.99199	0.0418981	0.227493	0.861114
ISH	Carpal_tunnel_syndrome	50407	178726	7	Weighted mode	-0.300679	0.258177	0.74[0.45~1.23]	0.288379	0.0059326	42.753	0.803123	0.99199	0.0418981	0.227493	0.861114
ISH	Carpal_tunnel_syndrome	50407	178726	7	IVWRE	-0.257422	0.0607766	0.77[0.69~0.87]	2.27993e-05	0.0059326	42.753	0.803123	0.99199	0.0418981	0.227493	0.861114
ISH	Cataracts	50407	178726	7	MR Egger	0.0446521	0.0660331	1.05[0.92~1.19]	0.528918	0.0059326	42.753	4.73646	0.57803	-0.0130015	0.0199764	0.543869
ISH	Cataracts	50407	178726	7	Weighted median	0.00892777	0.0187984	1.01[0.97~1.05]	0.634843	0.0059326	42.753	4.31287	0.505304	-0.0130015	0.0199764	0.543869
ISH	Cataracts	50407	178726	7	IVW	0.0027328	0.0145601	1[0.97~1.03]	0.851119	0.0059326	42.753	4.73646	0.57803	-0.0130015	0.0199764	0.543869
ISH	Cataracts	50407	178726	7	Simple mode	0.0171447	0.0267501	1.02[0.97~1.07]	0.54526	0.0059326	42.753	4.73646	0.57803	-0.0130015	0.0199764	0.543869
ISH	Cataracts	50407	178726	7	Weighted mode	0.018142	0.0224288	1.02[0.97~1.06]	0.449467	0.0059326	42.753	4.73646	0.57803	-0.0130015	0.0199764	0.543869
ISH	Cataracts	50407	178726	7	IVWRE	0.0027328	0.0129365	1[0.98~1.03]	0.832694	0.0059326	42.753	4.73646	0.57803	-0.0130015	0.0199764	0.543869
ISH	Cerebral_aneurysm	50407	155154	7	MR Egger	-0.0483016	0.195599	0.95[0.65~1.4]	0.814772	0.0059326	42.753	5.20772	0.517461	0.0112679	0.0591795	0.856483
ISH	Cerebral_aneurysm	50407	155154	7	Weighted median	-0.0310058	0.0555344	0.97[0.87~1.08]	0.576628	0.0059326	42.753	5.17024	0.39546	0.0112679	0.0591795	0.856483
ISH	Cerebral_aneurysm	50407	155154	7	IVW	-0.0119759	0.0424156	0.99[0.91~1.07]	0.777678	0.0059326	42.753	5.20772	0.517461	0.0112679	0.0591795	0.856483
ISH	Cerebral_aneurysm	50407	155154	7	Simple mode	-0.0441764	0.084505	0.96[0.81~1.13]	0.619871	0.0059326	42.753	5.20772	0.517461	0.0112679	0.0591795	0.856483
ISH	Cerebral_aneurysm	50407	155154	7	Weighted mode	-0.0666559	0.0800494	0.94[0.8~1.09]	0.436906	0.0059326	42.753	5.20772	0.517461	0.0112679	0.0591795	0.856483
ISH	Cerebral_aneurysm	50407	155154	7	IVWRE	-0.0119759	0.0395161	0.99[0.91~1.07]	0.761842	0.0059326	42.753	5.20772	0.517461	0.0112679	0.0591795	0.856483
ISH	Cervical_cancer	50407	61581	7	MR Egger	0.0892386	0.417902	1.09[0.48~2.48]	0.83934	0.0059326	42.753	7.98731	0.239035	-0.0573763	0.12636	0.66881
ISH	Cervical_cancer	50407	61581	7	Weighted median	0.0245927	0.10056	1.02[0.84~1.25]	0.806799	0.0059326	42.753	7.67099	0.175325	-0.0573763	0.12636	0.66881
ISH	Cervical_cancer	50407	61581	7	IVW	-0.0958348	0.0859455	0.91[0.77~1.08]	0.264822	0.0059326	42.753	7.98731	0.239035	-0.0573763	0.12636	0.66881
ISH	Cervical_cancer	50407	61581	7	Simple mode	0.0766891	0.168083	1.08[0.78~1.5]	0.664255	0.0059326	42.753	7.98731	0.239035	-0.0573763	0.12636	0.66881
ISH	Cervical_cancer	50407	61581	7	Weighted mode	0.0377375	0.117002	1.04[0.83~1.31]	0.757988	0.0059326	42.753	7.98731	0.239035	-0.0573763	0.12636	0.66881
ISH	Cervical_cancer	50407	61581	7	IVWRE	-0.0958348	0.0859455	0.91[0.77~1.08]	0.264822	0.0059326	42.753	7.98731	0.239035	-0.0573763	0.12636	0.66881
ISH	Cesarian_section	50407	82761	7	MR Egger	0.231035	0.492679	1.26[0.48~3.31]	0.65885	0.0059326	42.753	3.70696	0.716262	-0.0527536	0.148974	0.737697
ISH	Cesarian_section	50407	82761	7	Weighted median	0.0470626	0.136648	1.05[0.8~1.37]	0.73054	0.0059326	42.753	3.58156	0.611084	-0.0527536	0.148974	0.737697
ISH	Cesarian_section	50407	82761	7	IVW	0.0608884	0.10893	1.06[0.86~1.32]	0.576184	0.0059326	42.753	3.70696	0.716262	-0.0527536	0.148974	0.737697
ISH	Cesarian_section	50407	82761	7	Simple mode	0.0171932	0.178058	1.02[0.72~1.44]	0.926221	0.0059326	42.753	3.70696	0.716262	-0.0527536	0.148974	0.737697
ISH	Cesarian_section	50407	82761	7	Weighted mode	0.0363489	0.16004	1.04[0.76~1.42]	0.827868	0.0059326	42.753	3.70696	0.716262	-0.0527536	0.148974	0.737697
ISH	Cesarian_section	50407	82761	7	IVWRE	0.0608884	0.0856212	1.06[0.9~1.26]	0.476999	0.0059326	42.753	3.70696	0.716262	-0.0527536	0.148974	0.737697
ISH	Cholecystitis	50407	170113	7	MR Egger	0.230541	0.414372	1.26[0.56~2.84]	0.601942	0.0059326	42.753	15.2409	0.0184633	-0.0648783	0.125378	0.626906
ISH	Cholecystitis	50407	170113	7	Weighted median	-0.0884377	0.0771229	0.92[0.79~1.06]	0.251501	0.0059326	42.753	14.4662	0.012904	-0.0648783	0.125378	0.626906
ISH	Cholecystitis	50407	170113	7	IVW	0.0213981	0.0856115	1.02[0.86~1.21]	0.802631	0.0059326	42.753	15.2409	0.0184633	-0.0648783	0.125378	0.626906
ISH	Cholecystitis	50407	170113	7	Simple mode	-0.114337	0.0983719	0.89[0.74~1.08]	0.289255	0.0059326	42.753	15.2409	0.0184633	-0.0648783	0.125378	0.626906
ISH	Cholecystitis	50407	170113	7	Weighted mode	-0.114337	0.0929315	0.89[0.74~1.07]	0.264617	0.0059326	42.753	15.2409	0.0184633	-0.0648783	0.125378	0.626906
ISH	Cholecystitis	50407	170113	7	IVWRE	0.0213981	0.0856115	1.02[0.86~1.21]	0.802631	0.0059326	42.753	15.2409	0.0184633	-0.0648783	0.125378	0.626906
ISH	Cholecystitis	50407	170113	6	MR_PRESSO	-0.0600818	0.0792799	0.94[0.81~1.1]	0.482713	0.00478172	34.4573	8.207	0.14519	-0.001545	0.111633	0.98962
ISH	Cholecystitis	50407	170113	6	MR Egger(MR_PRESSO)	-0.0548921	0.385307	0.95[0.44~2.01]	0.893602	0.00478172	34.4573	8.207	0.14519	-0.001545	0.111633	0.98962
ISH	Cholecystitis	50407	170113	6	Weighted median(MR_PRESSO)	-0.101386	0.074901	0.9[0.78~1.05]	0.175865	0.00478172	34.4573	8.207	0.14519	-0.001545	0.111633	0.98962
ISH	Cholecystitis	50407	170113	6	IVW(MR_PRESSO)	-0.0600818	0.0792799	0.94[0.81~1.1]	0.448545	0.00478172	34.4573	8.207	0.14519	-0.001545	0.111633	0.98962
ISH	Cholecystitis	50407	170113	6	Simple mode(MR_PRESSO)	-0.122541	0.0922203	0.88[0.74~1.06]	0.241329	0.00478172	34.4573	8.207	0.14519	-0.001545	0.111633	0.98962
ISH	Cholecystitis	50407	170113	6	Weighted mode(MR_PRESSO)	-0.122541	0.083407	0.88[0.75~1.04]	0.201723	0.00478172	34.4573	8.207	0.14519	-0.001545	0.111633	0.98962
ISH	Cholecystitis	50407	170113	6	IVWRE(MR_PRESSO)	-0.0600818	0.0792799	0.94[0.81~1.1]	0.448545	0.00478172	34.4573	8.207	0.14519	-0.001545	0.111633	0.98962
ISH	Cholelithiasis	50407	177558	7	MR Egger	0.00442565	0.123839	1[0.79~1.28]	0.972875	0.0059326	42.753	5.87312	0.437553	-0.00468859	0.037455	0.905259
ISH	Cholelithiasis	50407	177558	7	Weighted median	-0.0248635	0.0343144	0.98[0.91~1.04]	0.468711	0.0059326	42.753	5.85477	0.320608	-0.00468859	0.037455	0.905259
ISH	Cholelithiasis	50407	177558	7	IVW	-0.0106951	0.0252251	0.99[0.94~1.04]	0.671574	0.0059326	42.753	5.87312	0.437553	-0.00468859	0.037455	0.905259
ISH	Cholelithiasis	50407	177558	7	Simple mode	-0.0489005	0.0563622	0.95[0.85~1.06]	0.418949	0.0059326	42.753	5.87312	0.437553	-0.00468859	0.037455	0.905259
ISH	Cholelithiasis	50407	177558	7	Weighted mode	-0.043861	0.0530185	0.96[0.86~1.06]	0.439735	0.0059326	42.753	5.87312	0.437553	-0.00468859	0.037455	0.905259
ISH	Cholelithiasis	50407	177558	7	IVWRE	-0.0106951	0.0249569	0.99[0.94~1.04]	0.668255	0.0059326	42.753	5.87312	0.437553	-0.00468859	0.037455	0.905259
ISH	Chronic_bronchitis	50407	162074	7	MR Egger	0.858541	0.634291	2.36[0.68~8.18]	0.233852	0.0059326	42.753	4.9868	0.545507	-0.241168	0.191799	0.264143
ISH	Chronic_bronchitis	50407	162074	7	Weighted median	0.0850798	0.184387	1.09[0.76~1.56]	0.644498	0.0059326	42.753	3.40575	0.637694	-0.241168	0.191799	0.264143
ISH	Chronic_bronchitis	50407	162074	7	IVW	0.0806498	0.13998	1.08[0.82~1.43]	0.564514	0.0059326	42.753	4.9868	0.545507	-0.241168	0.191799	0.264143
ISH	Chronic_bronchitis	50407	162074	7	Simple mode	0.0611176	0.230754	1.06[0.68~1.67]	0.799981	0.0059326	42.753	4.9868	0.545507	-0.241168	0.191799	0.264143
ISH	Chronic_bronchitis	50407	162074	7	Weighted mode	0.0913488	0.209026	1.1[0.73~1.65]	0.677387	0.0059326	42.753	4.9868	0.545507	-0.241168	0.191799	0.264143
ISH	Chronic_bronchitis	50407	162074	7	IVWRE	0.0806498	0.127615	1.08[0.84~1.39]	0.527403	0.0059326	42.753	4.9868	0.545507	-0.241168	0.191799	0.264143
ISH	Chronic_gastritis	50407	178726	7	MR Egger	-0.419627	0.383522	0.66[0.31~1.39]	0.32378	0.0059326	42.753	2.97795	0.811609	0.130537	0.115999	0.311549
ISH	Chronic_gastritis	50407	178726	7	Weighted median	0.0435883	0.107101	1.04[0.85~1.29]	0.684019	0.0059326	42.753	1.71159	0.887436	0.130537	0.115999	0.311549
ISH	Chronic_gastritis	50407	178726	7	IVW	0.00131832	0.0846436	1[0.85~1.18]	0.987573	0.0059326	42.753	2.97795	0.811609	0.130537	0.115999	0.311549
ISH	Chronic_gastritis	50407	178726	7	Simple mode	0.0400605	0.144389	1.04[0.78~1.38]	0.790748	0.0059326	42.753	2.97795	0.811609	0.130537	0.115999	0.311549
ISH	Chronic_gastritis	50407	178726	7	Weighted mode	0.0495521	0.122604	1.05[0.83~1.34]	0.700105	0.0059326	42.753	2.97795	0.811609	0.130537	0.115999	0.311549
ISH	Chronic_gastritis	50407	178726	7	IVWRE	0.00131832	0.0596317	1[0.89~1.13]	0.982362	0.0059326	42.753	2.97795	0.811609	0.130537	0.115999	0.311549
ISH	Chronic_glomerulonephritis	50407	174555	7	MR Egger	-0.636241	1.08623	0.53[0.06~4.45]	0.583495	0.0059326	42.753	11.815	0.0662244	0.136897	0.328712	0.694344
ISH	Chronic_glomerulonephritis	50407	174555	7	Weighted median	-0.165954	0.215395	0.85[0.56~1.29]	0.441027	0.0059326	42.753	11.4189	0.0436781	0.136897	0.328712	0.694344
ISH	Chronic_glomerulonephritis	50407	174555	7	IVW	-0.195015	0.222567	0.82[0.53~1.27]	0.380918	0.0059326	42.753	11.815	0.0662244	0.136897	0.328712	0.694344
ISH	Chronic_glomerulonephritis	50407	174555	7	Simple mode	-0.267906	0.332109	0.76[0.4~1.47]	0.450633	0.0059326	42.753	11.815	0.0662244	0.136897	0.328712	0.694344
ISH	Chronic_glomerulonephritis	50407	174555	7	Weighted mode	-0.209301	0.252172	0.81[0.49~1.33]	0.438312	0.0059326	42.753	11.815	0.0662244	0.136897	0.328712	0.694344
ISH	Chronic_glomerulonephritis	50407	174555	7	IVWRE	-0.195015	0.222567	0.82[0.53~1.27]	0.380918	0.0059326	42.753	11.815	0.0662244	0.136897	0.328712	0.694344
ISH	Chronic_heart_failure	50407	178726	7	MR Egger	-0.141261	0.162109	0.87[0.63~1.19]	0.423396	0.0059326	42.753	11.7302	0.0682649	0.0231396	0.049033	0.656862
ISH	Chronic_heart_failure	50407	178726	7	Weighted median	-0.0551687	0.0374791	0.95[0.88~1.02]	0.141025	0.0059326	42.753	11.23	0.0470052	0.0231396	0.049033	0.656862
ISH	Chronic_heart_failure	50407	178726	7	IVW	-0.0666394	0.0333252	0.94[0.88~1]	0.0455361	0.0059326	42.753	11.7302	0.0682649	0.0231396	0.049033	0.656862
