## Supplemental Table for "Genome-wide association studies of thyroid-related hormones, dysfunction, and autoimmunity among 85,421 Chinese pregnancies" (part 5 of 11)

### Sheet: ST21 (continued)
Back to Supplementary Tables overview
ISH	Chronic_heart_failure	50407	178726	7	Simple mode	-0.143456	0.0668017	0.87[0.76~0.99]	0.0753666	0.0059326	42.753	11.7302	0.0682649	0.0231396	0.049033	0.656862
ISH	Chronic_heart_failure	50407	178726	7	Weighted mode	-0.124065	0.0689547	0.88[0.77~1.01]	0.122083	0.0059326	42.753	11.7302	0.0682649	0.0231396	0.049033	0.656862
ISH	Chronic_heart_failure	50407	178726	7	IVWRE	-0.0666394	0.0333252	0.94[0.88~1]	0.0455361	0.0059326	42.753	11.7302	0.0682649	0.0231396	0.049033	0.656862
ISH	Chronic_hepatitis_B_infection	50407	171822	7	MR Egger	-0.159743	0.251639	0.85[0.52~1.4]	0.553461	0.0059326	42.753	6.92333	0.327996	0.0550409	0.0761313	0.502089
ISH	Chronic_hepatitis_B_infection	50407	171822	7	Weighted median	0.00980732	0.0621803	1.01[0.89~1.14]	0.874674	0.0059326	42.753	6.26808	0.281001	0.0550409	0.0761313	0.502089
ISH	Chronic_hepatitis_B_infection	50407	171822	7	IVW	0.0177078	0.053232	1.02[0.92~1.13]	0.739396	0.0059326	42.753	6.92333	0.327996	0.0550409	0.0761313	0.502089
ISH	Chronic_hepatitis_B_infection	50407	171822	7	Simple mode	-0.00670616	0.0853335	0.99[0.84~1.17]	0.939916	0.0059326	42.753	6.92333	0.327996	0.0550409	0.0761313	0.502089
ISH	Chronic_hepatitis_B_infection	50407	171822	7	Weighted mode	0.000396509	0.0715027	1[0.87~1.15]	0.995755	0.0059326	42.753	6.92333	0.327996	0.0550409	0.0761313	0.502089
ISH	Chronic_hepatitis_B_infection	50407	171822	7	IVWRE	0.0177078	0.053232	1.02[0.92~1.13]	0.739396	0.0059326	42.753	6.92333	0.327996	0.0550409	0.0761313	0.502089
ISH	Chronic_hepatitis_C_infection	50407	176698	7	MR Egger	-0.0131119	0.126959	0.99[0.77~1.27]	0.921758	0.0059326	42.753	2.97359	0.812154	3.1527e-05	0.0384217	0.999377
ISH	Chronic_hepatitis_C_infection	50407	176698	7	Weighted median	-0.0370252	0.0355624	0.96[0.9~1.03]	0.297814	0.0059326	42.753	2.97359	0.704057	3.1527e-05	0.0384217	0.999377
ISH	Chronic_hepatitis_C_infection	50407	176698	7	IVW	-0.0130103	0.0279936	0.99[0.93~1.04]	0.642103	0.0059326	42.753	2.97359	0.812154	3.1527e-05	0.0384217	0.999377
ISH	Chronic_hepatitis_C_infection	50407	176698	7	Simple mode	-0.0472855	0.0519722	0.95[0.86~1.06]	0.39799	0.0059326	42.753	2.97359	0.812154	3.1527e-05	0.0384217	0.999377
ISH	Chronic_hepatitis_C_infection	50407	176698	7	Weighted mode	-0.0452338	0.0478785	0.96[0.87~1.05]	0.381253	0.0059326	42.753	2.97359	0.812154	3.1527e-05	0.0384217	0.999377
ISH	Chronic_hepatitis_C_infection	50407	176698	7	IVWRE	-0.0130103	0.0197071	0.99[0.95~1.03]	0.509137	0.0059326	42.753	2.97359	0.812154	3.1527e-05	0.0384217	0.999377
ISH	Chronic_obstructive_pulmonary_disease	50407	166670	7	MR Egger	0.0616001	0.171718	1.06[0.76~1.49]	0.734449	0.0059326	42.753	4.96081	0.548849	-0.0181044	0.0519519	0.74167
ISH	Chronic_obstructive_pulmonary_disease	50407	166670	7	Weighted median	0.0331068	0.0507813	1.03[0.94~1.14]	0.514435	0.0059326	42.753	4.83937	0.435797	-0.0181044	0.0519519	0.74167
ISH	Chronic_obstructive_pulmonary_disease	50407	166670	7	IVW	0.00323037	0.0378455	1[0.93~1.08]	0.931978	0.0059326	42.753	4.96081	0.548849	-0.0181044	0.0519519	0.74167
ISH	Chronic_obstructive_pulmonary_disease	50407	166670	7	Simple mode	0.0353523	0.0717486	1.04[0.9~1.19]	0.639717	0.0059326	42.753	4.96081	0.548849	-0.0181044	0.0519519	0.74167
ISH	Chronic_obstructive_pulmonary_disease	50407	166670	7	Weighted mode	0.0353523	0.0605518	1.04[0.92~1.17]	0.5806	0.0059326	42.753	4.96081	0.548849	-0.0181044	0.0519519	0.74167
ISH	Chronic_obstructive_pulmonary_disease	50407	166670	7	IVWRE	0.00323037	0.0344124	1[0.94~1.07]	0.925211	0.0059326	42.753	4.96081	0.548849	-0.0181044	0.0519519	0.74167
ISH	Chronic_pancreatitis	50407	177928	7	MR Egger	0.0107234	0.634025	1.01[0.29~3.5]	0.98716	0.0059326	42.753	8.43535	0.207911	0.00155526	0.191917	0.993848
ISH	Chronic_pancreatitis	50407	177928	7	Weighted median	0.169345	0.146498	1.18[0.89~1.58]	0.247702	0.0059326	42.753	8.43523	0.133824	0.00155526	0.191917	0.993848
ISH	Chronic_pancreatitis	50407	177928	7	IVW	0.0157349	0.12763	1.02[0.79~1.3]	0.901881	0.0059326	42.753	8.43535	0.207911	0.00155526	0.191917	0.993848
ISH	Chronic_pancreatitis	50407	177928	7	Simple mode	0.188396	0.264373	1.21[0.72~2.03]	0.502844	0.0059326	42.753	8.43535	0.207911	0.00155526	0.191917	0.993848
ISH	Chronic_pancreatitis	50407	177928	7	Weighted mode	0.215418	0.168247	1.24[0.89~1.72]	0.247684	0.0059326	42.753	8.43535	0.207911	0.00155526	0.191917	0.993848
ISH	Chronic_pancreatitis	50407	177928	7	IVWRE	0.0157349	0.12763	1.02[0.79~1.3]	0.901881	0.0059326	42.753	8.43535	0.207911	0.00155526	0.191917	0.993848
ISH	Chronic_renal_failure	50407	176462	7	MR Egger	-0.0276329	0.228991	0.97[0.62~1.52]	0.90865	0.0059326	42.753	1.79918	0.937211	-0.00198642	0.0692948	0.97824
ISH	Chronic_renal_failure	50407	176462	7	Weighted median	-0.0351124	0.0596886	0.97[0.86~1.09]	0.556357	0.0059326	42.753	1.79835	0.876283	-0.00198642	0.0692948	0.97824
ISH	Chronic_renal_failure	50407	176462	7	IVW	-0.0340357	0.0504746	0.97[0.88~1.07]	0.500112	0.0059326	42.753	1.79918	0.937211	-0.00198642	0.0692948	0.97824
ISH	Chronic_renal_failure	50407	176462	7	Simple mode	-0.0330918	0.0795665	0.97[0.83~1.13]	0.691948	0.0059326	42.753	1.79918	0.937211	-0.00198642	0.0692948	0.97824
ISH	Chronic_renal_failure	50407	176462	7	Weighted mode	-0.0343837	0.0688842	0.97[0.84~1.11]	0.635442	0.0059326	42.753	1.79918	0.937211	-0.00198642	0.0692948	0.97824
ISH	Chronic_renal_failure	50407	176462	7	IVWRE	-0.0340357	0.0276398	0.97[0.92~1.02]	0.218172	0.0059326	42.753	1.79918	0.937211	-0.00198642	0.0692948	0.97824
ISH	Chronic_sinusitis	50407	156843	7	MR Egger	0.0358918	0.222288	1.04[0.67~1.6]	0.878049	0.0059326	42.753	10.0278	0.123485	-0.00581898	0.0672646	0.934419
ISH	Chronic_sinusitis	50407	156843	7	Weighted median	-0.00543793	0.0444055	0.99[0.91~1.09]	0.902534	0.0059326	42.753	10.0128	0.0748722	-0.00581898	0.0672646	0.934419
ISH	Chronic_sinusitis	50407	156843	7	IVW	0.0171358	0.0448023	1.02[0.93~1.11]	0.702109	0.0059326	42.753	10.0278	0.123485	-0.00581898	0.0672646	0.934419
ISH	Chronic_sinusitis	50407	156843	7	Simple mode	-0.00216455	0.0559496	1[0.89~1.11]	0.970395	0.0059326	42.753	10.0278	0.123485	-0.00581898	0.0672646	0.934419
ISH	Chronic_sinusitis	50407	156843	7	Weighted mode	-0.0190826	0.0504412	0.98[0.89~1.08]	0.718222	0.0059326	42.753	10.0278	0.123485	-0.00581898	0.0672646	0.934419
ISH	Chronic_sinusitis	50407	156843	7	IVWRE	0.0171358	0.0448023	1.02[0.93~1.11]	0.702109	0.0059326	42.753	10.0278	0.123485	-0.00581898	0.0672646	0.934419
ISH	Chronic_suppurative_otitis_media	50407	178726	7	MR Egger	0.0806634	0.224269	1.08[0.7~1.68]	0.733784	0.0059326	42.753	3.00422	0.808317	-0.0282072	0.0678549	0.694869
ISH	Chronic_suppurative_otitis_media	50407	178726	7	Weighted median	0.0414585	0.0647578	1.04[0.92~1.18]	0.522037	0.0059326	42.753	2.83142	0.725957	-0.0282072	0.0678549	0.694869
ISH	Chronic_suppurative_otitis_media	50407	178726	7	IVW	-0.010269	0.0494665	0.99[0.9~1.09]	0.835546	0.0059326	42.753	3.00422	0.808317	-0.0282072	0.0678549	0.694869
ISH	Chronic_suppurative_otitis_media	50407	178726	7	Simple mode	0.0488024	0.091007	1.05[0.88~1.26]	0.611075	0.0059326	42.753	3.00422	0.808317	-0.0282072	0.0678549	0.694869
ISH	Chronic_suppurative_otitis_media	50407	178726	7	Weighted mode	0.0441546	0.0832913	1.05[0.89~1.23]	0.615062	0.0059326	42.753	3.00422	0.808317	-0.0282072	0.0678549	0.694869
ISH	Chronic_suppurative_otitis_media	50407	178726	7	IVWRE	-0.010269	0.0350027	0.99[0.92~1.06]	0.769234	0.0059326	42.753	3.00422	0.808317	-0.0282072	0.0678549	0.694869
ISH	Cirrhosis	50407	178726	7	MR Egger	0.343657	0.208947	1.41[0.94~2.12]	0.16095	0.0059326	42.753	5.39801	0.493869	-0.101161	0.0632219	0.170474
ISH	Cirrhosis	50407	178726	7	Weighted median	0.0154669	0.0606591	1.02[0.9~1.14]	0.798737	0.0059326	42.753	2.8377	0.72499	-0.101161	0.0632219	0.170474
ISH	Cirrhosis	50407	178726	7	IVW	0.0175486	0.0460671	1.02[0.93~1.11]	0.70325	0.0059326	42.753	5.39801	0.493869	-0.101161	0.0632219	0.170474
ISH	Cirrhosis	50407	178726	7	Simple mode	-0.0756845	0.0949291	0.93[0.77~1.12]	0.455675	0.0059326	42.753	5.39801	0.493869	-0.101161	0.0632219	0.170474
ISH	Cirrhosis	50407	178726	7	Weighted mode	0.00515224	0.0789287	1.01[0.86~1.17]	0.950074	0.0059326	42.753	5.39801	0.493869	-0.101161	0.0632219	0.170474
ISH	Cirrhosis	50407	178726	7	IVWRE	0.0175486	0.043695	1.02[0.93~1.11]	0.687966	0.0059326	42.753	5.39801	0.493869	-0.101161	0.0632219	0.170474
ISH	Colon_polyp	50407	170820	6	MR Egger	-0.0979182	0.164821	0.91[0.66~1.25]	0.584423	0.00465926	39.1698	3.8023	0.578217	0.0491032	0.0482158	0.366072
ISH	Colon_polyp	50407	170820	6	Weighted median	0.0547116	0.04934	1.06[0.96~1.16]	0.267486	0.00465926	39.1698	2.76515	0.597864	0.0491032	0.0482158	0.366072
ISH	Colon_polyp	50407	170820	6	IVW	0.0648849	0.0401304	1.07[0.99~1.15]	0.105911	0.00465926	39.1698	3.8023	0.578217	0.0491032	0.0482158	0.366072
ISH	Colon_polyp	50407	170820	6	Simple mode	0.0858978	0.0766128	1.09[0.94~1.27]	0.313147	0.00465926	39.1698	3.8023	0.578217	0.0491032	0.0482158	0.366072
ISH	Colon_polyp	50407	170820	6	Weighted mode	0.0333739	0.0664266	1.03[0.91~1.18]	0.636715	0.00465926	39.1698	3.8023	0.578217	0.0491032	0.0482158	0.366072
ISH	Colon_polyp	50407	170820	6	IVWRE	0.0648849	0.0349955	1.07[1~1.14]	0.0637257	0.00465926	39.1698	3.8023	0.578217	0.0491032	0.0482158	0.366072
ISH	Colorectal_cancer	50407	167691	7	MR Egger	-0.304851	0.12184	0.74[0.58~0.94]	0.0543532	0.0059326	42.753	6.93602	0.326804	0.0700242	0.0368686	0.115969
ISH	Colorectal_cancer	50407	167691	7	Weighted median	-0.0565174	0.038857	0.95[0.88~1.02]	0.145809	0.0059326	42.753	3.32873	0.649446	0.0700242	0.0368686	0.115969
ISH	Colorectal_cancer	50407	167691	7	IVW	-0.079131	0.0288697	0.92[0.87~0.98]	0.00612586	0.0059326	42.753	6.93602	0.326804	0.0700242	0.0368686	0.115969
ISH	Colorectal_cancer	50407	167691	7	Simple mode	-0.0115169	0.0584996	0.99[0.88~1.11]	0.850428	0.0059326	42.753	6.93602	0.326804	0.0700242	0.0368686	0.115969
ISH	Colorectal_cancer	50407	167691	7	Weighted mode	-0.037019	0.0506722	0.96[0.87~1.06]	0.492578	0.0059326	42.753	6.93602	0.326804	0.0700242	0.0368686	0.115969
ISH	Colorectal_cancer	50407	167691	7	IVWRE	-0.079131	0.0288697	0.92[0.87~0.98]	0.00612586	0.0059326	42.753	6.93602	0.326804	0.0700242	0.0368686	0.115969
ISH	Compression_fracture	50407	178726	7	MR Egger	0.205232	0.276781	1.23[0.71~2.11]	0.491729	0.0059326	42.753	11.3982	0.076823	-0.0806265	0.0837178	0.379741
ISH	Compression_fracture	50407	178726	7	Weighted median	-0.0814921	0.06433	0.92[0.81~1.05]	0.205233	0.0059326	42.753	9.61463	0.0869207	-0.0806265	0.0837178	0.379741
ISH	Compression_fracture	50407	178726	7	IVW	-0.0547697	0.0606522	0.95[0.84~1.07]	0.366519	0.0059326	42.753	11.3982	0.076823	-0.0806265	0.0837178	0.379741
ISH	Compression_fracture	50407	178726	7	Simple mode	-0.200701	0.132115	0.82[0.63~1.06]	0.179533	0.0059326	42.753	11.3982	0.076823	-0.0806265	0.0837178	0.379741
ISH	Compression_fracture	50407	178726	7	Weighted mode	-0.18548	0.127833	0.83[0.65~1.07]	0.196986	0.0059326	42.753	11.3982	0.076823	-0.0806265	0.0837178	0.379741
ISH	Compression_fracture	50407	178726	7	IVWRE	-0.0547697	0.0606522	0.95[0.84~1.07]	0.366519	0.0059326	42.753	11.3982	0.076823	-0.0806265	0.0837178	0.379741
ISH	Constipation	50407	176629	7	MR Egger	0.0269961	0.635914	1.03[0.3~3.57]	0.967781	0.0059326	42.753	6.90704	0.32953	0.026494	0.192238	0.895762
ISH	Constipation	50407	176629	7	Weighted median	-0.013926	0.159943	0.99[0.72~1.35]	0.930617	0.0059326	42.753	6.8809	0.22965	0.026494	0.192238	0.895762
ISH	Constipation	50407	176629	7	IVW	0.112474	0.128416	1.12[0.87~1.44]	0.381107	0.0059326	42.753	6.90704	0.32953	0.026494	0.192238	0.895762
ISH	Constipation	50407	176629	7	Simple mode	-0.110214	0.232708	0.9[0.57~1.41]	0.652515	0.0059326	42.753	6.90704	0.32953	0.026494	0.192238	0.895762
ISH	Constipation	50407	176629	7	Weighted mode	-0.0446519	0.192351	0.96[0.66~1.39]	0.824147	0.0059326	42.753	6.90704	0.32953	0.026494	0.192238	0.895762
ISH	Constipation	50407	176629	7	IVWRE	0.112474	0.128416	1.12[0.87~1.44]	0.381107	0.0059326	42.753	6.90704	0.32953	0.026494	0.192238	0.895762
ISH	Contact_dermatitis	50407	162024	7	MR Egger	0.934826	0.662372	2.55[0.7~9.33]	0.217236	0.0059326	42.753	4.93471	0.552214	-0.187485	0.200244	0.392112
ISH	Contact_dermatitis	50407	162024	7	Weighted median	0.283005	0.187214	1.33[0.92~1.92]	0.130619	0.0059326	42.753	4.05809	0.541083	-0.187485	0.200244	0.392112
ISH	Contact_dermatitis	50407	162024	7	IVW	0.329959	0.146212	1.39[1.04~1.85]	0.0240253	0.0059326	42.753	4.93471	0.552214	-0.187485	0.200244	0.392112
ISH	Contact_dermatitis	50407	162024	7	Simple mode	0.214098	0.24427	1.24[0.77~2]	0.414478	0.0059326	42.753	4.93471	0.552214	-0.187485	0.200244	0.392112
ISH	Contact_dermatitis	50407	162024	7	Weighted mode	0.23378	0.244497	1.26[0.78~2.04]	0.375911	0.0059326	42.753	4.93471	0.552214	-0.187485	0.200244	0.392112
ISH	Contact_dermatitis	50407	162024	7	IVWRE	0.329959	0.132598	1.39[1.07~1.8]	0.0128313	0.0059326	42.753	4.93471	0.552214	-0.187485	0.200244	0.392112
ISH	C-reactive_protein	50407	83025	7	MR Egger	-0.0292763	0.0345119	0.97[0.91~1.04]	0.434994	0.0059326	42.753	2.14508	0.905884	0.00744055	0.0104418	0.507971
ISH	C-reactive_protein	50407	83025	7	Weighted median	-0.000142989	0.00913273	1[0.98~1.02]	0.987508	0.0059326	42.753	1.63731	0.896701	0.00744055	0.0104418	0.507971
ISH	C-reactive_protein	50407	83025	7	IVW	-0.00528893	0.00760839	0.99[0.98~1.01]	0.486965	0.0059326	42.753	2.14508	0.905884	0.00744055	0.0104418	0.507971
ISH	C-reactive_protein	50407	83025	7	Simple mode	0.00410965	0.0126786	1[0.98~1.03]	0.756833	0.0059326	42.753	2.14508	0.905884	0.00744055	0.0104418	0.507971
ISH	C-reactive_protein	50407	83025	7	Weighted mode	0.00118759	0.0129302	1[0.98~1.03]	0.92981	0.0059326	42.753	2.14508	0.905884	0.00744055	0.0104418	0.507971
ISH	C-reactive_protein	50407	83025	7	IVWRE	-0.00528893	0.00454924	0.99[0.99~1]	0.244993	0.0059326	42.753	2.14508	0.905884	0.00744055	0.0104418	0.507971
ISH	Cystitis	50407	176953	7	MR Egger	-0.558525	0.258893	0.57[0.34~0.95]	0.0834647	0.0059326	42.753	8.71533	0.190232	0.153327	0.078289	0.107497
ISH	Cystitis	50407	176953	7	Weighted median	-0.0951178	0.0774611	0.91[0.78~1.06]	0.219468	0.0059326	42.753	4.87968	0.430741	0.153327	0.078289	0.107497
ISH	Cystitis	50407	176953	7	IVW	-0.06401	0.0689144	0.94[0.82~1.07]	0.352975	0.0059326	42.753	8.71533	0.190232	0.153327	0.078289	0.107497
ISH	Cystitis	50407	176953	7	Simple mode	-0.164652	0.127247	0.85[0.66~1.09]	0.243252	0.0059326	42.753	8.71533	0.190232	0.153327	0.078289	0.107497
ISH	Cystitis	50407	176953	7	Weighted mode	-0.171217	0.114494	0.84[0.67~1.05]	0.185434	0.0059326	42.753	8.71533	0.190232	0.153327	0.078289	0.107497
ISH	Cystitis	50407	176953	7	IVWRE	-0.06401	0.0689144	0.94[0.82~1.07]	0.352975	0.0059326	42.753	8.71533	0.190232	0.153327	0.078289	0.107497
ISH	Depression	50407	178630	7	MR Egger	-0.674017	0.361763	0.51[0.25~1.04]	0.121478	0.0059326	42.753	3.11438	0.794361	0.184805	0.109455	0.152132
ISH	Depression	50407	178630	7	Weighted median	-0.131729	0.0996901	0.88[0.72~1.07]	0.186373	0.0059326	42.753	0.263628	0.998272	0.184805	0.109455	0.152132
ISH	Depression	50407	178630	7	IVW	-0.0782678	0.0798272	0.92[0.79~1.08]	0.326857	0.0059326	42.753	3.11438	0.794361	0.184805	0.109455	0.152132
ISH	Depression	50407	178630	7	Simple mode	-0.128243	0.148435	0.88[0.66~1.18]	0.420796	0.0059326	42.753	3.11438	0.794361	0.184805	0.109455	0.152132
ISH	Depression	50407	178630	7	Weighted mode	-0.141225	0.121903	0.87[0.68~1.1]	0.290682	0.0059326	42.753	3.11438	0.794361	0.184805	0.109455	0.152132
ISH	Depression	50407	178630	7	IVWRE	-0.0782678	0.0575123	0.92[0.83~1.04]	0.173549	0.0059326	42.753	3.11438	0.794361	0.184805	0.109455	0.152132
ISH	Diabetic_nephropathy	50407	132984	7	MR Egger	0.567166	0.767081	1.76[0.39~7.93]	0.492903	0.0059326	42.753	7.08679	0.312895	-0.214704	0.232102	0.397393
ISH	Diabetic_nephropathy	50407	132984	7	Weighted median	-0.174043	0.191388	0.84[0.58~1.22]	0.363155	0.0059326	42.753	6.05119	0.30127	-0.214704	0.232102	0.397393
ISH	Diabetic_nephropathy	50407	132984	7	IVW	-0.124984	0.166945	0.88[0.64~1.22]	0.454068	0.0059326	42.753	7.08679	0.312895	-0.214704	0.232102	0.397393
ISH	Diabetic_nephropathy	50407	132984	7	Simple mode	-0.31536	0.225589	0.73[0.47~1.14]	0.211628	0.0059326	42.753	7.08679	0.312895	-0.214704	0.232102	0.397393
ISH	Diabetic_nephropathy	50407	132984	7	Weighted mode	-0.216071	0.213265	0.81[0.53~1.22]	0.350085	0.0059326	42.753	7.08679	0.312895	-0.214704	0.232102	0.397393
ISH	Diabetic_nephropathy	50407	132984	7	IVWRE	-0.124984	0.166945	0.88[0.64~1.22]	0.454068	0.0059326	42.753	7.08679	0.312895	-0.214704	0.232102	0.397393
ISH	Diastolic_blood_pressure	50407	145515	7	MR Egger	-0.0245786	0.0353128	0.98[0.91~1.05]	0.517433	0.0059326	42.753	10.8232	0.0939973	0.00894534	0.0106839	0.44061
ISH	Diastolic_blood_pressure	50407	145515	7	Weighted median	0.00452141	0.00773634	1[0.99~1.02]	0.558926	0.0059326	42.753	9.49231	0.0909669	0.00894534	0.0106839	0.44061
ISH	Diastolic_blood_pressure	50407	145515	7	IVW	0.00425973	0.00759252	1[0.99~1.02]	0.574769	0.0059326	42.753	10.8232	0.0939973	0.00894534	0.0106839	0.44061
ISH	Diastolic_blood_pressure	50407	145515	7	Simple mode	-0.000363341	0.0117495	1[0.98~1.02]	0.976333	0.0059326	42.753	10.8232	0.0939973	0.00894534	0.0106839	0.44061
ISH	Diastolic_blood_pressure	50407	145515	7	Weighted mode	0.00219485	0.00900656	1[0.98~1.02]	0.815586	0.0059326	42.753	10.8232	0.0939973	0.00894534	0.0106839	0.44061
ISH	Diastolic_blood_pressure	50407	145515	7	IVWRE	0.00425973	0.00759252	1[0.99~1.02]	0.574769	0.0059326	42.753	10.8232	0.0939973	0.00894534	0.0106839	0.44061
ISH	Dilated_cardiomyopathy	50407	178162	7	MR Egger	0.18224	0.629679	1.2[0.35~4.12]	0.783879	0.0059326	42.753	8.15751	0.226789	-0.115322	0.190556	0.57147
ISH	Dilated_cardiomyopathy	50407	178162	7	Weighted median	-0.0184892	0.145176	0.98[0.74~1.3]	0.898658	0.0059326	42.753	7.60075	0.179655	-0.115322	0.190556	0.57147
ISH	Dilated_cardiomyopathy	50407	178162	7	IVW	-0.189464	0.131242	0.83[0.64~1.07]	0.148844	0.0059326	42.753	8.15751	0.226789	-0.115322	0.190556	0.57147
ISH	Dilated_cardiomyopathy	50407	178162	7	Simple mode	0.0435878	0.22142	1.04[0.68~1.61]	0.85044	0.0059326	42.753	8.15751	0.226789	-0.115322	0.190556	0.57147
ISH	Dilated_cardiomyopathy	50407	178162	7	Weighted mode	0.0389347	0.195916	1.04[0.71~1.53]	0.849036	0.0059326	42.753	8.15751	0.226789	-0.115322	0.190556	0.57147
ISH	Dilated_cardiomyopathy	50407	178162	7	IVWRE	-0.189464	0.131242	0.83[0.64~1.07]	0.148844	0.0059326	42.753	8.15751	0.226789	-0.115322	0.190556	0.57147
ISH	Diphtheria	50407	170788	7	MR Egger	-0.370933	0.448703	0.69[0.29~1.66]	0.446062	0.0059326	42.753	3.19603	0.783872	0.105723	0.13578	0.471418
ISH	Diphtheria	50407	170788	7	Weighted median	-0.0571589	0.121969	0.94[0.74~1.2]	0.639331	0.0059326	42.753	2.58975	0.762922	0.105723	0.13578	0.471418
ISH	Diphtheria	50407	170788	7	IVW	-0.0301443	0.0988711	0.97[0.8~1.18]	0.760454	0.0059326	42.753	3.19603	0.783872	0.105723	0.13578	0.471418
ISH	Diphtheria	50407	170788	7	Simple mode	-0.036541	0.172886	0.96[0.69~1.35]	0.839604	0.0059326	42.753	3.19603	0.783872	0.105723	0.13578	0.471418
ISH	Diphtheria	50407	170788	7	Weighted mode	-0.0574033	0.144948	0.94[0.71~1.25]	0.705784	0.0059326	42.753	3.19603	0.783872	0.105723	0.13578	0.471418
ISH	Diphtheria	50407	170788	7	IVWRE	-0.0301443	0.0721604	0.97[0.84~1.12]	0.676137	0.0059326	42.753	3.19603	0.783872	0.105723	0.13578	0.471418
ISH	Dysentery	50407	178482	7	MR Egger	0.0653844	0.515178	1.07[0.39~2.93]	0.903953	0.0059326	42.753	3.42245	0.754258	-0.0203565	0.15589	0.901197
ISH	Dysentery	50407	178482	7	Weighted median	-0.00859567	0.140607	0.99[0.75~1.31]	0.951253	0.0059326	42.753	3.40539	0.637749	-0.0203565	0.15589	0.901197
ISH	Dysentery	50407	178482	7	IVW	-0.000234184	0.113559	1[0.8~1.25]	0.998355	0.0059326	42.753	3.42245	0.754258	-0.0203565	0.15589	0.901197
ISH	Dysentery	50407	178482	7	Simple mode	-0.0972966	0.21489	0.91[0.6~1.38]	0.666622	0.0059326	42.753	3.42245	0.754258	-0.0203565	0.15589	0.901197
ISH	Dysentery	50407	178482	7	Weighted mode	-0.0481694	0.197721	0.95[0.65~1.4]	0.815638	0.0059326	42.753	3.42245	0.754258	-0.0203565	0.15589	0.901197
ISH	Dysentery	50407	178482	7	IVWRE	-0.000234184	0.0857656	1[0.85~1.18]	0.997821	0.0059326	42.753	3.42245	0.754258	-0.0203565	0.15589	0.901197
ISH	Ectopic_pregnancy	50407	82761	7	MR Egger	-0.25802	0.425711	0.77[0.34~1.78]	0.570914	0.0059326	42.753	1.46365	0.961872	0.0643781	0.128732	0.638239
ISH	Ectopic_pregnancy	50407	82761	7	Weighted median	-0.0807715	0.117783	0.92[0.73~1.16]	0.49286	0.0059326	42.753	1.21356	0.94357	0.0643781	0.128732	0.638239
ISH	Ectopic_pregnancy	50407	82761	7	IVW	-0.05037	0.0939135	0.95[0.79~1.14]	0.59172	0.0059326	42.753	1.46365	0.961872	0.0643781	0.128732	0.638239
ISH	Ectopic_pregnancy	50407	82761	7	Simple mode	-0.0644851	0.160418	0.94[0.68~1.28]	0.701625	0.0059326	42.753	1.46365	0.961872	0.0643781	0.128732	0.638239
ISH	Ectopic_pregnancy	50407	82761	7	Weighted mode	-0.101892	0.159271	0.9[0.66~1.23]	0.545978	0.0059326	42.753	1.46365	0.961872	0.0643781	0.128732	0.638239
ISH	Ectopic_pregnancy	50407	82761	7	IVWRE	-0.05037	0.0463844	0.95[0.87~1.04]	0.277511	0.0059326	42.753	1.46365	0.961872	0.0643781	0.128732	0.638239
ISH	Endometrial_cancer	50407	61814	7	MR Egger	-0.136248	0.415205	0.87[0.39~1.97]	0.756097	0.0059326	42.753	9.62593	0.141314	0.0607623	0.125568	0.648907
ISH	Endometrial_cancer	50407	61814	7	Weighted median	0.0753511	0.106174	1.08[0.88~1.33]	0.477894	0.0059326	42.753	9.1953	0.101523	0.0607623	0.125568	0.648907
ISH	Endometrial_cancer	50407	61814	7	IVW	0.0597128	0.0856067	1.06[0.9~1.26]	0.485474	0.0059326	42.753	9.62593	0.141314	0.0607623	0.125568	0.648907
ISH	Endometrial_cancer	50407	61814	7	Simple mode	-0.134216	0.183314	0.87[0.61~1.25]	0.491667	0.0059326	42.753	9.62593	0.141314	0.0607623	0.125568	0.648907
ISH	Endometrial_cancer	50407	61814	7	Weighted mode	0.225414	0.187457	1.25[0.87~1.81]	0.274473	0.0059326	42.753	9.62593	0.141314	0.0607623	0.125568	0.648907
ISH	Endometrial_cancer	50407	61814	7	IVWRE	0.0597128	0.0856067	1.06[0.9~1.26]	0.485474	0.0059326	42.753	9.62593	0.141314	0.0607623	0.125568	0.648907
ISH	Endometriosis	50407	82761	7	MR Egger	0.146157	0.417582	1.16[0.51~2.62]	0.740594	0.0059326	42.753	13.8154	0.0317677	-0.021929	0.126352	0.869022
ISH	Endometriosis	50407	82761	7	Weighted median	0.104498	0.0825411	1.11[0.94~1.31]	0.20551	0.0059326	42.753	13.7327	0.0173998	-0.021929	0.126352	0.869022
ISH	Endometriosis	50407	82761	7	IVW	0.075475	0.0844893	1.08[0.91~1.27]	0.371692	0.0059326	42.753	13.8154	0.0317677	-0.021929	0.126352	0.869022
ISH	Endometriosis	50407	82761	7	Simple mode	-0.143017	0.154259	0.87[0.64~1.17]	0.389636	0.0059326	42.753	13.8154	0.0317677	-0.021929	0.126352	0.869022
ISH	Endometriosis	50407	82761	7	Weighted mode	0.134571	0.130279	1.14[0.89~1.48]	0.341459	0.0059326	42.753	13.8154	0.0317677	-0.021929	0.126352	0.869022
ISH	Endometriosis	50407	82761	7	IVWRE	0.075475	0.0844893	1.08[0.91~1.27]	0.371692	0.0059326	42.753	13.8154	0.0317677	-0.021929	0.126352	0.869022
ISH	Eosinophil_counts	50407	93063	7	MR Egger	0.0155617	0.0410602	1.02[0.94~1.1]	0.72025	0.0059326	42.753	8.03954	0.235221	-0.00319636	0.0124227	0.807201
ISH	Eosinophil_counts	50407	93063	7	Weighted median	0.00630849	0.00989111	1.01[0.99~1.03]	0.523608	0.0059326	42.753	7.93448	0.159884	-0.00319636	0.0124227	0.807201
ISH	Eosinophil_counts	50407	93063	7	IVW	0.00525717	0.00832196	1.01[0.99~1.02]	0.527568	0.0059326	42.753	8.03954	0.235221	-0.00319636	0.0124227	0.807201
ISH	Eosinophil_counts	50407	93063	7	Simple mode	0.0107942	0.0164032	1.01[0.98~1.04]	0.534922	0.0059326	42.753	8.03954	0.235221	-0.00319636	0.0124227	0.807201
ISH	Eosinophil_counts	50407	93063	7	Weighted mode	0.00918208	0.0149732	1.01[0.98~1.04]	0.56223	0.0059326	42.753	8.03954	0.235221	-0.00319636	0.0124227	0.807201
ISH	Eosinophil_counts	50407	93063	7	IVWRE	0.00525717	0.00832196	1.01[0.99~1.02]	0.527568	0.0059326	42.753	8.03954	0.235221	-0.00319636	0.0124227	0.807201
ISH	Epilepsy	50407	178254	7	MR Egger	0.212384	0.293898	1.24[0.7~2.2]	0.502273	0.0059326	42.753	10.0692	0.121767	-0.0470691	0.0889008	0.619145
ISH	Epilepsy	50407	178254	7	Weighted median	0.0856759	0.0593723	1.09[0.97~1.22]	0.149013	0.0059326	42.753	9.53466	0.0895468	-0.0470691	0.0889008	0.619145
ISH	Epilepsy	50407	178254	7	IVW	0.0606103	0.0608103	1.06[0.94~1.2]	0.318905	0.0059326	42.753	10.0692	0.121767	-0.0470691	0.0889008	0.619145
ISH	Epilepsy	50407	178254	7	Simple mode	0.0907043	0.0985329	1.09[0.9~1.33]	0.392793	0.0059326	42.753	10.0692	0.121767	-0.0470691	0.0889008	0.619145
ISH	Epilepsy	50407	178254	7	Weighted mode	0.10109	0.0684819	1.11[0.97~1.27]	0.190361	0.0059326	42.753	10.0692	0.121767	-0.0470691	0.0889008	0.619145
ISH	Epilepsy	50407	178254	7	IVWRE	0.0606103	0.0608103	1.06[0.94~1.2]	0.318905	0.0059326	42.753	10.0692	0.121767	-0.0470691	0.0889008	0.619145
ISH	Esophageal_cancer	50407	160589	7	MR Egger	0.0193384	0.284022	1.02[0.58~1.78]	0.948355	0.0059326	42.753	2.68072	0.847719	-0.00489808	0.0859825	0.956779
ISH	Esophageal_cancer	50407	160589	7	Weighted median	0.0305619	0.076934	1.03[0.89~1.2]	0.691184	0.0059326	42.753	2.67748	0.749561	-0.00489808	0.0859825	0.956779
ISH	Esophageal_cancer	50407	160589	7	IVW	0.0035567	0.0626006	1[0.89~1.13]	0.954692	0.0059326	42.753	2.68072	0.847719	-0.00489808	0.0859825	0.956779
ISH	Esophageal_cancer	50407	160589	7	Simple mode	0.0596279	0.115169	1.06[0.85~1.33]	0.623166	0.0059326	42.753	2.68072	0.847719	-0.00489808	0.0859825	0.956779
ISH	Esophageal_cancer	50407	160589	7	Weighted mode	0.0657272	0.102564	1.07[0.87~1.31]	0.545309	0.0059326	42.753	2.68072	0.847719	-0.00489808	0.0859825	0.956779
ISH	Esophageal_cancer	50407	160589	7	IVWRE	0.0035567	0.0418436	1[0.92~1.09]	0.932262	0.0059326	42.753	2.68072	0.847719	-0.00489808	0.0859825	0.956779
ISH	Esophageal_varix	50407	177780	7	MR Egger	-0.128429	0.641762	0.88[0.25~3.09]	0.849272	0.0059326	42.753	1.12872	0.980259	0.0261802	0.194167	0.898003
ISH	Esophageal_varix	50407	177780	7	Weighted median	-0.0651647	0.17289	0.94[0.67~1.31]	0.706238	0.0059326	42.753	1.11054	0.953167	0.0261802	0.194167	0.898003
ISH	Esophageal_varix	50407	177780	7	IVW	-0.0440268	0.141459	0.96[0.73~1.26]	0.755623	0.0059326	42.753	1.12872	0.980259	0.0261802	0.194167	0.898003
ISH	Esophageal_varix	50407	177780	7	Simple mode	0.0126666	0.229905	1.01[0.65~1.59]	0.957851	0.0059326	42.753	1.12872	0.980259	0.0261802	0.194167	0.898003
ISH	Esophageal_varix	50407	177780	7	Weighted mode	-0.106545	0.21037	0.9[0.6~1.36]	0.630598	0.0059326	42.753	1.12872	0.980259	0.0261802	0.194167	0.898003
ISH	Esophageal_varix	50407	177780	7	IVWRE	-0.0440268	0.0613547	0.96[0.85~1.08]	0.473018	0.0059326	42.753	1.12872	0.980259	0.0261802	0.194167	0.898003
ISH	Febrile_seizures	50407	175846	7	MR Egger	1.14002	0.516391	3.13[1.14~8.6]	0.0783347	0.0059326	42.753	13.45	0.0364213	-0.333696	0.156244	0.0857783
ISH	Febrile_seizures	50407	175846	7	Weighted median	0.0753332	0.127793	1.08[0.84~1.39]	0.555531	0.0059326	42.753	7.03349	0.218162	-0.333696	0.156244	0.0857783
ISH	Febrile_seizures	50407	175846	7	IVW	0.0643042	0.143792	1.07[0.8~1.41]	0.654729	0.0059326	42.753	13.45	0.0364213	-0.333696	0.156244	0.0857783
ISH	Febrile_seizures	50407	175846	7	Simple mode	0.0644636	0.19319	1.07[0.73~1.56]	0.749975	0.0059326	42.753	13.45	0.0364213	-0.333696	0.156244	0.0857783
ISH	Febrile_seizures	50407	175846	7	Weighted mode	0.0833309	0.145012	1.09[0.82~1.44]	0.586413	0.0059326	42.753	13.45	0.0364213	-0.333696	0.156244	0.0857783
ISH	Febrile_seizures	50407	175846	7	IVWRE	0.0643042	0.143792	1.07[0.8~1.41]	0.654729	0.0059326	42.753	13.45	0.0364213	-0.333696	0.156244	0.0857783
ISH	Food_allergy	50407	169716	7	MR Egger	0.30625	0.187046	1.36[0.94~1.96]	0.162495	0.0059326	42.753	9.34556	0.155057	-0.0973016	0.0566021	0.146242
ISH	Food_allergy	50407	169716	7	Weighted median	-0.0768443	0.053875	0.93[0.83~1.03]	0.153769	0.0059326	42.753	5.87393	0.31868	-0.0973016	0.0566021	0.146242
ISH	Food_allergy	50407	169716	7	IVW	-0.00737094	0.0475075	0.99[0.9~1.09]	0.8767	0.0059326	42.753	9.34556	0.155057	-0.0973016	0.0566021	0.146242
ISH	Food_allergy	50407	169716	7	Simple mode	-0.0749462	0.083781	0.93[0.79~1.09]	0.405481	0.0059326	42.753	9.34556	0.155057	-0.0973016	0.0566021	0.146242
ISH	Food_allergy	50407	169716	7	Weighted mode	-0.0905585	0.0792636	0.91[0.78~1.07]	0.29678	0.0059326	42.753	9.34556	0.155057	-0.0973016	0.0566021	0.146242
ISH	Food_allergy	50407	169716	7	IVWRE	-0.00737094	0.0475075	0.99[0.9~1.09]	0.8767	0.0059326	42.753	9.34556	0.155057	-0.0973016	0.0566021	0.146242
ISH	Gallbladder_polyp	50407	168302	7	MR Egger	-0.275874	0.361286	0.76[0.37~1.54]	0.479573	0.0059326	42.753	4.20737	0.648637	0.0849222	0.109303	0.472332
ISH	Gallbladder_polyp	50407	168302	7	Weighted median	-0.023593	0.0971882	0.98[0.81~1.18]	0.808194	0.0059326	42.753	3.60373	0.607753	0.0849222	0.109303	0.472332
ISH	Gallbladder_polyp	50407	168302	7	IVW	-0.00209521	0.0797211	1[0.85~1.17]	0.979033	0.0059326	42.753	4.20737	0.648637	0.0849222	0.109303	0.472332
ISH	Gallbladder_polyp	50407	168302	7	Simple mode	-0.00638475	0.14048	0.99[0.75~1.31]	0.965224	0.0059326	42.753	4.20737	0.648637	0.0849222	0.109303	0.472332
ISH	Gallbladder_polyp	50407	168302	7	Weighted mode	-0.0333257	0.113528	0.97[0.77~1.21]	0.778993	0.0059326	42.753	4.20737	0.648637	0.0849222	0.109303	0.472332
ISH	Gallbladder_polyp	50407	168302	7	IVWRE	-0.00209521	0.0667579	1[0.88~1.14]	0.974962	0.0059326	42.753	4.20737	0.648637	0.0849222	0.109303	0.472332
ISH	Gamma_glutamyl_transpeptidase	50407	133471	7	MR Egger	0.00621779	0.0255629	1.01[0.96~1.06]	0.817487	0.0059326	42.753	4.81876	0.56726	-0.00204639	0.00773425	0.801887
ISH	Gamma_glutamyl_transpeptidase	50407	133471	7	Weighted median	-0.00193885	0.00724424	1[0.98~1.01]	0.788976	0.0059326	42.753	4.74875	0.447306	-0.00204639	0.00773425	0.801887
ISH	Gamma_glutamyl_transpeptidase	50407	133471	7	IVW	-0.000379719	0.00563062	1[0.99~1.01]	0.946233	0.0059326	42.753	4.81876	0.56726	-0.00204639	0.00773425	0.801887
ISH	Gamma_glutamyl_transpeptidase	50407	133471	7	Simple mode	-0.00159539	0.0105593	1[0.98~1.02]	0.884858	0.0059326	42.753	4.81876	0.56726	-0.00204639	0.00773425	0.801887
ISH	Gamma_glutamyl_transpeptidase	50407	133471	7	Weighted mode	-0.00253586	0.00869981	1[0.98~1.01]	0.780496	0.0059326	42.753	4.81876	0.56726	-0.00204639	0.00773425	0.801887
ISH	Gamma_glutamyl_transpeptidase	50407	133471	7	IVWRE	-0.000379719	0.00504601	1[0.99~1.01]	0.940015	0.0059326	42.753	4.81876	0.56726	-0.00204639	0.00773425	0.801887
ISH	Gastric_cancer	50407	167122	7	MR Egger	-0.0901482	0.123246	0.91[0.72~1.16]	0.497329	0.0059326	42.753	3.72303	0.714098	0.0197761	0.0373018	0.618687
ISH	Gastric_cancer	50407	167122	7	Weighted median	-0.0350337	0.0333513	0.97[0.9~1.03]	0.293515	0.0059326	42.753	3.44195	0.632188	0.0197761	0.0373018	0.618687
ISH	Gastric_cancer	50407	167122	7	IVW	-0.0264161	0.0271787	0.97[0.92~1.03]	0.33108	0.0059326	42.753	3.72303	0.714098	0.0197761	0.0373018	0.618687
ISH	Gastric_cancer	50407	167122	7	Simple mode	0.0345411	0.0519667	1.04[0.93~1.15]	0.530958	0.0059326	42.753	3.72303	0.714098	0.0197761	0.0373018	0.618687
ISH	Gastric_cancer	50407	167122	7	Weighted mode	-0.0736857	0.0449749	0.93[0.85~1.01]	0.152457	0.0059326	42.753	3.72303	0.714098	0.0197761	0.0373018	0.618687
ISH	Gastric_cancer	50407	167122	7	IVWRE	-0.0264161	0.0214092	0.97[0.93~1.02]	0.217254	0.0059326	42.753	3.72303	0.714098	0.0197761	0.0373018	0.618687
ISH	Gastric_polyp	50407	159586	6	MR Egger	0.144943	0.303876	1.16[0.64~2.1]	0.658267	0.00465926	39.1698	1.10089	0.954025	-0.0516964	0.0888563	0.591916
ISH	Gastric_polyp	50407	159586	6	Weighted median	-0.0477467	0.0903134	0.95[0.8~1.14]	0.597029	0.00465926	39.1698	0.762397	0.943417	-0.0516964	0.0888563	0.591916
ISH	Gastric_polyp	50407	159586	6	IVW	-0.0265279	0.0740109	0.97[0.84~1.13]	0.720019	0.00465926	39.1698	1.10089	0.954025	-0.0516964	0.0888563	0.591916
ISH	Gastric_polyp	50407	159586	6	Simple mode	-0.0523847	0.128598	0.95[0.74~1.22]	0.700602	0.00465926	39.1698	1.10089	0.954025	-0.0516964	0.0888563	0.591916
ISH	Gastric_polyp	50407	159586	6	Weighted mode	-0.0556956	0.109191	0.95[0.76~1.17]	0.631711	0.00465926	39.1698	1.10089	0.954025	-0.0516964	0.0888563	0.591916
ISH	Gastric_polyp	50407	159586	6	IVWRE	-0.0265279	0.0347281	0.97[0.91~1.04]	0.444942	0.00465926	39.1698	1.10089	0.954025	-0.0516964	0.0888563	0.591916
ISH	Gastric_ulcer	50407	173877	7	MR Egger	0.00700396	0.0980851	1.01[0.83~1.22]	0.945842	0.0059326	42.753	3.74106	0.711669	0.00139972	0.029678	0.964209
ISH	Gastric_ulcer	50407	173877	7	Weighted median	0.0293094	0.027941	1.03[0.97~1.09]	0.29419	0.0059326	42.753	3.73884	0.587595	0.00139972	0.029678	0.964209
ISH	Gastric_ulcer	50407	173877	7	IVW	0.0115162	0.0216221	1.01[0.97~1.06]	0.594302	0.0059326	42.753	3.74106	0.711669	0.00139972	0.029678	0.964209
ISH	Gastric_ulcer	50407	173877	7	Simple mode	0.0307104	0.039889	1.03[0.95~1.12]	0.470577	0.0059326	42.753	3.74106	0.711669	0.00139972	0.029678	0.964209
ISH	Gastric_ulcer	50407	173877	7	Weighted mode	0.0343836	0.0343611	1.03[0.97~1.11]	0.355626	0.0059326	42.753	3.74106	0.711669	0.00139972	0.029678	0.964209
ISH	Gastric_ulcer	50407	173877	7	IVWRE	0.0115162	0.0170734	1.01[0.98~1.05]	0.499986	0.0059326	42.753	3.74106	0.711669	0.00139972	0.029678	0.964209
ISH	Gastroesophageal_reflux_disease	50407	178464	7	MR Egger	-0.104004	0.339981	0.9[0.46~1.75]	0.771999	0.0059326	42.753	4.24553	0.643487	0.0639353	0.102829	0.561345
ISH	Gastroesophageal_reflux_disease	50407	178464	7	Weighted median	0.0979179	0.0962381	1.1[0.91~1.33]	0.308937	0.0059326	42.753	3.85894	0.569899	0.0639353	0.102829	0.561345
ISH	Gastroesophageal_reflux_disease	50407	178464	7	IVW	0.102177	0.0749977	1.11[0.96~1.28]	0.173072	0.0059326	42.753	4.24553	0.643487	0.0639353	0.102829	0.561345
ISH	Gastroesophageal_reflux_disease	50407	178464	7	Simple mode	0.146468	0.146984	1.16[0.87~1.54]	0.357487	0.0059326	42.753	4.24553	0.643487	0.0639353	0.102829	0.561345
ISH	Gastroesophageal_reflux_disease	50407	178464	7	Weighted mode	0.0860228	0.123588	1.09[0.86~1.39]	0.512445	0.0059326	42.753	4.24553	0.643487	0.0639353	0.102829	0.561345
ISH	Gastroesophageal_reflux_disease	50407	178464	7	IVWRE	0.102177	0.0630868	1.11[0.98~1.25]	0.105313	0.0059326	42.753	4.24553	0.643487	0.0639353	0.102829	0.561345
ISH	Glaucoma	50407	177351	7	MR Egger	0.220214	0.120789	1.25[0.98~1.58]	0.127894	0.0059326	42.753	4.92666	0.553253	-0.055974	0.0365355	0.186081
ISH	Glaucoma	50407	177351	7	Weighted median	0.0369818	0.0362993	1.04[0.97~1.11]	0.308297	0.0059326	42.753	2.57951	0.764476	-0.055974	0.0365355	0.186081
ISH	Glaucoma	50407	177351	7	IVW	0.0397205	0.0266509	1.04[0.99~1.1]	0.136119	0.0059326	42.753	4.92666	0.553253	-0.055974	0.0365355	0.186081
ISH	Glaucoma	50407	177351	7	Simple mode	0.022591	0.0529857	1.02[0.92~1.13]	0.684718	0.0059326	42.753	4.92666	0.553253	-0.055974	0.0365355	0.186081
ISH	Glaucoma	50407	177351	7	Weighted mode	0.023389	0.0510923	1.02[0.93~1.13]	0.66322	0.0059326	42.753	4.92666	0.553253	-0.055974	0.0365355	0.186081
ISH	Glaucoma	50407	177351	7	IVWRE	0.0397205	0.0241497	1.04[0.99~1.09]	0.10002	0.0059326	42.753	4.92666	0.553253	-0.055974	0.0365355	0.186081
ISH	Glucose_levels	50407	133336	7	MR Egger	-0.034017	0.0281477	0.97[0.91~1.02]	0.280879	0.0059326	42.753	8.6627	0.193455	0.0119832	0.0085149	0.218352
ISH	Glucose_levels	50407	133336	7	Weighted median	0.00441246	0.00786167	1[0.99~1.02]	0.574619	0.0059326	42.753	6.20487	0.286791	0.0119832	0.0085149	0.218352
ISH	Glucose_levels	50407	133336	7	IVW	0.00462161	0.00669207	1[0.99~1.02]	0.489811	0.0059326	42.753	8.6627	0.193455	0.0119832	0.0085149	0.218352
ISH	Glucose_levels	50407	133336	7	Simple mode	0.00545168	0.0123052	1.01[0.98~1.03]	0.673264	0.0059326	42.753	8.6627	0.193455	0.0119832	0.0085149	0.218352
ISH	Glucose_levels	50407	133336	7	Weighted mode	0.00636897	0.0103191	1.01[0.99~1.03]	0.559779	0.0059326	42.753	8.6627	0.193455	0.0119832	0.0085149	0.218352
ISH	Glucose_levels	50407	133336	7	IVWRE	0.00462161	0.00669207	1[0.99~1.02]	0.489811	0.0059326	42.753	8.6627	0.193455	0.0119832	0.0085149	0.218352
ISH	Goiter	50407	173783	7	MR Egger	0.48247	0.312796	1.62[0.88~2.99]	0.183608	0.0059326	42.753	5.7442	0.452447	-0.123497	0.0945754	0.248468
ISH	Goiter	50407	173783	7	Weighted median	0.161935	0.085828	1.18[0.99~1.39]	0.0591952	0.0059326	42.753	4.03908	0.543803	-0.123497	0.0945754	0.248468
ISH	Goiter	50407	173783	7	IVW	0.0840975	0.0690508	1.09[0.95~1.25]	0.223259	0.0059326	42.753	5.7442	0.452447	-0.123497	0.0945754	0.248468
ISH	Goiter	50407	173783	7	Simple mode	0.14316	0.12007	1.15[0.91~1.46]	0.278153	0.0059326	42.753	5.7442	0.452447	-0.123497	0.0945754	0.248468
ISH	Goiter	50407	173783	7	Weighted mode	0.148308	0.0974547	1.16[0.96~1.4]	0.178877	0.0059326	42.753	5.7442	0.452447	-0.123497	0.0945754	0.248468
ISH	Goiter	50407	173783	7	IVWRE	0.0840975	0.0675628	1.09[0.95~1.24]	0.21323	0.0059326	42.753	5.7442	0.452447	-0.123497	0.0945754	0.248468
ISH	Graves_disease	50407	175465	7	MR Egger	0.274557	0.367064	1.32[0.64~2.7]	0.488138	0.0059326	42.753	18.483	0.00513202	-0.0928759	0.111032	0.441018
ISH	Graves_disease	50407	175465	7	Weighted median	-0.0953353	0.0654203	0.91[0.8~1.03]	0.145041	0.0059326	42.753	16.214	0.0062589	-0.0928759	0.111032	0.441018
ISH	Graves_disease	50407	175465	7	IVW	-0.0249093	0.0789758	0.98[0.84~1.14]	0.752455	0.0059326	42.753	18.483	0.00513202	-0.0928759	0.111032	0.441018
ISH	Graves_disease	50407	175465	7	Simple mode	-0.151629	0.122698	0.86[0.68~1.09]	0.262722	0.0059326	42.753	18.483	0.00513202	-0.0928759	0.111032	0.441018
ISH	Graves_disease	50407	175465	7	Weighted mode	-0.113394	0.0739298	0.89[0.77~1.03]	0.175972	0.0059326	42.753	18.483	0.00513202	-0.0928759	0.111032	0.441018
ISH	Graves_disease	50407	175465	7	IVWRE	-0.0249093	0.0789758	0.98[0.84~1.14]	0.752455	0.0059326	42.753	18.483	0.00513202	-0.0928759	0.111032	0.441018
ISH	Graves_disease	50407	175465	6	MR_PRESSO	-0.0744786	0.0666494	0.93[0.81~1.06]	0.314592	0.00516827	37.2457	9.64527	0.0859334	-0.000890816	0.110783	0.993969
ISH	Graves_disease	50407	175465	6	MR Egger(MR_PRESSO)	-0.0714851	0.379661	0.93[0.44~1.96]	0.859818	0.00516827	37.2457	9.64527	0.0859334	-0.000890816	0.110783	0.993969
ISH	Graves_disease	50407	175465	6	Weighted median(MR_PRESSO)	-0.10682	0.0616928	0.9[0.8~1.01]	0.0833663	0.00516827	37.2457	9.64527	0.0859334	-0.000890816	0.110783	0.993969
ISH	Graves_disease	50407	175465	6	IVW(MR_PRESSO)	-0.0744786	0.0666494	0.93[0.81~1.06]	0.263794	0.00516827	37.2457	9.64527	0.0859334	-0.000890816	0.110783	0.993969
ISH	Graves_disease	50407	175465	6	Simple mode(MR_PRESSO)	-0.167161	0.100713	0.85[0.69~1.03]	0.157854	0.00516827	37.2457	9.64527	0.0859334	-0.000890816	0.110783	0.993969
ISH	Graves_disease	50407	175465	6	Weighted mode(MR_PRESSO)	-0.119172	0.0741632	0.89[0.77~1.03]	0.168988	0.00516827	37.2457	9.64527	0.0859334	-0.000890816	0.110783	0.993969
ISH	Graves_disease	50407	175465	6	IVWRE(MR_PRESSO)	-0.0744786	0.0666494	0.93[0.81~1.06]	0.263794	0.00516827	37.2457	9.64527	0.0859334	-0.000890816	0.110783	0.993969
ISH	Hashimoto_thyroiditis	50407	173193	7	MR Egger	1.00612	0.680881	2.73[0.72~10.39]	0.19954	0.0059326	42.753	15.9344	0.0141103	-0.291053	0.205946	0.216704
ISH	Hashimoto_thyroiditis	50407	173193	7	Weighted median	0.124692	0.124877	1.13[0.89~1.45]	0.318029	0.0059326	42.753	11.3862	0.0442387	-0.291053	0.205946	0.216704
ISH	Hashimoto_thyroiditis	50407	173193	7	IVW	0.0676197	0.162359	1.07[0.78~1.47]	0.677057	0.0059326	42.753	15.9344	0.0141103	-0.291053	0.205946	0.216704
ISH	Hashimoto_thyroiditis	50407	173193	7	Simple mode	0.104081	0.18816	1.11[0.77~1.6]	0.60015	0.0059326	42.753	15.9344	0.0141103	-0.291053	0.205946	0.216704
ISH	Hashimoto_thyroiditis	50407	173193	7	Weighted mode	0.149043	0.130968	1.16[0.9~1.5]	0.298509	0.0059326	42.753	15.9344	0.0141103	-0.291053	0.205946	0.216704
ISH	Hashimoto_thyroiditis	50407	173193	7	IVWRE	0.0676197	0.162359	1.07[0.78~1.47]	0.677057	0.0059326	42.753	15.9344	0.0141103	-0.291053	0.205946	0.216704
ISH	HDL_cholesterol	50407	74970	7	MR Egger	0.0591293	0.0346707	1.06[0.99~1.14]	0.148826	0.0059326	42.753	6.85984	0.334004	-0.0148484	0.0104825	0.215807
ISH	HDL_cholesterol	50407	74970	7	Weighted median	0.00421075	0.0101715	1[0.98~1.02]	0.678891	0.0059326	42.753	4.85338	0.434035	-0.0148484	0.0104825	0.215807
ISH	HDL_cholesterol	50407	74970	7	IVW	0.0112258	0.00816931	1.01[1~1.03]	0.169399	0.0059326	42.753	6.85984	0.334004	-0.0148484	0.0104825	0.215807
ISH	HDL_cholesterol	50407	74970	7	Simple mode	0.00171948	0.0161969	1[0.97~1.03]	0.918915	0.0059326	42.753	6.85984	0.334004	-0.0148484	0.0104825	0.215807
ISH	HDL_cholesterol	50407	74970	7	Weighted mode	0.0027211	0.012896	1[0.98~1.03]	0.839869	0.0059326	42.753	6.85984	0.334004	-0.0148484	0.0104825	0.215807
ISH	HDL_cholesterol	50407	74970	7	IVWRE	0.0112258	0.00816931	1.01[1~1.03]	0.169399	0.0059326	42.753	6.85984	0.334004	-0.0148484	0.0104825	0.215807
ISH	Head_injury	50407	178726	7	MR Egger	0.269449	0.212506	1.31[0.86~1.99]	0.260649	0.0059326	42.753	4.80021	0.569681	-0.0823278	0.0643073	0.256641
ISH	Head_injury	50407	178726	7	Weighted median	-0.0167726	0.0605591	0.98[0.87~1.11]	0.781809	0.0059326	42.753	3.16124	0.675144	-0.0823278	0.0643073	0.256641
ISH	Head_injury	50407	178726	7	IVW	0.00409805	0.0468899	1[0.92~1.1]	0.930356	0.0059326	42.753	4.80021	0.569681	-0.0823278	0.0643073	0.256641
ISH	Head_injury	50407	178726	7	Simple mode	-0.00865074	0.0871625	0.99[0.84~1.18]	0.924174	0.0059326	42.753	4.80021	0.569681	-0.0823278	0.0643073	0.256641
ISH	Head_injury	50407	178726	7	Weighted mode	-0.0139752	0.0756234	0.99[0.85~1.14]	0.859474	0.0059326	42.753	4.80021	0.569681	-0.0823278	0.0643073	0.256641
ISH	Head_injury	50407	178726	7	IVWRE	0.00409805	0.0419405	1[0.92~1.09]	0.922162	0.0059326	42.753	4.80021	0.569681	-0.0823278	0.0643073	0.256641
ISH	Hearing_loss_difficulty_in_hearing	50407	178726	7	MR Egger	-0.112514	0.182317	0.89[0.63~1.28]	0.564162	0.0059326	42.753	4.78097	0.572197	0.032903	0.0551526	0.57677
ISH	Hearing_loss_difficulty_in_hearing	50407	178726	7	Weighted median	0.0207307	0.0529097	1.02[0.92~1.13]	0.695197	0.0059326	42.753	4.42506	0.489973	0.032903	0.0551526	0.57677
ISH	Hearing_loss_difficulty_in_hearing	50407	178726	7	IVW	-0.00642343	0.0401946	0.99[0.92~1.08]	0.873032	0.0059326	42.753	4.78097	0.572197	0.032903	0.0551526	0.57677
ISH	Hearing_loss_difficulty_in_hearing	50407	178726	7	Simple mode	0.028974	0.0845488	1.03[0.87~1.21]	0.743519	0.0059326	42.753	4.78097	0.572197	0.032903	0.0551526	0.57677
ISH	Hearing_loss_difficulty_in_hearing	50407	178726	7	Weighted mode	0.0479913	0.0866116	1.05[0.89~1.24]	0.599539	0.0059326	42.753	4.78097	0.572197	0.032903	0.0551526	0.57677
ISH	Hearing_loss_difficulty_in_hearing	50407	178726	7	IVWRE	-0.00642343	0.0358798	0.99[0.93~1.07]	0.857917	0.0059326	42.753	4.78097	0.572197	0.032903	0.0551526	0.57677
ISH	Height	50407	165056	7	MR Egger	-0.0282768	0.0452898	0.97[0.89~1.06]	0.559775	0.0059326	42.753	50.7161	3.37724e-09	0.00893679	0.0137072	0.543192
ISH	Height	50407	165056	7	Weighted median	0.0100852	0.00506318	1.01[1~1.02]	0.0463848	0.0059326	42.753	46.7423	6.412e-09	0.00893679	0.0137072	0.543192
ISH	Height	50407	165056	7	IVW	0.000526233	0.00948446	1[0.98~1.02]	0.955753	0.0059326	42.753	50.7161	3.37724e-09	0.00893679	0.0137072	0.543192
ISH	Height	50407	165056	7	Simple mode	0.0143378	0.00605926	1.01[1~1.03]	0.0558054	0.0059326	42.753	50.7161	3.37724e-09	0.00893679	0.0137072	0.543192
ISH	Height	50407	165056	7	Weighted mode	0.0157162	0.00579632	1.02[1~1.03]	0.0350403	0.0059326	42.753	50.7161	3.37724e-09	0.00893679	0.0137072	0.543192
ISH	Height	50407	165056	7	IVWRE	0.000526233	0.00948446	1[0.98~1.02]	0.955753	0.0059326	42.753	50.7161	3.37724e-09	0.00893679	0.0137072	0.543192
ISH	Height	50407	165056	4	MR_PRESSO	0.0082079	0.00362266	1.01[1~1.02]	0.108353	0.00284973	20.5324	1.2014	0.752669	0.00227865	0.00541099	0.71461
ISH	Height	50407	165056	4	MR Egger(MR_PRESSO)	0.000561498	0.0190385	1[0.96~1.04]	0.97915	0.00284973	20.5324	1.2014	0.752669	0.00227865	0.00541099	0.71461
ISH	Height	50407	165056	4	Weighted median(MR_PRESSO)	0.0073089	0.00713129	1.01[0.99~1.02]	0.305407	0.00284973	20.5324	1.2014	0.752669	0.00227865	0.00541099	0.71461
ISH	Height	50407	165056	4	IVW(MR_PRESSO)	0.0082079	0.00572459	1.01[1~1.02]	0.15163	0.00284973	20.5324	1.2014	0.752669	0.00227865	0.00541099	0.71461
ISH	Height	50407	165056	4	Simple mode(MR_PRESSO)	0.00779594	0.00927107	1.01[0.99~1.03]	0.462148	0.00284973	20.5324	1.2014	0.752669	0.00227865	0.00541099	0.71461
ISH	Height	50407	165056	4	Weighted mode(MR_PRESSO)	0.00636255	0.00750104	1.01[0.99~1.02]	0.45863	0.00284973	20.5324	1.2014	0.752669	0.00227865	0.00541099	0.71461
ISH	Height	50407	165056	4	IVWRE(MR_PRESSO)	0.0082079	0.00362266	1.01[1~1.02]	0.0234689	0.00284973	20.5324	1.2014	0.752669	0.00227865	0.00541099	0.71461
ISH	Hematocrit	50407	153015	7	MR Egger	0.00867855	0.029234	1.01[0.95~1.07]	0.778506	0.0059326	42.753	8.26571	0.219276	-0.00294427	0.00884618	0.752765
ISH	Hematocrit	50407	153015	7	Weighted median	0.00323242	0.00728826	1[0.99~1.02]	0.657396	0.0059326	42.753	8.08655	0.15153	-0.00294427	0.00884618	0.752765
ISH	Hematocrit	50407	153015	7	IVW	-0.000811971	0.00594845	1[0.99~1.01]	0.891425	0.0059326	42.753	8.26571	0.219276	-0.00294427	0.00884618	0.752765
ISH	Hematocrit	50407	153015	7	Simple mode	0.00679898	0.00998261	1.01[0.99~1.03]	0.521224	0.0059326	42.753	8.26571	0.219276	-0.00294427	0.00884618	0.752765
ISH	Hematocrit	50407	153015	7	Weighted mode	0.00402061	0.00980086	1[0.98~1.02]	0.695883	0.0059326	42.753	8.26571	0.219276	-0.00294427	0.00884618	0.752765
ISH	Hematocrit	50407	153015	7	IVWRE	-0.000811971	0.00594845	1[0.99~1.01]	0.891425	0.0059326	42.753	8.26571	0.219276	-0.00294427	0.00884618	0.752765
ISH	Hemoglobin	50407	152447	7	MR Egger	0.00468239	0.028926	1[0.95~1.06]	0.877742	0.0059326	42.753	8.2989	0.217013	-0.00202483	0.00875233	0.826214
ISH	Hemoglobin	50407	152447	7	Weighted median	0.000573669	0.00723729	1[0.99~1.01]	0.936821	0.0059326	42.753	8.211	0.144984	-0.00202483	0.00875233	0.826214
ISH	Hemoglobin	50407	152447	7	IVW	-0.00184495	0.00585181	1[0.99~1.01]	0.75255	0.0059326	42.753	8.2989	0.217013	-0.00202483	0.00875233	0.826214
ISH	Hemoglobin	50407	152447	7	Simple mode	0.00801765	0.0107048	1.01[0.99~1.03]	0.482189	0.0059326	42.753	8.2989	0.217013	-0.00202483	0.00875233	0.826214
ISH	Hemoglobin	50407	152447	7	Weighted mode	0.00337245	0.0095784	1[0.98~1.02]	0.736808	0.0059326	42.753	8.2989	0.217013	-0.00202483	0.00875233	0.826214
ISH	Hemoglobin	50407	152447	7	IVWRE	-0.00184495	0.00585181	1[0.99~1.01]	0.75255	0.0059326	42.753	8.2989	0.217013	-0.00202483	0.00875233	0.826214
ISH	Hemoglobin_A1c_levels	50407	71221	7	MR Egger	-0.0233596	0.0310592	0.98[0.92~1.04]	0.485869	0.0059326	42.753	3.88938	0.691643	0.00730473	0.00939526	0.472035
ISH	Hemoglobin_A1c_levels	50407	71221	7	Weighted median	0.000834526	0.0087137	1[0.98~1.02]	0.923702	0.0059326	42.753	3.28489	0.656155	0.00730473	0.00939526	0.472035
ISH	Hemoglobin_A1c_levels	50407	71221	7	IVW	0.000195401	0.00684239	1[0.99~1.01]	0.977218	0.0059326	42.753	3.88938	0.691643	0.00730473	0.00939526	0.472035
ISH	Hemoglobin_A1c_levels	50407	71221	7	Simple mode	0.0021819	0.0126537	1[0.98~1.03]	0.868767	0.0059326	42.753	3.88938	0.691643	0.00730473	0.00939526	0.472035
ISH	Hemoglobin_A1c_levels	50407	71221	7	Weighted mode	-0.000668694	0.0112371	1[0.98~1.02]	0.95448	0.0059326	42.753	3.88938	0.691643	0.00730473	0.00939526	0.472035
ISH	Hemoglobin_A1c_levels	50407	71221	7	IVWRE	0.000195401	0.005509	1[0.99~1.01]	0.971705	0.0059326	42.753	3.88938	0.691643	0.00730473	0.00939526	0.472035
ISH	Hepatic_bile_duct_cancer	50407	159619	7	MR Egger	-0.157006	0.647722	0.85[0.24~3.04]	0.818101	0.0059326	42.753	8.29347	0.217382	0.0751061	0.195994	0.717318
ISH	Hepatic_bile_duct_cancer	50407	159619	7	Weighted median	0.113398	0.142952	1.12[0.85~1.48]	0.427625	0.0059326	42.753	8.05685	0.15313	0.0751061	0.195994	0.717318
ISH	Hepatic_bile_duct_cancer	50407	159619	7	IVW	0.0851014	0.132223	1.09[0.84~1.41]	0.519823	0.0059326	42.753	8.29347	0.217382	0.0751061	0.195994	0.717318
ISH	Hepatic_bile_duct_cancer	50407	159619	7	Simple mode	0.117587	0.182511	1.12[0.79~1.61]	0.543229	0.0059326	42.753	8.29347	0.217382	0.0751061	0.195994	0.717318
ISH	Hepatic_bile_duct_cancer	50407	159619	7	Weighted mode	0.106377	0.15985	1.11[0.81~1.52]	0.530482	0.0059326	42.753	8.29347	0.217382	0.0751061	0.195994	0.717318
ISH	Hepatic_bile_duct_cancer	50407	159619	7	IVWRE	0.0851014	0.132223	1.09[0.84~1.41]	0.519823	0.0059326	42.753	8.29347	0.217382	0.0751061	0.195994	0.717318
ISH	Hepatic_cancer	50407	161323	7	MR Egger	-0.189899	0.229737	0.83[0.53~1.3]	0.446106	0.0059326	42.753	3.8337	0.699169	0.0507372	0.0695364	0.498337
ISH	Hepatic_cancer	50407	161323	7	Weighted median	-0.00435945	0.0685248	1[0.87~1.14]	0.949274	0.0059326	42.753	3.30131	0.653641	0.0507372	0.0695364	0.498337
ISH	Hepatic_cancer	50407	161323	7	IVW	-0.0263913	0.0506202	0.97[0.88~1.08]	0.602116	0.0059326	42.753	3.8337	0.699169	0.0507372	0.0695364	0.498337
ISH	Hepatic_cancer	50407	161323	7	Simple mode	-0.0141447	0.0885341	0.99[0.83~1.17]	0.878308	0.0059326	42.753	3.8337	0.699169	0.0507372	0.0695364	0.498337
ISH	Hepatic_cancer	50407	161323	7	Weighted mode	-0.0041218	0.0852277	1[0.84~1.18]	0.962997	0.0059326	42.753	3.8337	0.699169	0.0507372	0.0695364	0.498337
ISH	Hepatic_cancer	50407	161323	7	IVWRE	-0.0263913	0.0404629	0.97[0.9~1.05]	0.51425	0.0059326	42.753	3.8337	0.699169	0.0507372	0.0695364	0.498337
ISH	Herpes_infection	50407	167375	7	MR Egger	0.223307	0.376027	1.25[0.6~2.61]	0.578453	0.0059326	42.753	3.55649	0.736439	-0.116954	0.113742	0.350984
ISH	Herpes_infection	50407	167375	7	Weighted median	-0.154191	0.102708	0.86[0.7~1.05]	0.133287	0.0059326	42.753	2.49921	0.776614	-0.116954	0.113742	0.350984
ISH	Herpes_infection	50407	167375	7	IVW	-0.153818	0.0829358	0.86[0.73~1.01]	0.063644	0.0059326	42.753	3.55649	0.736439	-0.116954	0.113742	0.350984
ISH	Herpes_infection	50407	167375	7	Simple mode	-0.0510884	0.151408	0.95[0.71~1.28]	0.74729	0.0059326	42.753	3.55649	0.736439	-0.116954	0.113742	0.350984
ISH	Herpes_infection	50407	167375	7	Weighted mode	-0.128185	0.143767	0.88[0.66~1.17]	0.40693	0.0059326	42.753	3.55649	0.736439	-0.116954	0.113742	0.350984
ISH	Herpes_infection	50407	167375	7	IVWRE	-0.153818	0.0638524	0.86[0.76~0.97]	0.0159979	0.0059326	42.753	3.55649	0.736439	-0.116954	0.113742	0.350984
ISH	Hyperthyroidism	50407	173650	7	MR Egger	0.207441	0.423145	1.23[0.54~2.82]	0.64472	0.0059326	42.753	8.18877	0.224597	-0.0308763	0.127934	0.818872
ISH	Hyperthyroidism	50407	173650	7	Weighted median	0.0936217	0.0944872	1.1[0.91~1.32]	0.321764	0.0059326	42.753	8.09448	0.151105	-0.0308763	0.127934	0.818872
ISH	Hyperthyroidism	50407	173650	7	IVW	0.107833	0.0857241	1.11[0.94~1.32]	0.208424	0.0059326	42.753	8.18877	0.224597	-0.0308763	0.127934	0.818872
ISH	Hyperthyroidism	50407	173650	7	Simple mode	0.0257703	0.142013	1.03[0.78~1.36]	0.861978	0.0059326	42.753	8.18877	0.224597	-0.0308763	0.127934	0.818872
ISH	Hyperthyroidism	50407	173650	7	Weighted mode	0.105758	0.120082	1.11[0.88~1.41]	0.412354	0.0059326	42.753	8.18877	0.224597	-0.0308763	0.127934	0.818872
ISH	Hyperthyroidism	50407	173650	7	IVWRE	0.107833	0.0857241	1.11[0.94~1.32]	0.208424	0.0059326	42.753	8.18877	0.224597	-0.0308763	0.127934	0.818872
ISH	Hypertrophic_cardiomyopathy	50407	178128	7	MR Egger	0.6024	0.558829	1.83[0.61~5.46]	0.330284	0.0059326	42.753	6.67677	0.351776	-0.175201	0.169094	0.347636
ISH	Hypertrophic_cardiomyopathy	50407	178128	7	Weighted median	0.0617092	0.149552	1.06[0.79~1.43]	0.67988	0.0059326	42.753	5.49662	0.358317	-0.175201	0.169094	0.347636
ISH	Hypertrophic_cardiomyopathy	50407	178128	7	IVW	0.0376331	0.123935	1.04[0.81~1.32]	0.761393	0.0059326	42.753	6.67677	0.351776	-0.175201	0.169094	0.347636
ISH	Hypertrophic_cardiomyopathy	50407	178128	7	Simple mode	0.101555	0.21145	1.11[0.73~1.68]	0.648038	0.0059326	42.753	6.67677	0.351776	-0.175201	0.169094	0.347636
ISH	Hypertrophic_cardiomyopathy	50407	178128	7	Weighted mode	0.0789601	0.168055	1.08[0.78~1.5]	0.655055	0.0059326	42.753	6.67677	0.351776	-0.175201	0.169094	0.347636
ISH	Hypertrophic_cardiomyopathy	50407	178128	7	IVWRE	0.0376331	0.123935	1.04[0.81~1.32]	0.761393	0.0059326	42.753	6.67677	0.351776	-0.175201	0.169094	0.347636
ISH	Hypothyroidism	50407	173770	7	MR Egger	-0.0672355	0.314241	0.93[0.51~1.73]	0.839029	0.0059326	42.753	3.70646	0.716329	0.0123323	0.0950387	0.901814
ISH	Hypothyroidism	50407	173770	7	Weighted median	0.00717492	0.0873082	1.01[0.85~1.2]	0.934504	0.0059326	42.753	3.68962	0.594909	0.0123323	0.0950387	0.901814
ISH	Hypothyroidism	50407	173770	7	IVW	-0.0274645	0.0693443	0.97[0.85~1.11]	0.69206	0.0059326	42.753	3.70646	0.716329	0.0123323	0.0950387	0.901814
ISH	Hypothyroidism	50407	173770	7	Simple mode	0.0227322	0.135403	1.02[0.78~1.33]	0.87219	0.0059326	42.753	3.70646	0.716329	0.0123323	0.0950387	0.901814
ISH	Hypothyroidism	50407	173770	7	Weighted mode	0.0481485	0.11098	1.05[0.84~1.3]	0.679564	0.0059326	42.753	3.70646	0.716329	0.0123323	0.0950387	0.901814
ISH	Hypothyroidism	50407	173770	7	IVWRE	-0.0274645	0.0545023	0.97[0.87~1.08]	0.614321	0.0059326	42.753	3.70646	0.716329	0.0123323	0.0950387	0.901814
ISH	Idiopathic_thrombocytopenic_purpura	50407	178726	7	MR Egger	0.251052	1.069	1.29[0.16~10.45]	0.823643	0.0059326	42.753	8.89668	0.179473	-0.050761	0.323399	0.881417
ISH	Idiopathic_thrombocytopenic_purpura	50407	178726	7	Weighted median	0.211955	0.247965	1.24[0.76~2.01]	0.392675	0.0059326	42.753	8.85306	0.115071	-0.050761	0.323399	0.881417
ISH	Idiopathic_thrombocytopenic_purpura	50407	178726	7	IVW	0.0873958	0.215861	1.09[0.71~1.67]	0.685573	0.0059326	42.753	8.89668	0.179473	-0.050761	0.323399	0.881417
ISH	Idiopathic_thrombocytopenic_purpura	50407	178726	7	Simple mode	0.390374	0.395593	1.48[0.68~3.21]	0.361844	0.0059326	42.753	8.89668	0.179473	-0.050761	0.323399	0.881417
ISH	Idiopathic_thrombocytopenic_purpura	50407	178726	7	Weighted mode	0.244802	0.305893	1.28[0.7~2.33]	0.454056	0.0059326	42.753	8.89668	0.179473	-0.050761	0.323399	0.881417
ISH	Idiopathic_thrombocytopenic_purpura	50407	178726	7	IVWRE	0.0873958	0.215861	1.09[0.71~1.67]	0.685573	0.0059326	42.753	8.89668	0.179473	-0.050761	0.323399	0.881417
ISH	IgA_nephropathy	50407	175359	7	MR Egger	-1.29615	1.23328	0.27[0.02~3.07]	0.341388	0.0059326	42.753	3.92253	0.687159	0.462859	0.373086	0.269782
ISH	IgA_nephropathy	50407	175359	7	Weighted median	0.239974	0.348255	1.27[0.64~2.52]	0.490775	0.0059326	42.753	2.38339	0.793946	0.462859	0.373086	0.269782
ISH	IgA_nephropathy	50407	175359	7	IVW	0.196118	0.272338	1.22[0.71~2.07]	0.471447	0.0059326	42.753	3.92253	0.687159	0.462859	0.373086	0.269782
ISH	IgA_nephropathy	50407	175359	7	Simple mode	0.447627	0.508295	1.56[0.58~4.24]	0.412392	0.0059326	42.753	3.92253	0.687159	0.462859	0.373086	0.269782
ISH	IgA_nephropathy	50407	175359	7	Weighted mode	0.272106	0.449176	1.31[0.54~3.17]	0.566849	0.0059326	42.753	3.92253	0.687159	0.462859	0.373086	0.269782
ISH	IgA_nephropathy	50407	175359	7	IVWRE	0.196118	0.220199	1.22[0.79~1.87]	0.373123	0.0059326	42.753	3.92253	0.687159	0.462859	0.373086	0.269782
ISH	Ileus	50407	178003	7	MR Egger	-0.404019	0.249553	0.67[0.41~1.09]	0.166379	0.0059326	42.753	7.52179	0.275271	0.143586	0.0755003	0.115597
ISH	Ileus	50407	178003	7	Weighted median	0.0263153	0.0734761	1.03[0.89~1.19]	0.720233	0.0059326	42.753	3.90498	0.563177	0.143586	0.0755003	0.115597
ISH	Ileus	50407	178003	7	IVW	0.0588972	0.0616135	1.06[0.94~1.2]	0.339116	0.0059326	42.753	7.52179	0.275271	0.143586	0.0755003	0.115597
ISH	Ileus	50407	178003	7	Simple mode	0.0190463	0.11205	1.02[0.82~1.27]	0.870612	0.0059326	42.753	7.52179	0.275271	0.143586	0.0755003	0.115597
ISH	Ileus	50407	178003	7	Weighted mode	0.0234913	0.0900295	1.02[0.86~1.22]	0.802872	0.0059326	42.753	7.52179	0.275271	0.143586	0.0755003	0.115597
ISH	Ileus	50407	178003	7	IVWRE	0.0588972	0.0616135	1.06[0.94~1.2]	0.339116	0.0059326	42.753	7.52179	0.275271	0.143586	0.0755003	0.115597
ISH	Inguinal_hernia	50407	178726	6	MR Egger	-0.281481	0.273157	0.75[0.44~1.29]	0.361016	0.00465926	39.1698	3.12353	0.680948	0.112938	0.079909	0.23044
ISH	Inguinal_hernia	50407	178726	6	Weighted median	0.10357	0.0827619	1.11[0.94~1.3]	0.210781	0.00465926	39.1698	1.12603	0.890121	0.112938	0.079909	0.23044
ISH	Inguinal_hernia	50407	178726	6	IVW	0.092966	0.0664959	1.1[0.96~1.25]	0.162091	0.00465926	39.1698	3.12353	0.680948	0.112938	0.079909	0.23044
ISH	Inguinal_hernia	50407	178726	6	Simple mode	0.115783	0.123148	1.12[0.88~1.43]	0.390285	0.00465926	39.1698	3.12353	0.680948	0.112938	0.079909	0.23044
ISH	Inguinal_hernia	50407	178726	6	Weighted mode	0.108497	0.100168	1.11[0.92~1.36]	0.328186	0.00465926	39.1698	3.12353	0.680948	0.112938	0.079909	0.23044
ISH	Inguinal_hernia	50407	178726	6	IVWRE	0.092966	0.0525572	1.1[0.99~1.22]	0.0769184	0.00465926	39.1698	3.12353	0.680948	0.112938	0.079909	0.23044
ISH	Insomnia	50407	178253	7	MR Egger	-0.216126	0.767425	0.81[0.18~3.63]	0.789515	0.0059326	42.753	11.9289	0.0635733	0.0899833	0.232094	0.714192
ISH	Insomnia	50407	178253	7	Weighted median	-0.0738705	0.153174	0.93[0.69~1.25]	0.629618	0.0059326	42.753	11.5808	0.0410062	0.0899833	0.232094	0.714192
ISH	Insomnia	50407	178253	7	IVW	0.074072	0.156889	1.08[0.79~1.46]	0.636834	0.0059326	42.753	11.9289	0.0635733	0.0899833	0.232094	0.714192
ISH	Insomnia	50407	178253	7	Simple mode	-0.12001	0.28097	0.89[0.51~1.54]	0.684189	0.0059326	42.753	11.9289	0.0635733	0.0899833	0.232094	0.714192
ISH	Insomnia	50407	178253	7	Weighted mode	-0.159091	0.257634	0.85[0.51~1.41]	0.559591	0.0059326	42.753	11.9289	0.0635733	0.0899833	0.232094	0.714192
ISH	Insomnia	50407	178253	7	IVWRE	0.074072	0.156889	1.08[0.79~1.46]	0.636834	0.0059326	42.753	11.9289	0.0635733	0.0899833	0.232094	0.714192
ISH	Interstitial_lung_disease	50407	178020	7	MR Egger	-0.176916	0.325193	0.84[0.44~1.58]	0.609789	0.0059326	42.753	3.37567	0.760431	0.0712167	0.0983769	0.501557
ISH	Interstitial_lung_disease	50407	178020	7	Weighted median	0.0260778	0.0885987	1.03[0.86~1.22]	0.768501	0.0059326	42.753	2.85161	0.72285	0.0712167	0.0983769	0.501557
ISH	Interstitial_lung_disease	50407	178020	7	IVW	0.0527002	0.0717187	1.05[0.92~1.21]	0.462451	0.0059326	42.753	3.37567	0.760431	0.0712167	0.0983769	0.501557
ISH	Interstitial_lung_disease	50407	178020	7	Simple mode	0.00562798	0.139981	1.01[0.76~1.32]	0.969234	0.0059326	42.753	3.37567	0.760431	0.0712167	0.0983769	0.501557
ISH	Interstitial_lung_disease	50407	178020	7	Weighted mode	-0.0263765	0.115071	0.97[0.78~1.22]	0.826312	0.0059326	42.753	3.37567	0.760431	0.0712167	0.0983769	0.501557
ISH	Interstitial_lung_disease	50407	178020	7	IVWRE	0.0527002	0.0537944	1.05[0.95~1.17]	0.327254	0.0059326	42.753	3.37567	0.760431	0.0712167	0.0983769	0.501557
ISH	Intracerebral_hemorrhage	50407	153478	7	MR Egger	-0.0083893	0.278003	0.99[0.58~1.71]	0.977093	0.0059326	42.753	1.52807	0.957608	0.0350133	0.084088	0.694396
ISH	Intracerebral_hemorrhage	50407	153478	7	Weighted median	0.0988699	0.0773152	1.1[0.95~1.28]	0.200971	0.0059326	42.753	1.35469	0.929205	0.0350133	0.084088	0.694396
ISH	Intracerebral_hemorrhage	50407	153478	7	IVW	0.10452	0.0612898	1.11[0.98~1.25]	0.088131	0.0059326	42.753	1.52807	0.957608	0.0350133	0.084088	0.694396
ISH	Intracerebral_hemorrhage	50407	153478	7	Simple mode	0.157253	0.105375	1.17[0.95~1.44]	0.186219	0.0059326	42.753	1.52807	0.957608	0.0350133	0.084088	0.694396
ISH	Intracerebral_hemorrhage	50407	153478	7	Weighted mode	0.152618	0.0957865	1.16[0.97~1.41]	0.162199	0.0059326	42.753	1.52807	0.957608	0.0350133	0.084088	0.694396
ISH	Intracerebral_hemorrhage	50407	153478	7	IVWRE	0.10452	0.0309303	1.11[1.04~1.18]	0.000726945	0.0059326	42.753	1.52807	0.957608	0.0350133	0.084088	0.694396
ISH	Iritis	50407	175653	7	MR Egger	-0.414112	1.40692	0.66[0.04~10.42]	0.780327	0.0059326	42.753	11.3382	0.0784704	0.343705	0.42588	0.456298
ISH	Iritis	50407	175653	7	Weighted median	0.590914	0.310884	1.81[0.98~3.32]	0.0573342	0.0059326	42.753	10.0314	0.0743495	0.343705	0.42588	0.456298
ISH	Iritis	50407	175653	7	IVW	0.693347	0.301319	2[1.11~3.61]	0.0213894	0.0059326	42.753	11.3382	0.0784704	0.343705	0.42588	0.456298
ISH	Iritis	50407	175653	7	Simple mode	1.40198	0.564436	4.06[1.34~12.28]	0.0475564	0.0059326	42.753	11.3382	0.0784704	0.343705	0.42588	0.456298
ISH	Iritis	50407	175653	7	Weighted mode	0.290278	0.367845	1.34[0.65~2.75]	0.460072	0.0059326	42.753	11.3382	0.0784704	0.343705	0.42588	0.456298
ISH	Iritis	50407	175653	7	IVWRE	0.693347	0.301319	2[1.11~3.61]	0.0213894	0.0059326	42.753	11.3382	0.0784704	0.343705	0.42588	0.456298
ISH	Iron_deficiency_anemia	50407	178675	7	MR Egger	0.055982	0.157391	1.06[0.78~1.44]	0.736589	0.0059326	42.753	2.3494	0.884927	-0.0229727	0.0476116	0.649832
ISH	Iron_deficiency_anemia	50407	178675	7	Weighted median	-0.0470898	0.0454741	0.95[0.87~1.04]	0.300421	0.0059326	42.753	2.11659	0.832789	-0.0229727	0.0476116	0.649832
ISH	Iron_deficiency_anemia	50407	178675	7	IVW	-0.0180868	0.0347379	0.98[0.92~1.05]	0.6026	0.0059326	42.753	2.3494	0.884927	-0.0229727	0.0476116	0.649832
ISH	Iron_deficiency_anemia	50407	178675	7	Simple mode	-0.0490897	0.0623259	0.95[0.84~1.08]	0.460887	0.0059326	42.753	2.3494	0.884927	-0.0229727	0.0476116	0.649832
ISH	Iron_deficiency_anemia	50407	178675	7	Weighted mode	-0.0514548	0.0604556	0.95[0.84~1.07]	0.427361	0.0059326	42.753	2.3494	0.884927	-0.0229727	0.0476116	0.649832
ISH	Iron_deficiency_anemia	50407	178675	7	IVWRE	-0.0180868	0.0217373	0.98[0.94~1.02]	0.405373	0.0059326	42.753	2.3494	0.884927	-0.0229727	0.0476116	0.649832
ISH	Ischemic_stroke	50407	174686	7	MR Egger	0.0302669	0.078639	1.03[0.88~1.2]	0.716151	0.0059326	42.753	3.49471	0.744674	-0.013214	0.0237884	0.602503
ISH	Ischemic_stroke	50407	174686	7	Weighted median	-0.0174233	0.0232672	0.98[0.94~1.03]	0.453956	0.0059326	42.753	3.18615	0.671312	-0.013214	0.0237884	0.602503
ISH	Ischemic_stroke	50407	174686	7	IVW	-0.0123412	0.0173336	0.99[0.95~1.02]	0.476477	0.0059326	42.753	3.49471	0.744674	-0.013214	0.0237884	0.602503
ISH	Ischemic_stroke	50407	174686	7	Simple mode	-0.0143077	0.0349906	0.99[0.92~1.06]	0.696807	0.0059326	42.753	3.49471	0.744674	-0.013214	0.0237884	0.602503
ISH	Ischemic_stroke	50407	174686	7	Weighted mode	-0.0261708	0.0336211	0.97[0.91~1.04]	0.465909	0.0059326	42.753	3.49471	0.744674	-0.013214	0.0237884	0.602503
ISH	Ischemic_stroke	50407	174686	7	IVWRE	-0.0123412	0.0132287	0.99[0.96~1.01]	0.350868	0.0059326	42.753	3.49471	0.744674	-0.013214	0.0237884	0.602503
ISH	Juvenile_rheumatoid_arthritis	50407	173378	7	MR Egger	-0.0578354	0.993085	0.94[0.13~6.61]	0.955815	0.0059326	42.753	3.89525	0.69085	0.0395402	0.30042	0.90042
ISH	Juvenile_rheumatoid_arthritis	50407	173378	7	Weighted median	0.140845	0.285774	1.15[0.66~2.02]	0.622115	0.0059326	42.753	3.87792	0.567123	0.0395402	0.30042	0.90042
ISH	Juvenile_rheumatoid_arthritis	50407	173378	7	IVW	0.0696491	0.219138	1.07[0.7~1.65]	0.750612	0.0059326	42.753	3.89525	0.69085	0.0395402	0.30042	0.90042
ISH	Juvenile_rheumatoid_arthritis	50407	173378	7	Simple mode	-0.151159	0.427156	0.86[0.37~1.99]	0.735538	0.0059326	42.753	3.89525	0.69085	0.0395402	0.30042	0.90042
ISH	Juvenile_rheumatoid_arthritis	50407	173378	7	Weighted mode	0.241571	0.398545	1.27[0.58~2.78]	0.566635	0.0059326	42.753	3.89525	0.69085	0.0395402	0.30042	0.90042
ISH	Juvenile_rheumatoid_arthritis	50407	173378	7	IVWRE	0.0696491	0.176567	1.07[0.76~1.52]	0.693239	0.0059326	42.753	3.89525	0.69085	0.0395402	0.30042	0.90042
ISH	Keloid	50407	178726	7	MR Egger	-0.297523	0.378743	0.74[0.35~1.56]	0.467702	0.0059326	42.753	8.12738	0.228919	0.118733	0.11458	0.347582
ISH	Keloid	50407	178726	7	Weighted median	0.136199	0.107718	1.15[0.93~1.42]	0.206087	0.0059326	42.753	6.69053	0.244692	0.118733	0.11458	0.347582
ISH	Keloid	50407	178726	7	IVW	0.0852632	0.0841186	1.09[0.92~1.28]	0.31077	0.0059326	42.753	8.12738	0.228919	0.118733	0.11458	0.347582
ISH	Keloid	50407	178726	7	Simple mode	0.260464	0.196364	1.3[0.88~1.91]	0.232948	0.0059326	42.753	8.12738	0.228919	0.118733	0.11458	0.347582
ISH	Keloid	50407	178726	7	Weighted mode	0.266619	0.204698	1.31[0.87~1.95]	0.240505	0.0059326	42.753	8.12738	0.228919	0.118733	0.11458	0.347582
ISH	Keloid	50407	178726	7	IVWRE	0.0852632	0.0841186	1.09[0.92~1.28]	0.31077	0.0059326	42.753	8.12738	0.228919	0.118733	0.11458	0.347582
ISH	LDL_cholesterol	50407	72866	7	MR Egger	-0.0908144	0.0805377	0.91[0.78~1.07]	0.310672	0.0059326	42.753	34.1517	6.28849e-06	0.0303836	0.0243541	0.267431
ISH	LDL_cholesterol	50407	72866	7	Weighted median	0.0146765	0.0140459	1.01[0.99~1.04]	0.296072	0.0059326	42.753	26.0444	8.74853e-05	0.0303836	0.0243541	0.267431
ISH	LDL_cholesterol	50407	72866	7	IVW	0.00718985	0.0185622	1.01[0.97~1.04]	0.698505	0.0059326	42.753	34.1517	6.28849e-06	0.0303836	0.0243541	0.267431
ISH	LDL_cholesterol	50407	72866	7	Simple mode	0.0271333	0.0223449	1.03[0.98~1.07]	0.270256	0.0059326	42.753	34.1517	6.28849e-06	0.0303836	0.0243541	0.267431
ISH	LDL_cholesterol	50407	72866	7	Weighted mode	0.0300987	0.0259025	1.03[0.98~1.08]	0.289364	0.0059326	42.753	34.1517	6.28849e-06	0.0303836	0.0243541	0.267431
ISH	LDL_cholesterol	50407	72866	7	IVWRE	0.00718985	0.0185622	1.01[0.97~1.04]	0.698505	0.0059326	42.753	34.1517	6.28849e-06	0.0303836	0.0243541	0.267431
ISH	LDL_cholesterol	50407	72866	5	MR_PRESSO	0.00456324	0.0121695	1[0.98~1.03]	0.726714	0.00389493	28.0662	6.00311	0.198916	0.0256711	0.0133554	0.15032
ISH	LDL_cholesterol	50407	72866	5	MR Egger(MR_PRESSO)	-0.0860652	0.0481846	0.92[0.83~1.01]	0.172051	0.00389493	28.0662	6.00311	0.198916	0.0256711	0.0133554	0.15032
ISH	LDL_cholesterol	50407	72866	5	Weighted median(MR_PRESSO)	-0.00453768	0.0135568	1[0.97~1.02]	0.73784	0.00389493	28.0662	6.00311	0.198916	0.0256711	0.0133554	0.15032
ISH	LDL_cholesterol	50407	72866	5	IVW(MR_PRESSO)	0.00456324	0.0121695	1[0.98~1.03]	0.707679	0.00389493	28.0662	6.00311	0.198916	0.0256711	0.0133554	0.15032
ISH	LDL_cholesterol	50407	72866	5	Simple mode(MR_PRESSO)	0.0285414	0.0237742	1.03[0.98~1.08]	0.296172	0.00389493	28.0662	6.00311	0.198916	0.0256711	0.0133554	0.15032
ISH	LDL_cholesterol	50407	72866	5	Weighted mode(MR_PRESSO)	-0.0140664	0.019077	0.99[0.95~1.02]	0.501825	0.00389493	28.0662	6.00311	0.198916	0.0256711	0.0133554	0.15032
ISH	LDL_cholesterol	50407	72866	5	IVWRE(MR_PRESSO)	0.00456324	0.0121695	1[0.98~1.03]	0.707679	0.00389493	28.0662	6.00311	0.198916	0.0256711	0.0133554	0.15032
ISH	Lung_cancer	50407	178726	7	MR Egger	-0.169152	0.160521	0.84[0.62~1.16]	0.340225	0.0059326	42.753	1.84175	0.933662	0.0531117	0.0485841	0.324159
ISH	Lung_cancer	50407	178726	7	Weighted median	0.00217337	0.0437833	1[0.92~1.09]	0.96041	0.0059326	42.753	0.646683	0.985766	0.0531117	0.0485841	0.324159
ISH	Lung_cancer	50407	178726	7	IVW	0.00201181	0.0353824	1[0.93~1.07]	0.954658	0.0059326	42.753	1.84175	0.933662	0.0531117	0.0485841	0.324159
ISH	Lung_cancer	50407	178726	7	Simple mode	0.0355261	0.0577512	1.04[0.93~1.16]	0.561041	0.0059326	42.753	1.84175	0.933662	0.0531117	0.0485841	0.324159
ISH	Lung_cancer	50407	178726	7	Weighted mode	0.00567363	0.0516354	1.01[0.91~1.11]	0.916088	0.0059326	42.753	1.84175	0.933662	0.0531117	0.0485841	0.324159
ISH	Lung_cancer	50407	178726	7	IVWRE	0.00201181	0.0196032	1[0.96~1.04]	0.918259	0.0059326	42.753	1.84175	0.933662	0.0531117	0.0485841	0.324159
ISH	Lymphocyte_count	50407	95717	7	MR Egger	0.0901686	0.0324891	1.09[1.03~1.17]	0.039117	0.0059326	42.753	10.3516	0.110603	-0.0246484	0.00982968	0.0539894
ISH	Lymphocyte_count	50407	95717	7	Weighted median	0.0137342	0.0101504	1.01[0.99~1.03]	0.176034	0.0059326	42.753	4.06383	0.540263	-0.0246484	0.00982968	0.0539894
ISH	Lymphocyte_count	50407	95717	7	IVW	0.0107069	0.0094128	1.01[0.99~1.03]	0.255337	0.0059326	42.753	10.3516	0.110603	-0.0246484	0.00982968	0.0539894
ISH	Lymphocyte_count	50407	95717	7	Simple mode	0.0109068	0.0156001	1.01[0.98~1.04]	0.510639	0.0059326	42.753	10.3516	0.110603	-0.0246484	0.00982968	0.0539894
ISH	Lymphocyte_count	50407	95717	7	Weighted mode	0.0143853	0.0124139	1.01[0.99~1.04]	0.290567	0.0059326	42.753	10.3516	0.110603	-0.0246484	0.00982968	0.0539894
ISH	Lymphocyte_count	50407	95717	7	IVWRE	0.0107069	0.0094128	1.01[0.99~1.03]	0.255337	0.0059326	42.753	10.3516	0.110603	-0.0246484	0.00982968	0.0539894
ISH	Malignant_lymphoma	50407	177677	7	MR Egger	-0.174728	0.569914	0.84[0.27~2.57]	0.771514	0.0059326	42.753	1.46108	0.962038	0.0689873	0.172445	0.705635
ISH	Malignant_lymphoma	50407	177677	7	Weighted median	0.0668989	0.15172	1.07[0.79~1.44]	0.659258	0.0059326	42.753	1.30104	0.934825	0.0689873	0.172445	0.705635
ISH	Malignant_lymphoma	50407	177677	7	IVW	0.0476396	0.125856	1.05[0.82~1.34]	0.70504	0.0059326	42.753	1.46108	0.962038	0.0689873	0.172445	0.705635
ISH	Malignant_lymphoma	50407	177677	7	Simple mode	0.151386	0.211394	1.16[0.77~1.76]	0.500819	0.0059326	42.753	1.46108	0.962038	0.0689873	0.172445	0.705635
ISH	Malignant_lymphoma	50407	177677	7	Weighted mode	0.147392	0.203201	1.16[0.78~1.73]	0.495541	0.0059326	42.753	1.46108	0.962038	0.0689873	0.172445	0.705635
ISH	Malignant_lymphoma	50407	177677	7	IVWRE	0.0476396	0.0621061	1.05[0.93~1.18]	0.443041	0.0059326	42.753	1.46108	0.962038	0.0689873	0.172445	0.705635
ISH	Mastopathy	50407	82761	7	MR Egger	0.12121	0.435662	1.13[0.48~2.65]	0.791981	0.0059326	42.753	3.22058	0.780696	-0.0163129	0.131761	0.906292
ISH	Mastopathy	50407	82761	7	Weighted median	0.14777	0.122313	1.16[0.91~1.47]	0.226994	0.0059326	42.753	3.20525	0.668376	-0.0163129	0.131761	0.906292
ISH	Mastopathy	50407	82761	7	IVW	0.068604	0.0961957	1.07[0.89~1.29]	0.47574	0.0059326	42.753	3.22058	0.780696	-0.0163129	0.131761	0.906292
ISH	Mastopathy	50407	82761	7	Simple mode	0.14485	0.180717	1.16[0.81~1.65]	0.45339	0.0059326	42.753	3.22058	0.780696	-0.0163129	0.131761	0.906292
ISH	Mastopathy	50407	82761	7	Weighted mode	0.15838	0.165305	1.17[0.85~1.62]	0.375007	0.0059326	42.753	3.22058	0.780696	-0.0163129	0.131761	0.906292
ISH	Mastopathy	50407	82761	7	IVWRE	0.068604	0.0704769	1.07[0.93~1.23]	0.330342	0.0059326	42.753	3.22058	0.780696	-0.0163129	0.131761	0.906292
ISH	Mean_arterial_pressure	50407	145502	7	MR Egger	-0.025198	0.0295728	0.98[0.92~1.03]	0.433083	0.0059326	42.753	8.19344	0.224271	0.00864681	0.00894736	0.378224
ISH	Mean_arterial_pressure	50407	145502	7	Weighted median	0.00447863	0.00755905	1[0.99~1.02]	0.553526	0.0059326	42.753	6.90387	0.227888	0.00864681	0.00894736	0.378224
ISH	Mean_arterial_pressure	50407	145502	7	IVW	0.00267757	0.0064869	1[0.99~1.02]	0.679778	0.0059326	42.753	8.19344	0.224271	0.00864681	0.00894736	0.378224
ISH	Mean_arterial_pressure	50407	145502	7	Simple mode	-0.00162836	0.0121171	1[0.97~1.02]	0.897492	0.0059326	42.753	8.19344	0.224271	0.00864681	0.00894736	0.378224
ISH	Mean_arterial_pressure	50407	145502	7	Weighted mode	0.00120278	0.0104439	1[0.98~1.02]	0.912071	0.0059326	42.753	8.19344	0.224271	0.00864681	0.00894736	0.378224
ISH	Mean_arterial_pressure	50407	145502	7	IVWRE	0.00267757	0.0064869	1[0.99~1.02]	0.679778	0.0059326	42.753	8.19344	0.224271	0.00864681	0.00894736	0.378224
ISH	Mean_corpuscular_hemoglobin	50407	128028	7	MR Egger	0.0566363	0.0462619	1.06[0.97~1.16]	0.27539	0.0059326	42.753	18.552	0.004991	-0.0152727	0.0140027	0.325154
ISH	Mean_corpuscular_hemoglobin	50407	128028	7	Weighted median	-0.00181229	0.00889921	1[0.98~1.02]	0.83863	0.0059326	42.753	14.9864	0.0104206	-0.0152727	0.0140027	0.325154
ISH	Mean_corpuscular_hemoglobin	50407	128028	7	IVW	0.00741902	0.0103556	1.01[0.99~1.03]	0.473727	0.0059326	42.753	18.552	0.004991	-0.0152727	0.0140027	0.325154
ISH	Mean_corpuscular_hemoglobin	50407	128028	7	Simple mode	-0.0150699	0.011528	0.99[0.96~1.01]	0.238989	0.0059326	42.753	18.552	0.004991	-0.0152727	0.0140027	0.325154
ISH	Mean_corpuscular_hemoglobin	50407	128028	7	Weighted mode	-0.0105323	0.0134806	0.99[0.96~1.02]	0.464332	0.0059326	42.753	18.552	0.004991	-0.0152727	0.0140027	0.325154
ISH	Mean_corpuscular_hemoglobin	50407	128028	7	IVWRE	0.00741902	0.0103556	1.01[0.99~1.03]	0.473727	0.0059326	42.753	18.552	0.004991	-0.0152727	0.0140027	0.325154
ISH	Mean_corpuscular_hemoglobin	50407	128028	6	MR_PRESSO	-0.00354938	0.00922733	1[0.98~1.01]	0.716307	0.00465926	33.5735	9.00381	0.108912	-0.010507	0.011242	0.402894
ISH	Mean_corpuscular_hemoglobin	50407	128028	6	MR Egger(MR_PRESSO)	0.0312741	0.0384138	1.03[0.96~1.11]	0.461255	0.00465926	33.5735	9.00381	0.108912	-0.010507	0.011242	0.402894
ISH	Mean_corpuscular_hemoglobin	50407	128028	6	Weighted median(MR_PRESSO)	-0.00880117	0.00838724	0.99[0.98~1.01]	0.294016	0.00465926	33.5735	9.00381	0.108912	-0.010507	0.011242	0.402894
ISH	Mean_corpuscular_hemoglobin	50407	128028	6	IVW(MR_PRESSO)	-0.00354938	0.00922733	1[0.98~1.01]	0.70049	0.00465926	33.5735	9.00381	0.108912	-0.010507	0.011242	0.402894
ISH	Mean_corpuscular_hemoglobin	50407	128028	6	Simple mode(MR_PRESSO)	-0.0166114	0.0110549	0.98[0.96~1.01]	0.193251	0.00465926	33.5735	9.00381	0.108912	-0.010507	0.011242	0.402894
ISH	Mean_corpuscular_hemoglobin	50407	128028	6	Weighted mode(MR_PRESSO)	-0.0145887	0.00940084	0.99[0.97~1]	0.1814	0.00465926	33.5735	9.00381	0.108912	-0.010507	0.011242	0.402894
ISH	Mean_corpuscular_hemoglobin	50407	128028	6	IVWRE(MR_PRESSO)	-0.00354938	0.00922733	1[0.98~1.01]	0.70049	0.00465926	33.5735	9.00381	0.108912	-0.010507	0.011242	0.402894
ISH	Mean_corpuscular_hemoglobin_concentration	50407	135482	7	MR Egger	0.027147	0.0265836	1.03[0.98~1.08]	0.354004	0.0059326	42.753	5.54756	0.475727	-0.011146	0.00804477	0.224523
ISH	Mean_corpuscular_hemoglobin_concentration	50407	135482	7	Weighted median	-0.0100768	0.0076646	0.99[0.98~1]	0.188606	0.0059326	42.753	3.62797	0.604118	-0.011146	0.00804477	0.224523
ISH	Mean_corpuscular_hemoglobin_concentration	50407	135482	7	IVW	-0.00877826	0.00586031	0.99[0.98~1]	0.134154	0.0059326	42.753	5.54756	0.475727	-0.011146	0.00804477	0.224523
ISH	Mean_corpuscular_hemoglobin_concentration	50407	135482	7	Simple mode	-0.0106893	0.012926	0.99[0.96~1.01]	0.439901	0.0059326	42.753	5.54756	0.475727	-0.011146	0.00804477	0.224523
ISH	Mean_corpuscular_hemoglobin_concentration	50407	135482	7	Weighted mode	-0.0106893	0.0117496	0.99[0.97~1.01]	0.398023	0.0059326	42.753	5.54756	0.475727	-0.011146	0.00804477	0.224523
ISH	Mean_corpuscular_hemoglobin_concentration	50407	135482	7	IVWRE	-0.00877826	0.00563502	0.99[0.98~1]	0.11928	0.0059326	42.753	5.54756	0.475727	-0.011146	0.00804477	0.224523
ISH	Mean_corpuscular_volume	50407	129832	7	MR Egger	0.0554756	0.060432	1.06[0.94~1.19]	0.400741	0.0059326	42.753	28.7669	6.73359e-05	-0.0130562	0.0182905	0.507263
ISH	Mean_corpuscular_volume	50407	129832	7	Weighted median	-0.00244422	0.0090511	1[0.98~1.02]	0.787125	0.0059326	42.753	26.1065	8.50913e-05	-0.0130562	0.0182905	0.507263
ISH	Mean_corpuscular_volume	50407	129832	7	IVW	0.0133984	0.0127612	1.01[0.99~1.04]	0.293749	0.0059326	42.753	28.7669	6.73359e-05	-0.0130562	0.0182905	0.507263
ISH	Mean_corpuscular_volume	50407	129832	7	Simple mode	-0.00392988	0.00996088	1[0.98~1.02]	0.706831	0.0059326	42.753	28.7669	6.73359e-05	-0.0130562	0.0182905	0.507263
ISH	Mean_corpuscular_volume	50407	129832	7	Weighted mode	-0.00300148	0.0093281	1[0.98~1.02]	0.758543	0.0059326	42.753	28.7669	6.73359e-05	-0.0130562	0.0182905	0.507263
ISH	Mean_corpuscular_volume	50407	129832	7	IVWRE	0.0133984	0.0127612	1.01[0.99~1.04]	0.293749	0.0059326	42.753	28.7669	6.73359e-05	-0.0130562	0.0182905	0.507263
ISH	Mean_corpuscular_volume	50407	129832	6	MR_PRESSO	-0.00161215	0.0098647	1[0.98~1.02]	0.876583	0.00465926	33.5735	10.5077	0.0620642	-0.00616865	0.0129039	0.65757
ISH	Mean_corpuscular_volume	50407	129832	6	MR Egger(MR_PRESSO)	0.0188346	0.044096	1.02[0.93~1.11]	0.691275	0.00465926	33.5735	10.5077	0.0620642	-0.00616865	0.0129039	0.65757
ISH	Mean_corpuscular_volume	50407	129832	6	Weighted median(MR_PRESSO)	-0.00382762	0.00827362	1[0.98~1.01]	0.64363	0.00465926	33.5735	10.5077	0.0620642	-0.00616865	0.0129039	0.65757
ISH	Mean_corpuscular_volume	50407	129832	6	IVW(MR_PRESSO)	-0.00161215	0.0098647	1[0.98~1.02]	0.870183	0.00465926	33.5735	10.5077	0.0620642	-0.00616865	0.0129039	0.65757
ISH	Mean_corpuscular_volume	50407	129832	6	Simple mode(MR_PRESSO)	-0.00391075	0.0107177	1[0.98~1.02]	0.73012	0.00465926	33.5735	10.5077	0.0620642	-0.00616865	0.0129039	0.65757
ISH	Mean_corpuscular_volume	50407	129832	6	Weighted mode(MR_PRESSO)	-0.00303235	0.00948305	1[0.98~1.02]	0.762075	0.00465926	33.5735	10.5077	0.0620642	-0.00616865	0.0129039	0.65757
ISH	Mean_corpuscular_volume	50407	129832	6	IVWRE(MR_PRESSO)	-0.00161215	0.0098647	1[0.98~1.02]	0.870183	0.00465926	33.5735	10.5077	0.0620642	-0.00616865	0.0129039	0.65757
ISH	Medication_use_adrenergics_inhalants	50407	178726	7	MR Egger	0.0538805	0.14063	1.06[0.8~1.39]	0.717367	0.0059326	42.753	2.57254	0.860262	-0.00449073	0.0425414	0.920034
ISH	Medication_use_adrenergics_inhalants	50407	178726	7	Weighted median	0.0335486	0.0385709	1.03[0.96~1.12]	0.384416	0.0059326	42.753	2.5614	0.767221	-0.00449073	0.0425414	0.920034
ISH	Medication_use_adrenergics_inhalants	50407	178726	7	IVW	0.0394008	0.0310109	1.04[0.98~1.11]	0.20389	0.0059326	42.753	2.57254	0.860262	-0.00449073	0.0425414	0.920034
ISH	Medication_use_adrenergics_inhalants	50407	178726	7	Simple mode	0.0918243	0.0567774	1.1[0.98~1.23]	0.156948	0.0059326	42.753	2.57254	0.860262	-0.00449073	0.0425414	0.920034
ISH	Medication_use_adrenergics_inhalants	50407	178726	7	Weighted mode	0.000764865	0.0525987	1[0.9~1.11]	0.988869	0.0059326	42.753	2.57254	0.860262	-0.00449073	0.0425414	0.920034
ISH	Medication_use_adrenergics_inhalants	50407	178726	7	IVWRE	0.0394008	0.0203058	1.04[1~1.08]	0.0523347	0.0059326	42.753	2.57254	0.860262	-0.00449073	0.0425414	0.920034
ISH	Medication_use_agents_acting_on_the_renin_angiotensin_system	50407	178726	7	MR Egger	-0.0396428	0.061002	0.96[0.85~1.08]	0.544453	0.0059326	42.753	4.70951	0.581573	0.0156268	0.0184552	0.435779
ISH	Medication_use_agents_acting_on_the_renin_angiotensin_system	50407	178726	7	Weighted median	0.00903182	0.017588	1.01[0.97~1.04]	0.607586	0.0059326	42.753	3.99253	0.550492	0.0156268	0.0184552	0.435779
ISH	Medication_use_agents_acting_on_the_renin_angiotensin_system	50407	178726	7	IVW	0.0107393	0.0134499	1.01[0.98~1.04]	0.424602	0.0059326	42.753	4.70951	0.581573	0.0156268	0.0184552	0.435779
ISH	Medication_use_agents_acting_on_the_renin_angiotensin_system	50407	178726	7	Simple mode	-0.017723	0.0292807	0.98[0.93~1.04]	0.567167	0.0059326	42.753	4.70951	0.581573	0.0156268	0.0184552	0.435779
ISH	Medication_use_agents_acting_on_the_renin_angiotensin_system	50407	178726	7	Weighted mode	0.0360503	0.0282732	1.04[0.98~1.1]	0.24943	0.0059326	42.753	4.70951	0.581573	0.0156268	0.0184552	0.435779
ISH	Medication_use_agents_acting_on_the_renin_angiotensin_system	50407	178726	7	IVWRE	0.0107393	0.0119161	1.01[0.99~1.03]	0.367459	0.0059326	42.753	4.70951	0.581573	0.0156268	0.0184552	0.435779
ISH	Medication_use_anilides	50407	178726	7	MR Egger	-0.0958749	0.163435	0.91[0.66~1.25]	0.582941	0.0059326	42.753	4.59637	0.59652	0.030808	0.0493991	0.560198
ISH	Medication_use_anilides	50407	178726	7	Weighted median	-0.0176652	0.048009	0.98[0.89~1.08]	0.712906	0.0059326	42.753	4.20742	0.519955	0.030808	0.0493991	0.560198
ISH	Medication_use_anilides	50407	178726	7	IVW	0.00354662	0.0360173	1[0.94~1.08]	0.921559	0.0059326	42.753	4.59637	0.59652	0.030808	0.0493991	0.560198
ISH	Medication_use_anilides	50407	178726	7	Simple mode	0.070508	0.066982	1.07[0.94~1.22]	0.33304	0.0059326	42.753	4.59637	0.59652	0.030808	0.0493991	0.560198
ISH	Medication_use_anilides	50407	178726	7	Weighted mode	-0.02992	0.0655996	0.97[0.85~1.1]	0.664361	0.0059326	42.753	4.59637	0.59652	0.030808	0.0493991	0.560198
ISH	Medication_use_anilides	50407	178726	7	IVWRE	0.00354662	0.0315241	1[0.94~1.07]	0.910423	0.0059326	42.753	4.59637	0.59652	0.030808	0.0493991	0.560198
ISH	Medication_use_anti_inflammatory_and_antirheumatic_products_non-steroids	50407	178726	7	MR Egger	-0.0637012	0.081352	0.94[0.8~1.1]	0.469055	0.0059326	42.753	7.9252	0.243635	0.0154143	0.024609	0.558554
ISH	Medication_use_anti_inflammatory_and_antirheumatic_products_non-steroids	50407	178726	7	Weighted median	-0.0292527	0.0205542	0.97[0.93~1.01]	0.15468	0.0059326	42.753	7.34857	0.19598	0.0154143	0.024609	0.558554
ISH	Medication_use_anti_inflammatory_and_antirheumatic_products_non-steroids	50407	178726	7	IVW	-0.0139991	0.0170071	0.99[0.95~1.02]	0.410432	0.0059326	42.753	7.9252	0.243635	0.0154143	0.024609	0.558554
ISH	Medication_use_anti_inflammatory_and_antirheumatic_products_non-steroids	50407	178726	7	Simple mode	-0.0395622	0.0335593	0.96[0.9~1.03]	0.283075	0.0059326	42.753	7.9252	0.243635	0.0154143	0.024609	0.558554
ISH	Medication_use_anti_inflammatory_and_antirheumatic_products_non-steroids	50407	178726	7	Weighted mode	-0.0321157	0.0280644	0.97[0.92~1.02]	0.296067	0.0059326	42.753	7.9252	0.243635	0.0154143	0.024609	0.558554
ISH	Medication_use_anti_inflammatory_and_antirheumatic_products_non-steroids	50407	178726	7	IVWRE	-0.0139991	0.0170071	0.99[0.95~1.02]	0.410432	0.0059326	42.753	7.9252	0.243635	0.0154143	0.024609	0.558554
ISH	Medication_use_antidepressants	50407	178726	7	MR Egger	-0.101553	0.183587	0.9[0.63~1.29]	0.603976	0.0059326	42.753	4.83736	0.564837	0.0422061	0.055527	0.481478
ISH	Medication_use_antidepressants	50407	178726	7	Weighted median	-0.0034048	0.0530462	1[0.9~1.11]	0.948823	0.0059326	42.753	4.2596	0.512676	0.0422061	0.055527	0.481478
ISH	Medication_use_antidepressants	50407	178726	7	IVW	0.0345568	0.0404814	1.04[0.96~1.12]	0.393302	0.0059326	42.753	4.83736	0.564837	0.0422061	0.055527	0.481478
ISH	Medication_use_antidepressants	50407	178726	7	Simple mode	0.117676	0.0835403	1.12[0.95~1.33]	0.208604	0.0059326	42.753	4.83736	0.564837	0.0422061	0.055527	0.481478
ISH	Medication_use_antidepressants	50407	178726	7	Weighted mode	-0.010655	0.0703166	0.99[0.86~1.14]	0.884525	0.0059326	42.753	4.83736	0.564837	0.0422061	0.055527	0.481478
ISH	Medication_use_antidepressants	50407	178726	7	IVWRE	0.0345568	0.0363483	1.04[0.96~1.11]	0.341751	0.0059326	42.753	4.83736	0.564837	0.0422061	0.055527	0.481478
ISH	Medication_use_antiglaucoma_preparations_and_miotics	50407	178726	7	MR Egger	0.161788	0.137865	1.18[0.9~1.54]	0.293439	0.0059326	42.753	3.77894	0.706562	-0.0581554	0.0417151	0.222069
ISH	Medication_use_antiglaucoma_preparations_and_miotics	50407	178726	7	Weighted median	-0.0181379	0.0378078	0.98[0.91~1.06]	0.631413	0.0059326	42.753	1.83541	0.871418	-0.0581554	0.0417151	0.222069
ISH	Medication_use_antiglaucoma_preparations_and_miotics	50407	178726	7	IVW	-0.0256754	0.0304153	0.97[0.92~1.03]	0.39858	0.0059326	42.753	3.77894	0.706562	-0.0581554	0.0417151	0.222069
ISH	Medication_use_antiglaucoma_preparations_and_miotics	50407	178726	7	Simple mode	-0.0017957	0.0586339	1[0.89~1.12]	0.976561	0.0059326	42.753	3.77894	0.706562	-0.0581554	0.0417151	0.222069
ISH	Medication_use_antiglaucoma_preparations_and_miotics	50407	178726	7	Weighted mode	-0.00267354	0.0502247	1[0.9~1.1]	0.959276	0.0059326	42.753	3.77894	0.706562	-0.0581554	0.0417151	0.222069
ISH	Medication_use_antiglaucoma_preparations_and_miotics	50407	178726	7	IVWRE	-0.0256754	0.024138	0.97[0.93~1.02]	0.287469	0.0059326	42.753	3.77894	0.706562	-0.0581554	0.0417151	0.222069
ISH	Medication_use_antihistamines_for_systemic_use	50407	178726	7	MR Egger	-0.0342248	0.106785	0.97[0.78~1.19]	0.76155	0.0059326	42.753	1.90636	0.928106	0.0119091	0.0323085	0.727513
ISH	Medication_use_antihistamines_for_systemic_use	50407	178726	7	Weighted median	0.0121662	0.0288951	1.01[0.96~1.07]	0.673721	0.0059326	42.753	1.77049	0.879902	0.0119091	0.0323085	0.727513
ISH	Medication_use_antihistamines_for_systemic_use	50407	178726	7	IVW	0.00416741	0.0235562	1[0.96~1.05]	0.859577	0.0059326	42.753	1.90636	0.928106	0.0119091	0.0323085	0.727513
ISH	Medication_use_antihistamines_for_systemic_use	50407	178726	7	Simple mode	0.0133632	0.0371583	1.01[0.94~1.09]	0.731443	0.0059326	42.753	1.90636	0.928106	0.0119091	0.0323085	0.727513
ISH	Medication_use_antihistamines_for_systemic_use	50407	178726	7	Weighted mode	0.0111865	0.0378457	1.01[0.94~1.09]	0.777512	0.0059326	42.753	1.90636	0.928106	0.0119091	0.0323085	0.727513
ISH	Medication_use_antihistamines_for_systemic_use	50407	178726	7	IVWRE	0.00416741	0.013278	1[0.98~1.03]	0.753629	0.0059326	42.753	1.90636	0.928106	0.0119091	0.0323085	0.727513
ISH	Medication_use_antihypertensives	50407	178726	7	MR Egger	-0.302472	0.212575	0.74[0.49~1.12]	0.214047	0.0059326	42.753	16.7244	0.0103515	0.0976825	0.0643164	0.189281
ISH	Medication_use_antihypertensives	50407	178726	7	Weighted median	-0.0361022	0.0409221	0.96[0.89~1.05]	0.377659	0.0059326	42.753	11.4445	0.0432447	0.0976825	0.0643164	0.189281
ISH	Medication_use_antihypertensives	50407	178726	7	IVW	0.0124361	0.051726	1.01[0.91~1.12]	0.810003	0.0059326	42.753	16.7244	0.0103515	0.0976825	0.0643164	0.189281
ISH	Medication_use_antihypertensives	50407	178726	7	Simple mode	-0.0406786	0.0488759	0.96[0.87~1.06]	0.437115	0.0059326	42.753	16.7244	0.0103515	0.0976825	0.0643164	0.189281
ISH	Medication_use_antihypertensives	50407	178726	7	Weighted mode	-0.0406786	0.0427274	0.96[0.88~1.04]	0.377833	0.0059326	42.753	16.7244	0.0103515	0.0976825	0.0643164	0.189281
ISH	Medication_use_antihypertensives	50407	178726	7	IVWRE	0.0124361	0.051726	1.01[0.91~1.12]	0.810003	0.0059326	42.753	16.7244	0.0103515	0.0976825	0.0643164	0.189281
ISH	Medication_use_antihypertensives	50407	178726	6	MR_PRESSO	-0.0272486	0.0260498	0.97[0.92~1.02]	0.343461	0.00523023	37.6925	3.1535	0.676335	-0.0286156	0.0606702	0.661748
ISH	Medication_use_antihypertensives	50407	178726	6	MR Egger(MR_PRESSO)	0.0598287	0.187511	1.06[0.74~1.53]	0.765643	0.00523023	37.6925	3.1535	0.676335	-0.0286156	0.0606702	0.661748
ISH	Medication_use_antihypertensives	50407	178726	6	Weighted median(MR_PRESSO)	-0.0396245	0.0402734	0.96[0.89~1.04]	0.32517	0.00523023	37.6925	3.1535	0.676335	-0.0286156	0.0606702	0.661748
ISH	Medication_use_antihypertensives	50407	178726	6	IVW(MR_PRESSO)	-0.0272486	0.0328014	0.97[0.91~1.04]	0.406136	0.00523023	37.6925	3.1535	0.676335	-0.0286156	0.0606702	0.661748
ISH	Medication_use_antihypertensives	50407	178726	6	Simple mode(MR_PRESSO)	-0.0401047	0.0525783	0.96[0.87~1.06]	0.480024	0.00523023	37.6925	3.1535	0.676335	-0.0286156	0.0606702	0.661748
ISH	Medication_use_antihypertensives	50407	178726	6	Weighted mode(MR_PRESSO)	-0.0420299	0.0470939	0.96[0.87~1.05]	0.413027	0.00523023	37.6925	3.1535	0.676335	-0.0286156	0.0606702	0.661748
ISH	Medication_use_antihypertensives	50407	178726	6	IVWRE(MR_PRESSO)	-0.0272486	0.0260498	0.97[0.92~1.02]	0.295552	0.00523023	37.6925	3.1535	0.676335	-0.0286156	0.0606702	0.661748
ISH	Medication_use_antimigraine_preparations	50407	178726	7	MR Egger	0.118132	0.529657	1.13[0.4~3.18]	0.832335	0.0059326	42.753	2.11103	0.909209	-0.0160654	0.160238	0.924034
ISH	Medication_use_antimigraine_preparations	50407	178726	7	Weighted median	0.0191085	0.143727	1.02[0.77~1.35]	0.894233	0.0059326	42.753	2.10098	0.835004	-0.0160654	0.160238	0.924034
ISH	Medication_use_antimigraine_preparations	50407	178726	7	IVW	0.0663375	0.116883	1.07[0.85~1.34]	0.570338	0.0059326	42.753	2.11103	0.909209	-0.0160654	0.160238	0.924034
ISH	Medication_use_antimigraine_preparations	50407	178726	7	Simple mode	-0.0104073	0.196785	0.99[0.67~1.46]	0.959539	0.0059326	42.753	2.11103	0.909209	-0.0160654	0.160238	0.924034
ISH	Medication_use_antimigraine_preparations	50407	178726	7	Weighted mode	-0.00311458	0.170964	1[0.71~1.39]	0.986056	0.0059326	42.753	2.11103	0.909209	-0.0160654	0.160238	0.924034
ISH	Medication_use_antimigraine_preparations	50407	178726	7	IVWRE	0.0663375	0.0693304	1.07[0.93~1.22]	0.338653	0.0059326	42.753	2.11103	0.909209	-0.0160654	0.160238	0.924034
ISH	Medication_use_antithrombotic_agents	50407	178726	7	MR Egger	-0.0338571	0.0611986	0.97[0.86~1.09]	0.603929	0.0059326	42.753	5.78085	0.448182	0.00902397	0.0185154	0.646608
ISH	Medication_use_antithrombotic_agents	50407	178726	7	Weighted median	-0.0203859	0.0176531	0.98[0.95~1.01]	0.24817	0.0059326	42.753	5.51867	0.355903	0.00902397	0.0185154	0.646608
ISH	Medication_use_antithrombotic_agents	50407	178726	7	IVW	-0.00476426	0.0128427	1[0.97~1.02]	0.710658	0.0059326	42.753	5.78085	0.448182	0.00902397	0.0185154	0.646608
ISH	Medication_use_antithrombotic_agents	50407	178726	7	Simple mode	-0.0281603	0.0311165	0.97[0.91~1.03]	0.400346	0.0059326	42.753	5.78085	0.448182	0.00902397	0.0185154	0.646608
ISH	Medication_use_antithrombotic_agents	50407	178726	7	Weighted mode	-0.0309189	0.0277422	0.97[0.92~1.02]	0.307703	0.0059326	42.753	5.78085	0.448182	0.00902397	0.0185154	0.646608
ISH	Medication_use_antithrombotic_agents	50407	178726	7	IVWRE	-0.00476426	0.0126059	1[0.97~1.02]	0.705476	0.0059326	42.753	5.78085	0.448182	0.00902397	0.0185154	0.646608
ISH	Medication_use_beta_blocking_agents	50407	178726	7	MR Egger	-0.0678078	0.0860955	0.93[0.79~1.11]	0.466614	0.0059326	42.753	5.75902	0.450719	0.0081751	0.0260492	0.766319
ISH	Medication_use_beta_blocking_agents	50407	178726	7	Weighted median	-0.0364514	0.0245106	0.96[0.92~1.01]	0.13697	0.0059326	42.753	5.64777	0.342014	0.0081751	0.0260492	0.766319
ISH	Medication_use_beta_blocking_agents	50407	178726	7	IVW	-0.0414528	0.0178578	0.96[0.93~0.99]	0.020272	0.0059326	42.753	5.75902	0.450719	0.0081751	0.0260492	0.766319
ISH	Medication_use_beta_blocking_agents	50407	178726	7	Simple mode	-0.0320279	0.0374148	0.97[0.9~1.04]	0.424846	0.0059326	42.753	5.75902	0.450719	0.0081751	0.0260492	0.766319
ISH	Medication_use_beta_blocking_agents	50407	178726	7	Weighted mode	-0.0230312	0.0386193	0.98[0.91~1.05]	0.572729	0.0059326	42.753	5.75902	0.450719	0.0081751	0.0260492	0.766319
ISH	Medication_use_beta_blocking_agents	50407	178726	7	IVWRE	-0.0414528	0.0174955	0.96[0.93~0.99]	0.0178197	0.0059326	42.753	5.75902	0.450719	0.0081751	0.0260492	0.766319
ISH	Medication_use_calcium_channel_blockers	50407	178726	7	MR Egger	-0.0689158	0.0601674	0.93[0.83~1.05]	0.30389	0.0059326	42.753	5.61456	0.46772	0.0235485	0.0182026	0.252308
ISH	Medication_use_calcium_channel_blockers	50407	178726	7	Weighted median	-0.00236762	0.0168955	1[0.97~1.03]	0.888555	0.0059326	42.753	3.94093	0.557952	0.0235485	0.0182026	0.252308
ISH	Medication_use_calcium_channel_blockers	50407	178726	7	IVW	0.00700675	0.0132656	1.01[0.98~1.03]	0.597369	0.0059326	42.753	5.61456	0.46772	0.0235485	0.0182026	0.252308
ISH	Medication_use_calcium_channel_blockers	50407	178726	7	Simple mode	-0.0155429	0.02709	0.98[0.93~1.04]	0.586983	0.0059326	42.753	5.61456	0.46772	0.0235485	0.0182026	0.252308
ISH	Medication_use_calcium_channel_blockers	50407	178726	7	Weighted mode	-0.011781	0.0239182	0.99[0.94~1.04]	0.63983	0.0059326	42.753	5.61456	0.46772	0.0235485	0.0182026	0.252308
ISH	Medication_use_calcium_channel_blockers	50407	178726	7	IVWRE	0.00700675	0.0128325	1.01[0.98~1.03]	0.585054	0.0059326	42.753	5.61456	0.46772	0.0235485	0.0182026	0.252308
ISH	Medication_use_diuretics	50407	178726	7	MR Egger	-0.112822	0.0777871	0.89[0.77~1.04]	0.206644	0.0059326	42.753	2.56623	0.860983	0.0259066	0.0235319	0.321089
ISH	Medication_use_diuretics	50407	178726	7	Weighted median	-0.0247529	0.0219556	0.98[0.93~1.02]	0.259571	0.0059326	42.753	1.35422	0.929255	0.0259066	0.0235319	0.321089
ISH	Medication_use_diuretics	50407	178726	7	IVW	-0.0292913	0.0171456	0.97[0.94~1]	0.087565	0.0059326	42.753	2.56623	0.860983	0.0259066	0.0235319	0.321089
ISH	Medication_use_diuretics	50407	178726	7	Simple mode	-0.0315031	0.029751	0.97[0.91~1.03]	0.330404	0.0059326	42.753	2.56623	0.860983	0.0259066	0.0235319	0.321089
ISH	Medication_use_diuretics	50407	178726	7	Weighted mode	-0.0262344	0.0260295	0.97[0.93~1.03]	0.352419	0.0059326	42.753	2.56623	0.860983	0.0259066	0.0235319	0.321089
ISH	Medication_use_diuretics	50407	178726	7	IVWRE	-0.0292913	0.0112131	0.97[0.95~0.99]	0.00899508	0.0059326	42.753	2.56623	0.860983	0.0259066	0.0235319	0.321089
ISH	Medication_use_drugs_affecting_bone_structure_and_mineralization	50407	178726	7	MR Egger	0.279778	0.248397	1.32[0.81~2.15]	0.311161	0.0059326	42.753	23.2603	0.000713818	-0.109173	0.0751106	0.205823
ISH	Medication_use_drugs_affecting_bone_structure_and_mineralization	50407	178726	7	Weighted median	-0.00753125	0.0432238	0.99[0.91~1.08]	0.861678	0.0059326	42.753	16.3513	0.00590942	-0.109173	0.0751106	0.205823
ISH	Medication_use_drugs_affecting_bone_structure_and_mineralization	50407	178726	7	IVW	-0.0723681	0.0596769	0.93[0.83~1.05]	0.225258	0.0059326	42.753	23.2603	0.000713818	-0.109173	0.0751106	0.205823
ISH	Medication_use_drugs_affecting_bone_structure_and_mineralization	50407	178726	7	Simple mode	0.0200357	0.0548521	1.02[0.92~1.14]	0.727443	0.0059326	42.753	23.2603	0.000713818	-0.109173	0.0751106	0.205823
ISH	Medication_use_drugs_affecting_bone_structure_and_mineralization	50407	178726	7	Weighted mode	0.00507695	0.0403525	1.01[0.93~1.09]	0.903988	0.0059326	42.753	23.2603	0.000713818	-0.109173	0.0751106	0.205823
ISH	Medication_use_drugs_affecting_bone_structure_and_mineralization	50407	178726	7	IVWRE	-0.0723681	0.0596769	0.93[0.83~1.05]	0.225258	0.0059326	42.753	23.2603	0.000713818	-0.109173	0.0751106	0.205823
ISH	Medication_use_drugs_affecting_bone_structure_and_mineralization	50407	178726	6	MR_PRESSO	-0.026179	0.0495538	0.97[0.88~1.07]	0.619894	0.00527395	38.0077	11.2062	0.0474416	-0.0524692	0.0745428	0.520324
ISH	Medication_use_drugs_affecting_bone_structure_and_mineralization	50407	178726	6	MR Egger(MR_PRESSO)	0.135072	0.234975	1.14[0.72~1.81]	0.596186	0.00527395	38.0077	11.2062	0.0474416	-0.0524692	0.0745428	0.520324
ISH	Medication_use_drugs_affecting_bone_structure_and_mineralization	50407	178726	6	Weighted median(MR_PRESSO)	-0.000619472	0.0421889	1[0.92~1.09]	0.988285	0.00527395	38.0077	11.2062	0.0474416	-0.0524692	0.0745428	0.520324
ISH	Medication_use_drugs_affecting_bone_structure_and_mineralization	50407	178726	6	IVW(MR_PRESSO)	-0.026179	0.0495538	0.97[0.88~1.07]	0.597294	0.00527395	38.0077	11.2062	0.0474416	-0.0524692	0.0745428	0.520324
ISH	Medication_use_drugs_affecting_bone_structure_and_mineralization	50407	178726	6	Simple mode(MR_PRESSO)	0.0252618	0.0536094	1.03[0.92~1.14]	0.657327	0.00527395	38.0077	11.2062	0.0474416	-0.0524692	0.0745428	0.520324
ISH	Medication_use_drugs_affecting_bone_structure_and_mineralization	50407	178726	6	Weighted mode(MR_PRESSO)	0.00511983	0.0466092	1.01[0.92~1.1]	0.916804	0.00527395	38.0077	11.2062	0.0474416	-0.0524692	0.0745428	0.520324
ISH	Medication_use_drugs_affecting_bone_structure_and_mineralization	50407	178726	6	IVWRE(MR_PRESSO)	-0.026179	0.0495538	0.97[0.88~1.07]	0.597294	0.00527395	38.0077	11.2062	0.0474416	-0.0524692	0.0745428	0.520324
ISH	Medication_use_drugs_for_peptic_ulcer_and_gastro_oesophageal_reflux_disease	50407	178726	7	MR Egger	-0.0711725	0.0594141	0.93[0.83~1.05]	0.284636	0.0059326	42.753	7.50212	0.276893	0.0206108	0.0179754	0.303433
ISH	Medication_use_drugs_for_peptic_ulcer_and_gastro_oesophageal_reflux_disease	50407	178726	7	Weighted median	0.00142902	0.0172559	1[0.97~1.04]	0.934	0.0059326	42.753	5.94018	0.312083	0.0206108	0.0179754	0.303433
ISH	Medication_use_drugs_for_peptic_ulcer_and_gastro_oesophageal_reflux_disease	50407	178726	7	IVW	-0.00472453	0.0134412	1[0.97~1.02]	0.725217	0.0059326	42.753	7.50212	0.276893	0.0206108	0.0179754	0.303433
ISH	Medication_use_drugs_for_peptic_ulcer_and_gastro_oesophageal_reflux_disease	50407	178726	7	Simple mode	0.0219092	0.0314175	1.02[0.96~1.09]	0.511682	0.0059326	42.753	7.50212	0.276893	0.0206108	0.0179754	0.303433
ISH	Medication_use_drugs_for_peptic_ulcer_and_gastro_oesophageal_reflux_disease	50407	178726	7	Weighted mode	0.0227149	0.0321705	1.02[0.96~1.09]	0.506617	0.0059326	42.753	7.50212	0.276893	0.0206108	0.0179754	0.303433
ISH	Medication_use_drugs_for_peptic_ulcer_and_gastro_oesophageal_reflux_disease	50407	178726	7	IVWRE	-0.00472453	0.0134412	1[0.97~1.02]	0.725217	0.0059326	42.753	7.50212	0.276893	0.0206108	0.0179754	0.303433
ISH	Medication_use_drugs_used_in_diabetes	50407	178726	7	MR Egger	-0.0257065	0.0723847	0.97[0.85~1.12]	0.736976	0.0059326	42.753	4.06544	0.667821	0.00240705	0.0219021	0.916763
ISH	Medication_use_drugs_used_in_diabetes	50407	178726	7	Weighted median	-0.0130698	0.0202875	0.99[0.95~1.03]	0.519427	0.0059326	42.753	4.05336	0.541759	0.00240705	0.0219021	0.916763
ISH	Medication_use_drugs_used_in_diabetes	50407	178726	7	IVW	-0.0179472	0.0159578	0.98[0.95~1.01]	0.260732	0.0059326	42.753	4.06544	0.667821	0.00240705	0.0219021	0.916763
ISH	Medication_use_drugs_used_in_diabetes	50407	178726	7	Simple mode	-0.011784	0.0308007	0.99[0.93~1.05]	0.715211	0.0059326	42.753	4.06544	0.667821	0.00240705	0.0219021	0.916763
ISH	Medication_use_drugs_used_in_diabetes	50407	178726	7	Weighted mode	-0.00751083	0.027045	0.99[0.94~1.05]	0.790552	0.0059326	42.753	4.06544	0.667821	0.00240705	0.0219021	0.916763
ISH	Medication_use_drugs_used_in_diabetes	50407	178726	7	IVWRE	-0.0179472	0.0131356	0.98[0.96~1.01]	0.171846	0.0059326	42.753	4.06544	0.667821	0.00240705	0.0219021	0.916763
ISH	Medication_use_glucocorticoids	50407	178726	7	MR Egger	-0.00665822	0.0948005	0.99[0.82~1.2]	0.94673	0.0059326	42.753	4.44398	0.616823	0.0161237	0.0286842	0.598304
ISH	Medication_use_glucocorticoids	50407	178726	7	Weighted median	0.0228432	0.026769	1.02[0.97~1.08]	0.393467	0.0059326	42.753	4.12801	0.531137	0.0161237	0.0286842	0.598304
ISH	Medication_use_glucocorticoids	50407	178726	7	IVW	0.0453176	0.0209123	1.05[1~1.09]	0.0302324	0.0059326	42.753	4.44398	0.616823	0.0161237	0.0286842	0.598304
ISH	Medication_use_glucocorticoids	50407	178726	7	Simple mode	0.00642885	0.0416827	1.01[0.93~1.09]	0.882483	0.0059326	42.753	4.44398	0.616823	0.0161237	0.0286842	0.598304
ISH	Medication_use_glucocorticoids	50407	178726	7	Weighted mode	0.0107366	0.036462	1.01[0.94~1.09]	0.778328	0.0059326	42.753	4.44398	0.616823	0.0161237	0.0286842	0.598304
ISH	Medication_use_glucocorticoids	50407	178726	7	IVWRE	0.0453176	0.0179975	1.05[1.01~1.08]	0.0118025	0.0059326	42.753	4.44398	0.616823	0.0161237	0.0286842	0.598304
ISH	Medication_use_HMG_CoA_reductase_inhibitors	50407	178726	7	MR Egger	-0.12232	0.0914206	0.88[0.74~1.06]	0.238524	0.0059326	42.753	13.4735	0.036104	0.043567	0.0276585	0.176034
ISH	Medication_use_HMG_CoA_reductase_inhibitors	50407	178726	7	Weighted median	0.0111349	0.023734	1.01[0.97~1.06]	0.63896	0.0059326	42.753	9.0049	0.108869	0.043567	0.0276585	0.176034
ISH	Medication_use_HMG_CoA_reductase_inhibitors	50407	178726	7	IVW	0.0181395	0.0225091	1.02[0.97~1.06]	0.420316	0.0059326	42.753	13.4735	0.036104	0.043567	0.0276585	0.176034
ISH	Medication_use_HMG_CoA_reductase_inhibitors	50407	178726	7	Simple mode	-0.0305015	0.0533111	0.97[0.87~1.08]	0.588006	0.0059326	42.753	13.4735	0.036104	0.043567	0.0276585	0.176034
ISH	Medication_use_HMG_CoA_reductase_inhibitors	50407	178726	7	Weighted mode	-0.035171	0.0539222	0.97[0.87~1.07]	0.538407	0.0059326	42.753	13.4735	0.036104	0.043567	0.0276585	0.176034
ISH	Medication_use_HMG_CoA_reductase_inhibitors	50407	178726	7	IVWRE	0.0181395	0.0225091	1.02[0.97~1.06]	0.420316	0.0059326	42.753	13.4735	0.036104	0.043567	0.0276585	0.176034
ISH	Medication_use_immunosuppressants	50407	178726	7	MR Egger	0.117847	0.219313	1.13[0.73~1.73]	0.614071	0.0059326	42.753	7.55058	0.272911	-0.0311078	0.066365	0.658982
ISH	Medication_use_immunosuppressants	50407	178726	7	Weighted median	-0.0144786	0.0520577	0.99[0.89~1.09]	0.780916	0.0059326	42.753	7.23275	0.203898	-0.0311078	0.066365	0.658982
ISH	Medication_use_immunosuppressants	50407	178726	7	IVW	0.0175845	0.0451712	1.02[0.93~1.11]	0.697065	0.0059326	42.753	7.55058	0.272911	-0.0311078	0.066365	0.658982
ISH	Medication_use_immunosuppressants	50407	178726	7	Simple mode	-0.0185583	0.0686651	0.98[0.86~1.12]	0.796006	0.0059326	42.753	7.55058	0.272911	-0.0311078	0.066365	0.658982
ISH	Medication_use_immunosuppressants	50407	178726	7	Weighted mode	-0.00119044	0.0568715	1[0.89~1.12]	0.983979	0.0059326	42.753	7.55058	0.272911	-0.0311078	0.066365	0.658982
ISH	Medication_use_immunosuppressants	50407	178726	7	IVWRE	0.0175845	0.0451712	1.02[0.93~1.11]	0.697065	0.0059326	42.753	7.55058	0.272911	-0.0311078	0.066365	0.658982
ISH	Medication_use_opioids	50407	178726	7	MR Egger	-0.255594	0.268395	0.77[0.46~1.31]	0.384676	0.0059326	42.753	13.4666	0.0361966	0.078458	0.0812415	0.378529
ISH	Medication_use_opioids	50407	178726	7	Weighted median	-0.0156803	0.0559559	0.98[0.88~1.1]	0.779304	0.0059326	42.753	11.3496	0.0448733	0.078458	0.0812415	0.378529
ISH	Medication_use_opioids	50407	178726	7	IVW	-0.00276946	0.0588289	1[0.89~1.12]	0.962452	0.0059326	42.753	13.4666	0.0361966	0.078458	0.0812415	0.378529
ISH	Medication_use_opioids	50407	178726	7	Simple mode	-0.0247533	0.0950476	0.98[0.81~1.18]	0.803239	0.0059326	42.753	13.4666	0.0361966	0.078458	0.0812415	0.378529
ISH	Medication_use_opioids	50407	178726	7	Weighted mode	-0.0388832	0.0791417	0.96[0.82~1.12]	0.640659	0.0059326	42.753	13.4666	0.0361966	0.078458	0.0812415	0.378529
ISH	Medication_use_opioids	50407	178726	7	IVWRE	-0.00276946	0.0588289	1[0.89~1.12]	0.962452	0.0059326	42.753	13.4666	0.0361966	0.078458	0.0812415	0.378529
ISH	Medication_use_salicylic_acid_and_derivatives	50407	178726	7	MR Egger	-0.095204	0.0621763	0.91[0.8~1.03]	0.186284	0.0059326	42.753	5.20403	0.517924	0.0295398	0.0188112	0.177136
ISH	Medication_use_salicylic_acid_and_derivatives	50407	178726	7	Weighted median	0.00127115	0.0184598	1[0.97~1.04]	0.945101	0.0059326	42.753	2.73809	0.740287	0.0295398	0.0188112	0.177136
ISH	Medication_use_salicylic_acid_and_derivatives	50407	178726	7	IVW	3.1506e-05	0.0137058	1[0.97~1.03]	0.998166	0.0059326	42.753	5.20403	0.517924	0.0295398	0.0188112	0.177136
ISH	Medication_use_salicylic_acid_and_derivatives	50407	178726	7	Simple mode	-0.030828	0.0281889	0.97[0.92~1.02]	0.316072	0.0059326	42.753	5.20403	0.517924	0.0295398	0.0188112	0.177136
ISH	Medication_use_salicylic_acid_and_derivatives	50407	178726	7	Weighted mode	0.0200907	0.0254369	1.02[0.97~1.07]	0.459696	0.0059326	42.753	5.20403	0.517924	0.0295398	0.0188112	0.177136
ISH	Medication_use_salicylic_acid_and_derivatives	50407	178726	7	IVWRE	3.1506e-05	0.0127644	1[0.98~1.03]	0.998031	0.0059326	42.753	5.20403	0.517924	0.0295398	0.0188112	0.177136
ISH	Medication_use_thyroid_preparations	50407	178726	7	MR Egger	-0.0791044	0.188765	0.92[0.64~1.34]	0.692565	0.0059326	42.753	4.4377	0.617663	0.0218238	0.0571031	0.718031
ISH	Medication_use_thyroid_preparations	50407	178726	7	Weighted median	-0.0206412	0.0496726	0.98[0.89~1.08]	0.677743	0.0059326	42.753	4.29164	0.508236	0.0218238	0.0571031	0.718031
ISH	Medication_use_thyroid_preparations	50407	178726	7	IVW	-0.00873824	0.0416336	0.99[0.91~1.08]	0.833758	0.0059326	42.753	4.4377	0.617663	0.0218238	0.0571031	0.718031
ISH	Medication_use_thyroid_preparations	50407	178726	7	Simple mode	0.00175532	0.0724995	1[0.87~1.15]	0.981469	0.0059326	42.753	4.4377	0.617663	0.0218238	0.0571031	0.718031
ISH	Medication_use_thyroid_preparations	50407	178726	7	Weighted mode	-0.0270428	0.0618519	0.97[0.86~1.1]	0.677251	0.0059326	42.753	4.4377	0.617663	0.0218238	0.0571031	0.718031
ISH	Medication_use_thyroid_preparations	50407	178726	7	IVWRE	-0.00873824	0.0358053	0.99[0.92~1.06]	0.807193	0.0059326	42.753	4.4377	0.617663	0.0218238	0.0571031	0.718031
ISH	Medication_use_vasodilators_used_in_cardiac_diseases	50407	178726	7	MR Egger	-0.00842401	0.0887544	0.99[0.83~1.18]	0.92807	0.0059326	42.753	5.08426	0.533052	0.00700147	0.0268554	0.804713
ISH	Medication_use_vasodilators_used_in_cardiac_diseases	50407	178726	7	Weighted median	0.00376342	0.025837	1[0.95~1.06]	0.88419	0.0059326	42.753	5.01607	0.413922	0.00700147	0.0268554	0.804713
ISH	Medication_use_vasodilators_used_in_cardiac_diseases	50407	178726	7	IVW	0.014146	0.0195315	1.01[0.98~1.05]	0.468901	0.0059326	42.753	5.08426	0.533052	0.00700147	0.0268554	0.804713
ISH	Medication_use_vasodilators_used_in_cardiac_diseases	50407	178726	7	Simple mode	-0.0086079	0.0442925	0.99[0.91~1.08]	0.852321	0.0059326	42.753	5.08426	0.533052	0.00700147	0.0268554	0.804713
ISH	Medication_use_vasodilators_used_in_cardiac_diseases	50407	178726	7	Weighted mode	0.0533464	0.0454302	1.05[0.96~1.15]	0.284786	0.0059326	42.753	5.08426	0.533052	0.00700147	0.0268554	0.804713
ISH	Medication_use_vasodilators_used_in_cardiac_diseases	50407	178726	7	IVWRE	0.014146	0.0179793	1.01[0.98~1.05]	0.431402	0.0059326	42.753	5.08426	0.533052	0.00700147	0.0268554	0.804713
ISH	Menieres_disease	50407	178726	7	MR Egger	0.123255	0.291934	1.13[0.64~2]	0.690417	0.0059326	42.753	4.37777	0.625695	-0.0464288	0.0883162	0.621562
ISH	Menieres_disease	50407	178726	7	Weighted median	-0.0405528	0.078779	0.96[0.82~1.12]	0.606717	0.0059326	42.753	4.1014	0.534911	-0.0464288	0.0883162	0.621562
ISH	Menieres_disease	50407	178726	7	IVW	-0.0264412	0.0643639	0.97[0.86~1.1]	0.681213	0.0059326	42.753	4.37777	0.625695	-0.0464288	0.0883162	0.621562
ISH	Menieres_disease	50407	178726	7	Simple mode	-0.0328949	0.112827	0.97[0.78~1.21]	0.780448	0.0059326	42.753	4.37777	0.625695	-0.0464288	0.0883162	0.621562
ISH	Menieres_disease	50407	178726	7	Weighted mode	-0.0444267	0.0949677	0.96[0.79~1.15]	0.656431	0.0059326	42.753	4.37777	0.625695	-0.0464288	0.0883162	0.621562
ISH	Menieres_disease	50407	178726	7	IVWRE	-0.0264412	0.0549786	0.97[0.87~1.08]	0.630562	0.0059326	42.753	4.37777	0.625695	-0.0464288	0.0883162	0.621562
ISH	Metal_allergy	50407	162055	7	MR Egger	-0.395381	0.77122	0.67[0.15~3.05]	0.63002	0.0059326	42.753	7.71686	0.25959	0.0638158	0.23319	0.795287
ISH	Metal_allergy	50407	162055	7	Weighted median	-0.25721	0.188212	0.77[0.53~1.12]	0.171751	0.0059326	42.753	7.60298	0.179517	0.0638158	0.23319	0.795287
ISH	Metal_allergy	50407	162055	7	IVW	-0.189533	0.156589	0.83[0.61~1.12]	0.226132	0.0059326	42.753	7.71686	0.25959	0.0638158	0.23319	0.795287
ISH	Metal_allergy	50407	162055	7	Simple mode	-0.383651	0.300293	0.68[0.38~1.23]	0.248599	0.0059326	42.753	7.71686	0.25959	0.0638158	0.23319	0.795287
ISH	Metal_allergy	50407	162055	7	Weighted mode	-0.383651	0.249639	0.68[0.42~1.11]	0.175248	0.0059326	42.753	7.71686	0.25959	0.0638158	0.23319	0.795287
ISH	Metal_allergy	50407	162055	7	IVWRE	-0.189533	0.156589	0.83[0.61~1.12]	0.226132	0.0059326	42.753	7.71686	0.25959	0.0638158	0.23319	0.795287
ISH	Monocyte_count	50407	95119	7	MR Egger	0.0522397	0.054265	1.05[0.95~1.17]	0.379922	0.0059326	42.753	17.9785	0.00628611	-0.0191566	0.0164188	0.295929
ISH	Monocyte_count	50407	95119	7	Weighted median	-0.0177242	0.0109462	0.98[0.96~1]	0.105402	0.0059326	42.753	14.1312	0.0147973	-0.0191566	0.0164188	0.295929
ISH	Monocyte_count	50407	95119	7	IVW	-0.00951421	0.0123245	0.99[0.97~1.01]	0.440128	0.0059326	42.753	17.9785	0.00628611	-0.0191566	0.0164188	0.295929
ISH	Monocyte_count	50407	95119	7	Simple mode	-0.0320926	0.0157955	0.97[0.94~1]	0.0884492	0.0059326	42.753	17.9785	0.00628611	-0.0191566	0.0164188	0.295929
ISH	Monocyte_count	50407	95119	7	Weighted mode	-0.0280757	0.0157849	0.97[0.94~1]	0.125612	0.0059326	42.753	17.9785	0.00628611	-0.0191566	0.0164188	0.295929
ISH	Monocyte_count	50407	95119	7	IVWRE	-0.00951421	0.0123245	0.99[0.97~1.01]	0.440128	0.0059326	42.753	17.9785	0.00628611	-0.0191566	0.0164188	0.295929
ISH	Monocyte_count	50407	95119	6	MR_PRESSO	-0.0144982	0.010072	0.99[0.97~1.01]	0.209559	0.00515521	37.1516	9.46169	0.0920065	-0.0163787	0.0126889	0.26633
ISH	Monocyte_count	50407	95119	6	MR Egger(MR_PRESSO)	0.0385976	0.0422085	1.04[0.96~1.13]	0.412217	0.00515521	37.1516	9.46169	0.0920065	-0.0163787	0.0126889	0.26633
ISH	Monocyte_count	50407	95119	6	Weighted median(MR_PRESSO)	-0.0201635	0.0106125	0.98[0.96~1]	0.0574347	0.00515521	37.1516	9.46169	0.0920065	-0.0163787	0.0126889	0.26633
ISH	Monocyte_count	50407	95119	6	IVW(MR_PRESSO)	-0.0144982	0.010072	0.99[0.97~1.01]	0.150021	0.00515521	37.1516	9.46169	0.0920065	-0.0163787	0.0126889	0.26633
ISH	Monocyte_count	50407	95119	6	Simple mode(MR_PRESSO)	-0.0339641	0.0174841	0.97[0.93~1]	0.109709	0.00515521	37.1516	9.46169	0.0920065	-0.0163787	0.0126889	0.26633
ISH	Monocyte_count	50407	95119	6	Weighted mode(MR_PRESSO)	-0.0297281	0.0185656	0.97[0.94~1.01]	0.170222	0.00515521	37.1516	9.46169	0.0920065	-0.0163787	0.0126889	0.26633
ISH	Monocyte_count	50407	95119	6	IVWRE(MR_PRESSO)	-0.0144982	0.010072	0.99[0.97~1.01]	0.150021	0.00515521	37.1516	9.46169	0.0920065	-0.0163787	0.0126889	0.26633
ISH	Myasthenia_gravis	50407	178711	7	MR Egger	0.33364	1.15512	1.4[0.15~13.43]	0.784298	0.0059326	42.753	4.69532	0.583442	-0.0499968	0.349423	0.891811
ISH	Myasthenia_gravis	50407	178711	7	Weighted median	0.200709	0.298342	1.22[0.68~2.19]	0.501107	0.0059326	42.753	4.67484	0.456836	-0.0499968	0.349423	0.891811
ISH	Myasthenia_gravis	50407	178711	7	IVW	0.172442	0.255073	1.19[0.72~1.96]	0.499011	0.0059326	42.753	4.69532	0.583442	-0.0499968	0.349423	0.891811
ISH	Myasthenia_gravis	50407	178711	7	Simple mode	0.258901	0.403984	1.3[0.59~2.86]	0.545292	0.0059326	42.753	4.69532	0.583442	-0.0499968	0.349423	0.891811
ISH	Myasthenia_gravis	50407	178711	7	Weighted mode	0.209917	0.368472	1.23[0.6~2.54]	0.589562	0.0059326	42.753	4.69532	0.583442	-0.0499968	0.349423	0.891811
ISH	Myasthenia_gravis	50407	178711	7	IVWRE	0.172442	0.225643	1.19[0.76~1.85]	0.444734	0.0059326	42.753	4.69532	0.583442	-0.0499968	0.349423	0.891811
ISH	Myocardial_infarction	50407	161206	7	MR Egger	-0.0352725	0.0987021	0.97[0.8~1.17]	0.735409	0.0059326	42.753	4.01406	0.674773	0.0244389	0.0298706	0.450484
ISH	Myocardial_infarction	50407	161206	7	Weighted median	0.0569338	0.0279229	1.06[1~1.12]	0.0414535	0.0059326	42.753	3.34468	0.647008	0.0244389	0.0298706	0.450484
ISH	Myocardial_infarction	50407	161206	7	IVW	0.0434987	0.0217373	1.04[1~1.09]	0.0453806	0.0059326	42.753	4.01406	0.674773	0.0244389	0.0298706	0.450484
ISH	Myocardial_infarction	50407	161206	7	Simple mode	0.054323	0.040281	1.06[0.98~1.14]	0.226141	0.0059326	42.753	4.01406	0.674773	0.0244389	0.0298706	0.450484
ISH	Myocardial_infarction	50407	161206	7	Weighted mode	0.0579068	0.0309477	1.06[1~1.13]	0.110507	0.0059326	42.753	4.01406	0.674773	0.0244389	0.0298706	0.450484
ISH	Myocardial_infarction	50407	161206	7	IVWRE	0.0434987	0.0177796	1.04[1.01~1.08]	0.014423	0.0059326	42.753	4.01406	0.674773	0.0244389	0.0298706	0.450484
ISH	Myocarditis	50407	177847	7	MR Egger	0.771763	1.0254	2.16[0.29~16.14]	0.485566	0.0059326	42.753	3.6676	0.721553	-0.167823	0.310268	0.611795
ISH	Myocarditis	50407	177847	7	Weighted median	0.155363	0.291379	1.17[0.66~2.07]	0.593896	0.0059326	42.753	3.37503	0.642375	-0.167823	0.310268	0.611795
ISH	Myocarditis	50407	177847	7	IVW	0.230809	0.226342	1.26[0.81~1.96]	0.307854	0.0059326	42.753	3.6676	0.721553	-0.167823	0.310268	0.611795
ISH	Myocarditis	50407	177847	7	Simple mode	0.214284	0.394271	1.24[0.57~2.68]	0.606378	0.0059326	42.753	3.6676	0.721553	-0.167823	0.310268	0.611795
ISH	Myocarditis	50407	177847	7	Weighted mode	0.141358	0.334788	1.15[0.6~2.22]	0.687568	0.0059326	42.753	3.6676	0.721553	-0.167823	0.310268	0.611795
ISH	Myocarditis	50407	177847	7	IVWRE	0.230809	0.176963	1.26[0.89~1.78]	0.192137	0.0059326	42.753	3.6676	0.721553	-0.167823	0.310268	0.611795
ISH	Nasal_polyps	50407	152006	7	MR Egger	0.231505	0.860711	1.26[0.23~6.81]	0.798699	0.0059326	42.753	5.48471	0.483307	-0.0249177	0.260521	0.927517
ISH	Nasal_polyps	50407	152006	7	Weighted median	0.0241731	0.230056	1.02[0.65~1.61]	0.916316	0.0059326	42.753	5.47469	0.360729	-0.0249177	0.260521	0.927517
ISH	Nasal_polyps	50407	152006	7	IVW	0.151213	0.18159	1.16[0.81~1.66]	0.405003	0.0059326	42.753	5.48471	0.483307	-0.0249177	0.260521	0.927517
ISH	Nasal_polyps	50407	152006	7	Simple mode	0.00260826	0.327149	1[0.53~1.9]	0.993897	0.0059326	42.753	5.48471	0.483307	-0.0249177	0.260521	0.927517
ISH	Nasal_polyps	50407	152006	7	Weighted mode	0.0383666	0.25297	1.04[0.63~1.71]	0.884423	0.0059326	42.753	5.48471	0.483307	-0.0249177	0.260521	0.927517
ISH	Nasal_polyps	50407	152006	7	IVWRE	0.151213	0.173617	1.16[0.83~1.63]	0.383777	0.0059326	42.753	5.48471	0.483307	-0.0249177	0.260521	0.927517
ISH	Nephrotic_syndrome	50407	178726	7	MR Egger	-0.0466182	0.28905	0.95[0.54~1.68]	0.878187	0.0059326	42.753	2.19032	0.901389	0.0298449	0.0874628	0.746803
ISH	Nephrotic_syndrome	50407	178726	7	Weighted median	0.024762	0.0820631	1.03[0.87~1.2]	0.762848	0.0059326	42.753	2.07389	0.83883	0.0298449	0.0874628	0.746803
ISH	Nephrotic_syndrome	50407	178726	7	IVW	0.0495829	0.0637862	1.05[0.93~1.19]	0.436964	0.0059326	42.753	2.19032	0.901389	0.0298449	0.0874628	0.746803
ISH	Nephrotic_syndrome	50407	178726	7	Simple mode	-0.0208866	0.119417	0.98[0.77~1.24]	0.866908	0.0059326	42.753	2.19032	0.901389	0.0298449	0.0874628	0.746803
ISH	Nephrotic_syndrome	50407	178726	7	Weighted mode	-0.0267181	0.106862	0.97[0.79~1.2]	0.810908	0.0059326	42.753	2.19032	0.901389	0.0298449	0.0874628	0.746803
ISH	Nephrotic_syndrome	50407	178726	7	IVWRE	0.0495829	0.0385394	1.05[0.97~1.13]	0.198251	0.0059326	42.753	2.19032	0.901389	0.0298449	0.0874628	0.746803
ISH	Neuropathic_bladder	50407	178726	7	MR Egger	0.31095	1.09062	1.36[0.16~11.57]	0.78699	0.0059326	42.753	17.0014	0.00927824	-0.087524	0.329809	0.801313
ISH	Neuropathic_bladder	50407	178726	7	Weighted median	-0.255612	0.203668	0.77[0.52~1.15]	0.209462	0.0059326	42.753	16.7652	0.00496726	-0.087524	0.329809	0.801313
ISH	Neuropathic_bladder	50407	178726	7	IVW	0.0286375	0.220907	1.03[0.67~1.59]	0.896854	0.0059326	42.753	17.0014	0.00927824	-0.087524	0.329809	0.801313
ISH	Neuropathic_bladder	50407	178726	7	Simple mode	-0.394595	0.331187	0.67[0.35~1.29]	0.278462	0.0059326	42.753	17.0014	0.00927824	-0.087524	0.329809	0.801313
ISH	Neuropathic_bladder	50407	178726	7	Weighted mode	-0.375141	0.264798	0.69[0.41~1.15]	0.206335	0.0059326	42.753	17.0014	0.00927824	-0.087524	0.329809	0.801313
ISH	Neuropathic_bladder	50407	178726	7	IVWRE	0.0286375	0.220907	1.03[0.67~1.59]	0.896854	0.0059326	42.753	17.0014	0.00927824	-0.087524	0.329809	0.801313
ISH	Neuropathic_bladder	50407	178726	6	MR_PRESSO	-0.247038	0.151546	0.78[0.58~1.05]	0.164006	0.00465926	33.5735	4.88735	0.429782	0.0472887	0.202329	0.826676
ISH	Neuropathic_bladder	50407	178726	6	MR Egger(MR_PRESSO)	-0.403971	0.692223	0.67[0.17~2.59]	0.590822	0.00465926	33.5735	4.88735	0.429782	0.0472887	0.202329	0.826676
ISH	Neuropathic_bladder	50407	178726	6	Weighted median(MR_PRESSO)	-0.358495	0.192105	0.7[0.48~1.02]	0.0620214	0.00465926	33.5735	4.88735	0.429782	0.0472887	0.202329	0.826676
ISH	Neuropathic_bladder	50407	178726	6	IVW(MR_PRESSO)	-0.247038	0.153283	0.78[0.58~1.05]	0.107039	0.00465926	33.5735	4.88735	0.429782	0.0472887	0.202329	0.826676
ISH	Neuropathic_bladder	50407	178726	6	Simple mode(MR_PRESSO)	-0.435297	0.269664	0.65[0.38~1.1]	0.1674	0.00465926	33.5735	4.88735	0.429782	0.0472887	0.202329	0.826676
ISH	Neuropathic_bladder	50407	178726	6	Weighted mode(MR_PRESSO)	-0.405195	0.230053	0.67[0.42~1.05]	0.138489	0.00465926	33.5735	4.88735	0.429782	0.0472887	0.202329	0.826676
ISH	Neuropathic_bladder	50407	178726	6	IVWRE(MR_PRESSO)	-0.247038	0.151546	0.78[0.58~1.05]	0.103077	0.00465926	33.5735	4.88735	0.429782	0.0472887	0.202329	0.826676
ISH	Neutrophil_count	50407	82810	7	MR Egger	0.00481411	0.0341364	1[0.94~1.07]	0.893355	0.0059326	42.753	2.86716	0.825325	-0.00254805	0.0103323	0.815014
ISH	Neutrophil_count	50407	82810	7	Weighted median	-0.0029936	0.00899301	1[0.98~1.01]	0.739224	0.0059326	42.753	2.80634	0.729812	-0.00254805	0.0103323	0.815014
ISH	Neutrophil_count	50407	82810	7	IVW	-0.00339698	0.00752925	1[0.98~1.01]	0.651867	0.0059326	42.753	2.86716	0.825325	-0.00254805	0.0103323	0.815014
ISH	Neutrophil_count	50407	82810	7	Simple mode	0.00534423	0.0132713	1.01[0.98~1.03]	0.701132	0.0059326	42.753	2.86716	0.825325	-0.00254805	0.0103323	0.815014
ISH	Neutrophil_count	50407	82810	7	Weighted mode	-0.000922992	0.0116118	1[0.98~1.02]	0.93923	0.0059326	42.753	2.86716	0.825325	-0.00254805	0.0103323	0.815014
ISH	Neutrophil_count	50407	82810	7	IVWRE	-0.00339698	0.00520478	1[0.99~1.01]	0.513972	0.0059326	42.753	2.86716	0.825325	-0.00254805	0.0103323	0.815014
ISH	Non_tuberculous_mycobacterial_infection	50407	172384	7	MR Egger	0.303445	1.28176	1.35[0.11~16.7]	0.822251	0.0059326	42.753	2.8911	0.822386	-0.0890549	0.387515	0.827345
ISH	Non_tuberculous_mycobacterial_infection	50407	172384	7	Weighted median	-0.0462685	0.344656	0.95[0.49~1.88]	0.893208	0.0059326	42.753	2.83828	0.724901	-0.0890549	0.387515	0.827345
ISH	Non_tuberculous_mycobacterial_infection	50407	172384	7	IVW	0.016163	0.283192	1.02[0.58~1.77]	0.954486	0.0059326	42.753	2.8911	0.822386	-0.0890549	0.387515	0.827345
ISH	Non_tuberculous_mycobacterial_infection	50407	172384	7	Simple mode	-0.0762717	0.4765	0.93[0.36~2.36]	0.878082	0.0059326	42.753	2.8911	0.822386	-0.0890549	0.387515	0.827345
ISH	Non_tuberculous_mycobacterial_infection	50407	172384	7	Weighted mode	-0.0686139	0.429755	0.93[0.4~2.17]	0.87839	0.0059326	42.753	2.8911	0.822386	-0.0890549	0.387515	0.827345
ISH	Non_tuberculous_mycobacterial_infection	50407	172384	7	IVWRE	0.016163	0.196579	1.02[0.69~1.49]	0.934471	0.0059326	42.753	2.8911	0.822386	-0.0890549	0.387515	0.827345
ISH	Osteoporosis	50407	178726	6	MR Egger	0.192911	0.19523	1.21[0.83~1.78]	0.379031	0.00465926	39.1698	12.8043	0.0252837	-0.0616205	0.0570346	0.340752
ISH	Osteoporosis	50407	178726	6	Weighted median	-0.0156545	0.0415446	0.98[0.91~1.07]	0.706313	0.00465926	39.1698	9.91181	0.0419398	-0.0616205	0.0570346	0.340752
ISH	Osteoporosis	50407	178726	6	IVW	-0.0116774	0.0482919	0.99[0.9~1.09]	0.808928	0.00465926	39.1698	12.8043	0.0252837	-0.0616205	0.0570346	0.340752
ISH	Osteoporosis	50407	178726	6	Simple mode	-0.0103001	0.0650031	0.99[0.87~1.12]	0.880299	0.00465926	39.1698	12.8043	0.0252837	-0.0616205	0.0570346	0.340752
ISH	Osteoporosis	50407	178726	6	Weighted mode	-0.00438221	0.0495098	1[0.9~1.1]	0.932906	0.00465926	39.1698	12.8043	0.0252837	-0.0616205	0.0570346	0.340752
ISH	Osteoporosis	50407	178726	6	IVWRE	-0.0116774	0.0482919	0.99[0.9~1.09]	0.808928	0.00465926	39.1698	12.8043	0.0252837	-0.0616205	0.0570346	0.340752
ISH	Ovarian_cancer	50407	61457	7	MR Egger	-0.079526	0.362338	0.92[0.45~1.88]	0.834955	0.0059326	42.753	1.67393	0.947116	0.0441036	0.109599	0.70401
ISH	Ovarian_cancer	50407	61457	7	Weighted median	0.0912559	0.0961361	1.1[0.91~1.32]	0.3425	0.0059326	42.753	1.512	0.911681	0.0441036	0.109599	0.70401
ISH	Ovarian_cancer	50407	61457	7	IVW	0.0626774	0.0800715	1.06[0.91~1.25]	0.433763	0.0059326	42.753	1.67393	0.947116	0.0441036	0.109599	0.70401
ISH	Ovarian_cancer	50407	61457	7	Simple mode	0.150642	0.13115	1.16[0.9~1.5]	0.294435	0.0059326	42.753	1.67393	0.947116	0.0441036	0.109599	0.70401
ISH	Ovarian_cancer	50407	61457	7	Weighted mode	0.12729	0.131684	1.14[0.88~1.47]	0.371058	0.0059326	42.753	1.67393	0.947116	0.0441036	0.109599	0.70401
ISH	Ovarian_cancer	50407	61457	7	IVWRE	0.0626774	0.0422932	1.06[0.98~1.16]	0.138348	0.0059326	42.753	1.67393	0.947116	0.0441036	0.109599	0.70401
ISH	Ovarian_cyst	50407	82761	7	MR Egger	0.365561	0.198137	1.44[0.98~2.13]	0.124347	0.0059326	42.753	5.53212	0.477583	-0.124697	0.059926	0.0919626
ISH	Ovarian_cyst	50407	82761	7	Weighted median	-0.016769	0.0575177	0.98[0.88~1.1]	0.770634	0.0059326	42.753	1.20219	0.944667	-0.124697	0.059926	0.0919626
ISH	Ovarian_cyst	50407	82761	7	IVW	-0.0365605	0.0437397	0.96[0.88~1.05]	0.403232	0.0059326	42.753	5.53212	0.477583	-0.124697	0.059926	0.0919626
ISH	Ovarian_cyst	50407	82761	7	Simple mode	-0.0218699	0.0915687	0.98[0.82~1.17]	0.819181	0.0059326	42.753	5.53212	0.477583	-0.124697	0.059926	0.0919626
ISH	Ovarian_cyst	50407	82761	7	Weighted mode	-0.00546851	0.0771046	0.99[0.86~1.16]	0.945764	0.0059326	42.753	5.53212	0.477583	-0.124697	0.059926	0.0919626
ISH	Ovarian_cyst	50407	82761	7	IVWRE	-0.0365605	0.0419997	0.96[0.89~1.05]	0.384031	0.0059326	42.753	5.53212	0.477583	-0.124697	0.059926	0.0919626
ISH	Pancreatic_cancer	50407	159700	7	MR Egger	-0.284276	0.766746	0.75[0.17~3.38]	0.726008	0.0059326	42.753	13.7034	0.0331305	0.0918041	0.232055	0.708706
ISH	Pancreatic_cancer	50407	159700	7	Weighted median	-0.0859794	0.148038	0.92[0.69~1.23]	0.56138	0.0059326	42.753	13.2875	0.0208286	0.0918041	0.232055	0.708706
ISH	Pancreatic_cancer	50407	159700	7	IVW	0.0116053	0.156605	1.01[0.74~1.38]	0.940926	0.0059326	42.753	13.7034	0.0331305	0.0918041	0.232055	0.708706
ISH	Pancreatic_cancer	50407	159700	7	Simple mode	-0.038221	0.207742	0.96[0.64~1.45]	0.860087	0.0059326	42.753	13.7034	0.0331305	0.0918041	0.232055	0.708706
ISH	Pancreatic_cancer	50407	159700	7	Weighted mode	-0.106811	0.156924	0.9[0.66~1.22]	0.521477	0.0059326	42.753	13.7034	0.0331305	0.0918041	0.232055	0.708706
ISH	Pancreatic_cancer	50407	159700	7	IVWRE	0.0116053	0.156605	1.01[0.74~1.38]	0.940926	0.0059326	42.753	13.7034	0.0331305	0.0918041	0.232055	0.708706
ISH	Parkinsons_disease	50407	176128	7	MR Egger	-0.327254	0.642473	0.72[0.2~2.54]	0.632173	0.0059326	42.753	6.45369	0.374329	0.0473902	0.1943	0.816999
ISH	Parkinsons_disease	50407	176128	7	Weighted median	-0.0770784	0.160708	0.93[0.68~1.27]	0.6315	0.0059326	42.753	6.37781	0.271172	0.0473902	0.1943	0.816999
ISH	Parkinsons_disease	50407	176128	7	IVW	-0.174407	0.130039	0.84[0.65~1.08]	0.179856	0.0059326	42.753	6.45369	0.374329	0.0473902	0.1943	0.816999
ISH	Parkinsons_disease	50407	176128	7	Simple mode	-0.119764	0.200009	0.89[0.6~1.31]	0.571211	0.0059326	42.753	6.45369	0.374329	0.0473902	0.1943	0.816999
ISH	Parkinsons_disease	50407	176128	7	Weighted mode	-0.0994865	0.18596	0.91[0.63~1.3]	0.611894	0.0059326	42.753	6.45369	0.374329	0.0473902	0.1943	0.816999
ISH	Parkinsons_disease	50407	176128	7	IVWRE	-0.174407	0.130039	0.84[0.65~1.08]	0.179856	0.0059326	42.753	6.45369	0.374329	0.0473902	0.1943	0.816999
ISH	Pediatric_asthma	50407	162350	7	MR Egger	-0.139402	0.449474	0.87[0.36~2.1]	0.768961	0.0059326	42.753	3.54045	0.73858	0.0105399	0.136008	0.941236
ISH	Pediatric_asthma	50407	162350	7	Weighted median	-0.0660273	0.119785	0.94[0.74~1.18]	0.581485	0.0059326	42.753	3.53444	0.618182	0.0105399	0.136008	0.941236
ISH	Pediatric_asthma	50407	162350	7	IVW	-0.10543	0.0992105	0.9[0.74~1.09]	0.287925	0.0059326	42.753	3.54045	0.73858	0.0105399	0.136008	0.941236
ISH	Pediatric_asthma	50407	162350	7	Simple mode	-0.0185981	0.174491	0.98[0.7~1.38]	0.918592	0.0059326	42.753	3.54045	0.73858	0.0105399	0.136008	0.941236
ISH	Pediatric_asthma	50407	162350	7	Weighted mode	-0.0483924	0.152858	0.95[0.71~1.29]	0.762284	0.0059326	42.753	3.54045	0.73858	0.0105399	0.136008	0.941236
ISH	Pediatric_asthma	50407	162350	7	IVWRE	-0.10543	0.0762099	0.9[0.78~1.04]	0.166539	0.0059326	42.753	3.54045	0.73858	0.0105399	0.136008	0.941236
ISH	Pericarditis	50407	177834	7	MR Egger	2.0265	1.10567	7.59[0.87~66.26]	0.126308	0.0059326	42.753	6.3171	0.388622	-0.702795	0.334539	0.0896637
ISH	Pericarditis	50407	177834	7	Weighted median	-0.158506	0.316954	0.85[0.46~1.59]	0.617011	0.0059326	42.753	1.90379	0.862291	-0.702795	0.334539	0.0896637
ISH	Pericarditis	50407	177834	7	IVW	-0.239096	0.250182	0.79[0.48~1.29]	0.339229	0.0059326	42.753	6.3171	0.388622	-0.702795	0.334539	0.0896637
ISH	Pericarditis	50407	177834	7	Simple mode	0.258808	0.550716	1.3[0.44~3.81]	0.654986	0.0059326	42.753	6.3171	0.388622	-0.702795	0.334539	0.0896637
ISH	Pericarditis	50407	177834	7	Weighted mode	0.0516077	0.417685	1.05[0.46~2.39]	0.905702	0.0059326	42.753	6.3171	0.388622	-0.702795	0.334539	0.0896637
ISH	Pericarditis	50407	177834	7	IVWRE	-0.239096	0.250182	0.79[0.48~1.29]	0.339229	0.0059326	42.753	6.3171	0.388622	-0.702795	0.334539	0.0896637
ISH	Periodontal_disease	50407	178726	7	MR Egger	-0.041696	0.118148	0.96[0.76~1.21]	0.738544	0.0059326	42.753	5.6945	0.458267	-0.00114699	0.0357444	0.975643
ISH	Periodontal_disease	50407	178726	7	Weighted median	-0.0490016	0.0333995	0.95[0.89~1.02]	0.142339	0.0059326	42.753	5.69333	0.337212	-0.00114699	0.0357444	0.975643
ISH	Periodontal_disease	50407	178726	7	IVW	-0.0453938	0.0244271	0.96[0.91~1]	0.0631209	0.0059326	42.753	5.6945	0.458267	-0.00114699	0.0357444	0.975643
ISH	Periodontal_disease	50407	178726	7	Simple mode	-0.0527473	0.054568	0.95[0.85~1.06]	0.371058	0.0059326	42.753	5.6945	0.458267	-0.00114699	0.0357444	0.975643
ISH	Periodontal_disease	50407	178726	7	Weighted mode	-0.0459373	0.0648745	0.96[0.84~1.08]	0.50545	0.0059326	42.753	5.6945	0.458267	-0.00114699	0.0357444	0.975643
ISH	Periodontal_disease	50407	178726	7	IVWRE	-0.0453938	0.0237971	0.96[0.91~1]	0.0564512	0.0059326	42.753	5.6945	0.458267	-0.00114699	0.0357444	0.975643
ISH	Peripheral_artery_disease	50407	177713	7	MR Egger	-0.144313	0.375878	0.87[0.41~1.81]	0.716811	0.0059326	42.753	25.7417	0.000248708	0.0469365	0.113732	0.69693
ISH	Peripheral_artery_disease	50407	177713	7	Weighted median	0.0557154	0.0594744	1.06[0.94~1.19]	0.348863	0.0059326	42.753	24.8937	0.000146073	0.0469365	0.113732	0.69693
ISH	Peripheral_artery_disease	50407	177713	7	IVW	0.00699842	0.0768738	1.01[0.87~1.17]	0.927463	0.0059326	42.753	25.7417	0.000248708	0.0469365	0.113732	0.69693
ISH	Peripheral_artery_disease	50407	177713	7	Simple mode	0.0508845	0.106769	1.05[0.85~1.3]	0.650518	0.0059326	42.753	25.7417	0.000248708	0.0469365	0.113732	0.69693
ISH	Peripheral_artery_disease	50407	177713	7	Weighted mode	0.0850707	0.0625387	1.09[0.96~1.23]	0.222624	0.0059326	42.753	25.7417	0.000248708	0.0469365	0.113732	0.69693
ISH	Peripheral_artery_disease	50407	177713	7	IVWRE	0.00699842	0.0768738	1.01[0.87~1.17]	0.927463	0.0059326	42.753	25.7417	0.000248708	0.0469365	0.113732	0.69693
ISH	Peripheral_artery_disease	50407	177713	4	MR_PRESSO	0.0102426	0.0531648	1.01[0.91~1.12]	0.859532	0.00311755	22.4647	3.44543	0.327909	-0.00936843	0.0862052	0.92338
ISH	Peripheral_artery_disease	50407	177713	4	MR Egger(MR_PRESSO)	0.0438374	0.315872	1.04[0.56~1.94]	0.902335	0.00311755	22.4647	3.44543	0.327909	-0.00936843	0.0862052	0.92338
ISH	Peripheral_artery_disease	50407	177713	4	Weighted median(MR_PRESSO)	0.0300688	0.0619994	1.03[0.91~1.16]	0.627687	0.00311755	22.4647	3.44543	0.327909	-0.00936843	0.0862052	0.92338
ISH	Peripheral_artery_disease	50407	177713	4	IVW(MR_PRESSO)	0.0102426	0.0531648	1.01[0.91~1.12]	0.847227	0.00311755	22.4647	3.44543	0.327909	-0.00936843	0.0862052	0.92338
ISH	Peripheral_artery_disease	50407	177713	4	Simple mode(MR_PRESSO)	0.0540004	0.0736745	1.06[0.91~1.22]	0.516662	0.00311755	22.4647	3.44543	0.327909	-0.00936843	0.0862052	0.92338
ISH	Peripheral_artery_disease	50407	177713	4	Weighted mode(MR_PRESSO)	0.045937	0.0687795	1.05[0.91~1.2]	0.551994	0.00311755	22.4647	3.44543	0.327909	-0.00936843	0.0862052	0.92338
ISH	Peripheral_artery_disease	50407	177713	4	IVWRE(MR_PRESSO)	0.0102426	0.0531648	1.01[0.91~1.12]	0.847227	0.00311755	22.4647	3.44543	0.327909	-0.00936843	0.0862052	0.92338
ISH	Pharyngeal_and_laryngeal_cancer	50407	178726	7	MR Egger	-0.109127	0.701632	0.9[0.23~3.55]	0.882486	0.0059326	42.753	6.87601	0.332466	0.0573491	0.212411	0.797956
ISH	Pharyngeal_and_laryngeal_cancer	50407	178726	7	Weighted median	0.0707089	0.170492	1.07[0.77~1.5]	0.678337	0.0059326	42.753	6.77721	0.237744	0.0573491	0.212411	0.797956
ISH	Pharyngeal_and_laryngeal_cancer	50407	178726	7	IVW	0.0756461	0.142238	1.08[0.82~1.43]	0.594845	0.0059326	42.753	6.87601	0.332466	0.0573491	0.212411	0.797956
ISH	Pharyngeal_and_laryngeal_cancer	50407	178726	7	Simple mode	0.192801	0.267346	1.21[0.72~2.05]	0.497932	0.0059326	42.753	6.87601	0.332466	0.0573491	0.212411	0.797956
ISH	Pharyngeal_and_laryngeal_cancer	50407	178726	7	Weighted mode	0.0839955	0.200558	1.09[0.73~1.61]	0.689934	0.0059326	42.753	6.87601	0.332466	0.0573491	0.212411	0.797956
ISH	Pharyngeal_and_laryngeal_cancer	50407	178726	7	IVWRE	0.0756461	0.142238	1.08[0.82~1.43]	0.594845	0.0059326	42.753	6.87601	0.332466	0.0573491	0.212411	0.797956
ISH	Platelet_count	50407	148623	7	MR Egger	0.00477632	0.0243746	1[0.96~1.05]	0.85236	0.0059326	42.753	4.73728	0.577923	-0.00465597	0.00737446	0.555536
ISH	Platelet_count	50407	148623	7	Weighted median	-0.00800724	0.0067295	0.99[0.98~1.01]	0.234097	0.0059326	42.753	4.33866	0.501756	-0.00465597	0.00737446	0.555536
ISH	Platelet_count	50407	148623	7	IVW	-0.0102347	0.00537057	0.99[0.98~1]	0.0566883	0.0059326	42.753	4.73728	0.577923	-0.00465597	0.00737446	0.555536
ISH	Platelet_count	50407	148623	7	Simple mode	-0.0121993	0.00926745	0.99[0.97~1.01]	0.236102	0.0059326	42.753	4.73728	0.577923	-0.00465597	0.00737446	0.555536
ISH	Platelet_count	50407	148623	7	Weighted mode	-0.00561931	0.00803417	0.99[0.98~1.01]	0.510477	0.0059326	42.753	4.73728	0.577923	-0.00465597	0.00737446	0.555536
ISH	Platelet_count	50407	148623	7	IVWRE	-0.0102347	0.0047721	0.99[0.98~1]	0.0319767	0.0059326	42.753	4.73728	0.577923	-0.00465597	0.00737446	0.555536
ISH	Pleurisy	50407	177515	7	MR Egger	0.269574	0.448614	1.31[0.54~3.15]	0.574103	0.0059326	42.753	4.75543	0.575541	-0.100825	0.135718	0.490949
ISH	Pleurisy	50407	177515	7	Weighted median	-0.058561	0.129272	0.94[0.73~1.22]	0.650545	0.0059326	42.753	4.20353	0.5205	-0.100825	0.135718	0.490949
ISH	Pleurisy	50407	177515	7	IVW	-0.0554966	0.098935	0.95[0.78~1.15]	0.574838	0.0059326	42.753	4.75543	0.575541	-0.100825	0.135718	0.490949
ISH	Pleurisy	50407	177515	7	Simple mode	-0.221955	0.209573	0.8[0.53~1.21]	0.330324	0.0059326	42.753	4.75543	0.575541	-0.100825	0.135718	0.490949
ISH	Pleurisy	50407	177515	7	Weighted mode	-0.0538002	0.170862	0.95[0.68~1.32]	0.763519	0.0059326	42.753	4.75543	0.575541	-0.100825	0.135718	0.490949
ISH	Pleurisy	50407	177515	7	IVWRE	-0.0554966	0.0880784	0.95[0.8~1.12]	0.528641	0.0059326	42.753	4.75543	0.575541	-0.100825	0.135718	0.490949
ISH	Pneumoconiosis	50407	177059	7	MR Egger	1.85254	1.1306	6.38[0.7~58.47]	0.162234	0.0059326	42.753	5.55189	0.475207	-0.571376	0.342226	0.15587
ISH	Pneumoconiosis	50407	177059	7	Weighted median	0.317561	0.339538	1.37[0.71~2.67]	0.349647	0.0059326	42.753	2.76437	0.736257	-0.571376	0.342226	0.15587
ISH	Pneumoconiosis	50407	177059	7	IVW	0.011325	0.249209	1.01[0.62~1.65]	0.963753	0.0059326	42.753	5.55189	0.475207	-0.571376	0.342226	0.15587
ISH	Pneumoconiosis	50407	177059	7	Simple mode	-0.478692	0.623215	0.62[0.18~2.1]	0.471566	0.0059326	42.753	5.55189	0.475207	-0.571376	0.342226	0.15587
ISH	Pneumoconiosis	50407	177059	7	Weighted mode	0.448595	0.432459	1.57[0.67~3.66]	0.339575	0.0059326	42.753	5.55189	0.475207	-0.571376	0.342226	0.15587
ISH	Pneumoconiosis	50407	177059	7	IVWRE	0.011325	0.239722	1.01[0.63~1.62]	0.96232	0.0059326	42.753	5.55189	0.475207	-0.571376	0.342226	0.15587
ISH	Pneumonia	50407	178726	7	MR Egger	-0.0406367	0.124258	0.96[0.75~1.22]	0.75689	0.0059326	42.753	4.32745	0.632455	0.0105922	0.0375934	0.78942
ISH	Pneumonia	50407	178726	7	Weighted median	0.00786416	0.035755	1.01[0.94~1.08]	0.825913	0.0059326	42.753	4.24807	0.514281	0.0105922	0.0375934	0.78942
ISH	Pneumonia	50407	178726	7	IVW	-0.00648837	0.0274074	0.99[0.94~1.05]	0.81286	0.0059326	42.753	4.32745	0.632455	0.0105922	0.0375934	0.78942
ISH	Pneumonia	50407	178726	7	Simple mode	-0.00557581	0.0534078	0.99[0.9~1.1]	0.920254	0.0059326	42.753	4.32745	0.632455	0.0105922	0.0375934	0.78942
ISH	Pneumonia	50407	178726	7	Weighted mode	0.0245059	0.0434298	1.02[0.94~1.12]	0.593025	0.0059326	42.753	4.32745	0.632455	0.0105922	0.0375934	0.78942
ISH	Pneumonia	50407	178726	7	IVWRE	-0.00648837	0.023276	0.99[0.95~1.04]	0.78043	0.0059326	42.753	4.32745	0.632455	0.0105922	0.0375934	0.78942
ISH	Pneumothorax	50407	176990	7	MR Egger	0.221413	0.397251	1.25[0.57~2.72]	0.601308	0.0059326	42.753	4.59268	0.597009	-0.079669	0.120255	0.536964
ISH	Pneumothorax	50407	176990	7	Weighted median	0.0096338	0.116511	1.01[0.8~1.27]	0.934102	0.0059326	42.753	4.15378	0.527495	-0.079669	0.120255	0.536964
ISH	Pneumothorax	50407	176990	7	IVW	-0.0352844	0.0876112	0.97[0.81~1.15]	0.687141	0.0059326	42.753	4.59268	0.597009	-0.079669	0.120255	0.536964
ISH	Pneumothorax	50407	176990	7	Simple mode	0.0531218	0.170117	1.05[0.76~1.47]	0.765406	0.0059326	42.753	4.59268	0.597009	-0.079669	0.120255	0.536964
ISH	Pneumothorax	50407	176990	7	Weighted mode	-0.00548636	0.143149	0.99[0.75~1.32]	0.970671	0.0059326	42.753	4.59268	0.597009	-0.079669	0.120255	0.536964
ISH	Pneumothorax	50407	176990	7	IVWRE	-0.0352844	0.0766509	0.97[0.83~1.12]	0.645282	0.0059326	42.753	4.59268	0.597009	-0.079669	0.120255	0.536964
ISH	Pollinosis	50407	172259	7	MR Egger	0.0350872	0.0870592	1.04[0.87~1.23]	0.703584	0.0059326	42.753	3.34045	0.765061	-0.00518543	0.0263425	0.851699
ISH	Pollinosis	50407	172259	7	Weighted median	0.0236744	0.0232651	1.02[0.98~1.07]	0.308873	0.0059326	42.753	3.3017	0.653581	-0.00518543	0.0263425	0.851699
ISH	Pollinosis	50407	172259	7	IVW	0.0183724	0.0192117	1.02[0.98~1.06]	0.338914	0.0059326	42.753	3.34045	0.765061	-0.00518543	0.0263425	0.851699
ISH	Pollinosis	50407	172259	7	Simple mode	0.052057	0.0380746	1.05[0.98~1.14]	0.220557	0.0059326	42.753	3.34045	0.765061	-0.00518543	0.0263425	0.851699
ISH	Pollinosis	50407	172259	7	Weighted mode	0.030096	0.0308539	1.03[0.97~1.09]	0.367016	0.0059326	42.753	3.34045	0.765061	-0.00518543	0.0263425	0.851699
ISH	Pollinosis	50407	172259	7	IVWRE	0.0183724	0.0143348	1.02[0.99~1.05]	0.199961	0.0059326	42.753	3.34045	0.765061	-0.00518543	0.0263425	0.851699
ISH	Polycystic_kidney_disease	50407	178726	7	MR Egger	1.02122	0.892551	2.78[0.48~15.97]	0.304358	0.0059326	42.753	22.9268	0.000821376	-0.291699	0.27002	0.329345
ISH	Polycystic_kidney_disease	50407	178726	7	Weighted median	-0.0732942	0.151224	0.93[0.69~1.25]	0.627908	0.0059326	42.753	18.5882	0.00229275	-0.291699	0.27002	0.329345
ISH	Polycystic_kidney_disease	50407	178726	7	IVW	0.0807777	0.199667	1.08[0.73~1.6]	0.6858	0.0059326	42.753	22.9268	0.000821376	-0.291699	0.27002	0.329345
ISH	Polycystic_kidney_disease	50407	178726	7	Simple mode	-0.0734419	0.21564	0.93[0.61~1.42]	0.74503	0.0059326	42.753	22.9268	0.000821376	-0.291699	0.27002	0.329345
ISH	Polycystic_kidney_disease	50407	178726	7	Weighted mode	0.0293326	0.175817	1.03[0.73~1.45]	0.87298	0.0059326	42.753	22.9268	0.000821376	-0.291699	0.27002	0.329345
ISH	Polycystic_kidney_disease	50407	178726	7	IVWRE	0.0807777	0.199667	1.08[0.73~1.6]	0.6858	0.0059326	42.753	22.9268	0.000821376	-0.291699	0.27002	0.329345
ISH	Polycystic_kidney_disease	50407	178726	6	MR_PRESSO	-0.00590422	0.147677	0.99[0.74~1.33]	0.969656	0.00515521	37.1516	9.90364	0.0780121	-0.242824	0.185268	0.260157
ISH	Polycystic_kidney_disease	50407	178726	6	MR Egger(MR_PRESSO)	0.781202	0.616212	2.18[0.65~7.31]	0.273661	0.00515521	37.1516	9.90364	0.0780121	-0.242824	0.185268	0.260157
ISH	Polycystic_kidney_disease	50407	178726	6	Weighted median(MR_PRESSO)	-0.0797833	0.148054	0.92[0.69~1.23]	0.589971	0.00515521	37.1516	9.90364	0.0780121	-0.242824	0.185268	0.260157
ISH	Polycystic_kidney_disease	50407	178726	6	IVW(MR_PRESSO)	-0.00590422	0.147677	0.99[0.74~1.33]	0.968108	0.00515521	37.1516	9.90364	0.0780121	-0.242824	0.185268	0.260157
ISH	Polycystic_kidney_disease	50407	178726	6	Simple mode(MR_PRESSO)	-0.0573042	0.266268	0.94[0.56~1.59]	0.838105	0.00515521	37.1516	9.90364	0.0780121	-0.242824	0.185268	0.260157
ISH	Polycystic_kidney_disease	50407	178726	6	Weighted mode(MR_PRESSO)	0.0124998	0.229937	1.01[0.65~1.59]	0.958752	0.00515521	37.1516	9.90364	0.0780121	-0.242824	0.185268	0.260157
ISH	Polycystic_kidney_disease	50407	178726	6	IVWRE(MR_PRESSO)	-0.00590422	0.147677	0.99[0.74~1.33]	0.968108	0.00515521	37.1516	9.90364	0.0780121	-0.242824	0.185268	0.260157
ISH	Polymyositis	50407	175657	7	MR Egger	2.09627	1.34389	8.14[0.58~113.33]	0.179543	0.0059326	42.753	6.83171	0.336692	-0.64899	0.406355	0.171133
ISH	Polymyositis	50407	175657	7	Weighted median	-0.345008	0.398064	0.71[0.32~1.55]	0.386098	0.0059326	42.753	4.28098	0.509711	-0.64899	0.406355	0.171133
ISH	Polymyositis	50407	175657	7	IVW	0.00299517	0.316888	1[0.54~1.87]	0.992459	0.0059326	42.753	6.83171	0.336692	-0.64899	0.406355	0.171133
ISH	Polymyositis	50407	175657	7	Simple mode	-0.432179	0.630353	0.65[0.19~2.23]	0.518555	0.0059326	42.753	6.83171	0.336692	-0.64899	0.406355	0.171133
ISH	Polymyositis	50407	175657	7	Weighted mode	-0.471445	0.556213	0.62[0.21~1.86]	0.429171	0.0059326	42.753	6.83171	0.336692	-0.64899	0.406355	0.171133
ISH	Polymyositis	50407	175657	7	IVWRE	0.00299517	0.316888	1[0.54~1.87]	0.992459	0.0059326	42.753	6.83171	0.336692	-0.64899	0.406355	0.171133
ISH	Preeclampsia	50407	82085	7	MR Egger	-0.60944	0.932754	0.54[0.09~3.38]	0.542362	0.0059326	42.753	3.35408	0.763272	0.195824	0.282062	0.518449
ISH	Preeclampsia	50407	82085	7	Weighted median	0.0125198	0.276646	1.01[0.59~1.74]	0.963903	0.0059326	42.753	2.87208	0.719699	0.195824	0.282062	0.518449
ISH	Preeclampsia	50407	82085	7	IVW	0.0221395	0.206019	1.02[0.68~1.53]	0.914421	0.0059326	42.753	3.35408	0.763272	0.195824	0.282062	0.518449
ISH	Preeclampsia	50407	82085	7	Simple mode	0.048897	0.409679	1.05[0.47~2.34]	0.90889	0.0059326	42.753	3.35408	0.763272	0.195824	0.282062	0.518449
ISH	Preeclampsia	50407	82085	7	Weighted mode	0.00832692	0.369957	1.01[0.49~2.08]	0.982773	0.0059326	42.753	3.35408	0.763272	0.195824	0.282062	0.518449
ISH	Preeclampsia	50407	82085	7	IVWRE	0.0221395	0.154034	1.02[0.76~1.38]	0.885713	0.0059326	42.753	3.35408	0.763272	0.195824	0.282062	0.518449
ISH	Prostate_cancer	50407	90332	7	MR Egger	0.140734	0.166388	1.15[0.83~1.59]	0.436252	0.0059326	42.753	6.53509	0.365986	-0.0367873	0.050366	0.497917
ISH	Prostate_cancer	50407	90332	7	Weighted median	0.0236906	0.0428884	1.02[0.94~1.11]	0.58069	0.0059326	42.753	5.90504	0.315569	-0.0367873	0.050366	0.497917
ISH	Prostate_cancer	50407	90332	7	IVW	0.0221925	0.0352192	1.02[0.95~1.1]	0.528612	0.0059326	42.753	6.53509	0.365986	-0.0367873	0.050366	0.497917
ISH	Prostate_cancer	50407	90332	7	Simple mode	0.020358	0.0556945	1.02[0.92~1.14]	0.727256	0.0059326	42.753	6.53509	0.365986	-0.0367873	0.050366	0.497917
ISH	Prostate_cancer	50407	90332	7	Weighted mode	0.0129913	0.0509771	1.01[0.92~1.12]	0.807353	0.0059326	42.753	6.53509	0.365986	-0.0367873	0.050366	0.497917
ISH	Prostate_cancer	50407	90332	7	IVWRE	0.0221925	0.0352192	1.02[0.95~1.1]	0.528612	0.0059326	42.753	6.53509	0.365986	-0.0367873	0.050366	0.497917
ISH	Psoriasis_vulgaris	50407	172495	7	MR Egger	-0.214747	1.01952	0.81[0.11~5.95]	0.841488	0.0059326	42.753	9.84688	0.13125	-0.00309142	0.308504	0.992392
ISH	Psoriasis_vulgaris	50407	172495	7	Weighted median	-0.336957	0.198385	0.71[0.48~1.05]	0.0894132	0.0059326	42.753	9.84668	0.0796978	-0.00309142	0.308504	0.992392
ISH	Psoriasis_vulgaris	50407	172495	7	IVW	-0.224712	0.205222	0.8[0.53~1.19]	0.27353	0.0059326	42.753	9.84688	0.13125	-0.00309142	0.308504	0.992392
ISH	Psoriasis_vulgaris	50407	172495	7	Simple mode	-0.369996	0.263468	0.69[0.41~1.16]	0.209812	0.0059326	42.753	9.84688	0.13125	-0.00309142	0.308504	0.992392
ISH	Psoriasis_vulgaris	50407	172495	7	Weighted mode	-0.445126	0.280349	0.64[0.37~1.11]	0.16344	0.0059326	42.753	9.84688	0.13125	-0.00309142	0.308504	0.992392
ISH	Psoriasis_vulgaris	50407	172495	7	IVWRE	-0.224712	0.205222	0.8[0.53~1.19]	0.27353	0.0059326	42.753	9.84688	0.13125	-0.00309142	0.308504	0.992392
ISH	Pulmonary_fibrosis	50407	177100	7	MR Egger	-0.206085	0.929905	0.81[0.13~5.04]	0.833377	0.0059326	42.753	1.8578	0.932301	0.0725326	0.281149	0.806699
ISH	Pulmonary_fibrosis	50407	177100	7	Weighted median	0.155108	0.262647	1.17[0.7~1.95]	0.554817	0.0059326	42.753	1.79125	0.877209	0.0725326	0.281149	0.806699
ISH	Pulmonary_fibrosis	50407	177100	7	IVW	0.0279203	0.204928	1.03[0.69~1.54]	0.891628	0.0059326	42.753	1.8578	0.932301	0.0725326	0.281149	0.806699
ISH	Pulmonary_fibrosis	50407	177100	7	Simple mode	0.196078	0.356491	1.22[0.6~2.45]	0.602162	0.0059326	42.753	1.8578	0.932301	0.0725326	0.281149	0.806699
ISH	Pulmonary_fibrosis	50407	177100	7	Weighted mode	0.206991	0.328261	1.23[0.65~2.34]	0.551568	0.0059326	42.753	1.8578	0.932301	0.0725326	0.281149	0.806699
ISH	Pulmonary_fibrosis	50407	177100	7	IVWRE	0.0279203	0.114032	1.03[0.82~1.29]	0.806575	0.0059326	42.753	1.8578	0.932301	0.0725326	0.281149	0.806699
ISH	Pulmonary_tuberculosis	50407	178671	7	MR Egger	0.0887846	0.12312	1.09[0.86~1.39]	0.503132	0.0059326	42.753	3.10973	0.794954	-0.0302665	0.0372494	0.453418
ISH	Pulmonary_tuberculosis	50407	178671	7	Weighted median	-0.00319375	0.0331416	1[0.93~1.06]	0.923229	0.0059326	42.753	2.44951	0.784079	-0.0302665	0.0372494	0.453418
ISH	Pulmonary_tuberculosis	50407	178671	7	IVW	-0.00879356	0.0271417	0.99[0.94~1.05]	0.745948	0.0059326	42.753	3.10973	0.794954	-0.0302665	0.0372494	0.453418
ISH	Pulmonary_tuberculosis	50407	178671	7	Simple mode	-0.00976311	0.0467236	0.99[0.9~1.09]	0.841397	0.0059326	42.753	3.10973	0.794954	-0.0302665	0.0372494	0.453418
ISH	Pulmonary_tuberculosis	50407	178671	7	Weighted mode	-0.00470698	0.0393762	1[0.92~1.08]	0.908751	0.0059326	42.753	3.10973	0.794954	-0.0302665	0.0372494	0.453418
ISH	Pulmonary_tuberculosis	50407	178671	7	IVWRE	-0.00879356	0.0195399	0.99[0.95~1.03]	0.652688	0.0059326	42.753	3.10973	0.794954	-0.0302665	0.0372494	0.453418
ISH	Pulse_pressure	50407	145445	7	MR Egger	-0.0222858	0.0257836	0.98[0.93~1.03]	0.426912	0.0059326	42.753	5.9367	0.430319	0.00552629	0.00780082	0.510333
ISH	Pulse_pressure	50407	145445	7	Weighted median	9.57259e-05	0.00726912	1[0.99~1.01]	0.989493	0.0059326	42.753	5.39517	0.369578	0.00552629	0.00780082	0.510333
ISH	Pulse_pressure	50407	145445	7	IVW	-0.00447007	0.00547527	1[0.98~1.01]	0.414266	0.0059326	42.753	5.9367	0.430319	0.00552629	0.00780082	0.510333
ISH	Pulse_pressure	50407	145445	7	Simple mode	0.00117287	0.010391	1[0.98~1.02]	0.913812	0.0059326	42.753	5.9367	0.430319	0.00552629	0.00780082	0.510333
ISH	Pulse_pressure	50407	145445	7	Weighted mode	0.00280727	0.009744	1[0.98~1.02]	0.782962	0.0059326	42.753	5.9367	0.430319	0.00552629	0.00780082	0.510333
ISH	Pulse_pressure	50407	145445	7	IVWRE	-0.00447007	0.00544631	1[0.98~1.01]	0.411788	0.0059326	42.753	5.9367	0.430319	0.00552629	0.00780082	0.510333
ISH	Pyelonephritis	50407	177099	7	MR Egger	-0.463024	0.246448	0.63[0.39~1.02]	0.119062	0.0059326	42.753	6.56514	0.362939	0.123826	0.0745474	0.157598
ISH	Pyelonephritis	50407	177099	7	Weighted median	0.0298697	0.0775971	1.03[0.88~1.2]	0.700287	0.0059326	42.753	3.8061	0.577657	0.123826	0.0745474	0.157598
ISH	Pyelonephritis	50407	177099	7	IVW	-0.0637632	0.0569062	0.94[0.84~1.05]	0.262502	0.0059326	42.753	6.56514	0.362939	0.123826	0.0745474	0.157598
ISH	Pyelonephritis	50407	177099	7	Simple mode	0.0260159	0.122011	1.03[0.81~1.3]	0.838211	0.0059326	42.753	6.56514	0.362939	0.123826	0.0745474	0.157598
ISH	Pyelonephritis	50407	177099	7	Weighted mode	0.0412103	0.107026	1.04[0.84~1.29]	0.713481	0.0059326	42.753	6.56514	0.362939	0.123826	0.0745474	0.157598
ISH	Pyelonephritis	50407	177099	7	IVWRE	-0.0637632	0.0569062	0.94[0.84~1.05]	0.262502	0.0059326	42.753	6.56514	0.362939	0.123826	0.0745474	0.157598
ISH	Red_blood_cell_count	50407	153512	7	MR Egger	-0.0222635	0.0341128	0.98[0.91~1.05]	0.542798	0.0059326	42.753	11.5405	0.07304	0.00502123	0.0103226	0.647232
ISH	Red_blood_cell_count	50407	153512	7	Weighted median	0.000321007	0.00723927	1[0.99~1.01]	0.964631	0.0059326	42.753	11.0191	0.0510032	0.00502123	0.0103226	0.647232
ISH	Red_blood_cell_count	50407	153512	7	IVW	-0.00607812	0.00702467	0.99[0.98~1.01]	0.3869	0.0059326	42.753	11.5405	0.07304	0.00502123	0.0103226	0.647232
ISH	Red_blood_cell_count	50407	153512	7	Simple mode	0.000471356	0.011122	1[0.98~1.02]	0.96757	0.0059326	42.753	11.5405	0.07304	0.00502123	0.0103226	0.647232
ISH	Red_blood_cell_count	50407	153512	7	Weighted mode	0.00255302	0.0106801	1[0.98~1.02]	0.819027	0.0059326	42.753	11.5405	0.07304	0.00502123	0.0103226	0.647232
ISH	Red_blood_cell_count	50407	153512	7	IVWRE	-0.00607812	0.00702467	0.99[0.98~1.01]	0.3869	0.0059326	42.753	11.5405	0.07304	0.00502123	0.0103226	0.647232
ISH	Retinal_detachment	50407	170292	7	MR Egger	0.134333	0.28285	1.14[0.66~1.99]	0.654858	0.0059326	42.753	3.85777	0.695917	-0.0441502	0.085582	0.627931
ISH	Retinal_detachment	50407	170292	7	Weighted median	-0.0353355	0.0787086	0.97[0.83~1.13]	0.653475	0.0059326	42.753	3.59164	0.60957	-0.0441502	0.085582	0.627931
ISH	Retinal_detachment	50407	170292	7	IVW	-0.00799358	0.0623555	0.99[0.88~1.12]	0.897996	0.0059326	42.753	3.85777	0.695917	-0.0441502	0.085582	0.627931
ISH	Retinal_detachment	50407	170292	7	Simple mode	-0.0343793	0.1125	0.97[0.78~1.2]	0.770239	0.0059326	42.753	3.85777	0.695917	-0.0441502	0.085582	0.627931
ISH	Retinal_detachment	50407	170292	7	Weighted mode	-0.0449696	0.0941531	0.96[0.79~1.15]	0.649821	0.0059326	42.753	3.85777	0.695917	-0.0441502	0.085582	0.627931
ISH	Retinal_detachment	50407	170292	7	IVWRE	-0.00799358	0.0499997	0.99[0.9~1.09]	0.872981	0.0059326	42.753	3.85777	0.695917	-0.0441502	0.085582	0.627931
ISH	Retinitis_pigmentosa	50407	169058	7	MR Egger	1.71772	0.830277	5.57[1.09~28.36]	0.0933761	0.0059326	42.753	5.90162	0.434301	-0.467767	0.251167	0.121599
ISH	Retinitis_pigmentosa	50407	169058	7	Weighted median	0.215873	0.24016	1.24[0.78~1.99]	0.368721	0.0059326	42.753	2.43317	0.786524	-0.467767	0.251167	0.121599
ISH	Retinitis_pigmentosa	50407	169058	7	IVW	0.20953	0.183172	1.23[0.86~1.77]	0.252666	0.0059326	42.753	5.90162	0.434301	-0.467767	0.251167	0.121599
ISH	Retinitis_pigmentosa	50407	169058	7	Simple mode	-0.134572	0.394883	0.87[0.4~1.9]	0.744878	0.0059326	42.753	5.90162	0.434301	-0.467767	0.251167	0.121599
ISH	Retinitis_pigmentosa	50407	169058	7	Weighted mode	0.224377	0.376682	1.25[0.6~2.62]	0.573165	0.0059326	42.753	5.90162	0.434301	-0.467767	0.251167	0.121599
ISH	Retinitis_pigmentosa	50407	169058	7	IVWRE	0.20953	0.181664	1.23[0.86~1.76]	0.248749	0.0059326	42.753	5.90162	0.434301	-0.467767	0.251167	0.121599
ISH	Rheumatic_fever	50407	170399	7	MR Egger	1.5038	0.843994	4.5[0.86~23.52]	0.134889	0.0059326	42.753	6.67144	0.352303	-0.493549	0.255391	0.11113
ISH	Rheumatic_fever	50407	170399	7	Weighted median	-0.00746572	0.233877	0.99[0.63~1.57]	0.974535	0.0059326	42.753	2.93678	0.709732	-0.493549	0.255391	0.11113
ISH	Rheumatic_fever	50407	170399	7	IVW	-0.0869656	0.19656	0.92[0.62~1.35]	0.658173	0.0059326	42.753	6.67144	0.352303	-0.493549	0.255391	0.11113
ISH	Rheumatic_fever	50407	170399	7	Simple mode	-0.0529344	0.299452	0.95[0.53~1.71]	0.865504	0.0059326	42.753	6.67144	0.352303	-0.493549	0.255391	0.11113
ISH	Rheumatic_fever	50407	170399	7	Weighted mode	-0.0226415	0.261349	0.98[0.59~1.63]	0.933782	0.0059326	42.753	6.67144	0.352303	-0.493549	0.255391	0.11113
ISH	Rheumatic_fever	50407	170399	7	IVWRE	-0.0869656	0.19656	0.92[0.62~1.35]	0.658173	0.0059326	42.753	6.67144	0.352303	-0.493549	0.255391	0.11113
ISH	Rheumatoid_arthritis	50407	178616	7	MR Egger	0.1467	0.198994	1.16[0.78~1.71]	0.494114	0.0059326	42.753	10.4813	0.105791	-0.0558255	0.0601947	0.396274
ISH	Rheumatoid_arthritis	50407	178616	7	Weighted median	-0.0705231	0.0499645	0.93[0.84~1.03]	0.158107	0.0059326	42.753	8.94297	0.111361	-0.0558255	0.0601947	0.396274
ISH	Rheumatoid_arthritis	50407	178616	7	IVW	-0.0333019	0.0433933	0.97[0.89~1.05]	0.442819	0.0059326	42.753	10.4813	0.105791	-0.0558255	0.0601947	0.396274
ISH	Rheumatoid_arthritis	50407	178616	7	Simple mode	-0.0682844	0.079575	0.93[0.8~1.09]	0.423778	0.0059326	42.753	10.4813	0.105791	-0.0558255	0.0601947	0.396274
ISH	Rheumatoid_arthritis	50407	178616	7	Weighted mode	-0.0955099	0.0682838	0.91[0.8~1.04]	0.211406	0.0059326	42.753	10.4813	0.105791	-0.0558255	0.0601947	0.396274
ISH	Rheumatoid_arthritis	50407	178616	7	IVWRE	-0.0333019	0.0433933	0.97[0.89~1.05]	0.442819	0.0059326	42.753	10.4813	0.105791	-0.0558255	0.0601947	0.396274
ISH	Ringworm	50407	178726	7	MR Egger	-0.353632	0.556228	0.7[0.24~2.09]	0.552885	0.0059326	42.753	11.0878	0.085701	0.137572	0.168299	0.450865
ISH	Ringworm	50407	178726	7	Weighted median	0.280793	0.119298	1.32[1.05~1.67]	0.0185869	0.0059326	42.753	9.78072	0.0816923	0.137572	0.168299	0.450865
ISH	Ringworm	50407	178726	7	IVW	0.089836	0.119293	1.09[0.87~1.38]	0.451409	0.0059326	42.753	11.0878	0.085701	0.137572	0.168299	0.450865
ISH	Ringworm	50407	178726	7	Simple mode	0.320777	0.208609	1.38[0.92~2.07]	0.175039	0.0059326	42.753	11.0878	0.085701	0.137572	0.168299	0.450865
ISH	Ringworm	50407	178726	7	Weighted mode	0.305323	0.185968	1.36[0.94~1.95]	0.151739	0.0059326	42.753	11.0878	0.085701	0.137572	0.168299	0.450865
ISH	Ringworm	50407	178726	7	IVWRE	0.089836	0.119293	1.09[0.87~1.38]	0.451409	0.0059326	42.753	11.0878	0.085701	0.137572	0.168299	0.450865
ISH	Sarcoidosis	50407	177887	6	MR Egger	-0.188851	0.796547	0.83[0.17~3.94]	0.824237	0.00465926	39.1698	4.62557	0.46326	0.0534096	0.232928	0.829886
ISH	Sarcoidosis	50407	177887	6	Weighted median	0.0560018	0.240559	1.06[0.66~1.69]	0.815918	0.00465926	39.1698	4.56556	0.334844	0.0534096	0.232928	0.829886
ISH	Sarcoidosis	50407	177887	6	IVW	-0.0117088	0.181639	0.99[0.69~1.41]	0.948602	0.00465926	39.1698	4.62557	0.46326	0.0534096	0.232928	0.829886
ISH	Sarcoidosis	50407	177887	6	Simple mode	0.301587	0.352203	1.35[0.68~2.7]	0.430953	0.00465926	39.1698	4.62557	0.46326	0.0534096	0.232928	0.829886
ISH	Sarcoidosis	50407	177887	6	Weighted mode	0.16644	0.307516	1.18[0.65~2.16]	0.611576	0.00465926	39.1698	4.62557	0.46326	0.0534096	0.232928	0.829886
ISH	Sarcoidosis	50407	177887	6	IVWRE	-0.0117088	0.174705	0.99[0.7~1.39]	0.946566	0.00465926	39.1698	4.62557	0.46326	0.0534096	0.232928	0.829886
ISH	Schizophrenia	50407	177893	7	MR Egger	0.914081	1.0509	2.49[0.32~19.57]	0.424187	0.0059326	42.753	5.82382	0.443213	-0.276113	0.317873	0.424775
ISH	Schizophrenia	50407	177893	7	Weighted median	-0.000170342	0.296874	1[0.56~1.79]	0.999542	0.0059326	42.753	5.06022	0.408575	-0.276113	0.317873	0.424775
ISH	Schizophrenia	50407	177893	7	IVW	0.0238108	0.230859	1.02[0.65~1.61]	0.917852	0.0059326	42.753	5.82382	0.443213	-0.276113	0.317873	0.424775
ISH	Schizophrenia	50407	177893	7	Simple mode	-0.343566	0.478345	0.71[0.28~1.81]	0.49961	0.0059326	42.753	5.82382	0.443213	-0.276113	0.317873	0.424775
ISH	Schizophrenia	50407	177893	7	Weighted mode	-0.062746	0.407041	0.94[0.42~2.09]	0.882544	0.0059326	42.753	5.82382	0.443213	-0.276113	0.317873	0.424775
ISH	Schizophrenia	50407	177893	7	IVWRE	0.0238108	0.227445	1.02[0.66~1.6]	0.916623	0.0059326	42.753	5.82382	0.443213	-0.276113	0.317873	0.424775
ISH	Serum_albumin_levels	50407	120539	7	MR Egger	-0.0494478	0.0293449	0.95[0.9~1.01]	0.152792	0.0059326	42.753	10.7059	0.0979027	0.0188955	0.008878	0.0865849
ISH	Serum_albumin_levels	50407	120539	7	Weighted median	0.0119167	0.00889227	1.01[0.99~1.03]	0.180206	0.0059326	42.753	5.61702	0.345285	0.0188955	0.008878	0.0865849
ISH	Serum_albumin_levels	50407	120539	7	IVW	0.011473	0.00814989	1.01[1~1.03]	0.159204	0.0059326	42.753	10.7059	0.0979027	0.0188955	0.008878	0.0865849
ISH	Serum_albumin_levels	50407	120539	7	Simple mode	0.0231348	0.0166807	1.02[0.99~1.06]	0.214795	0.0059326	42.753	10.7059	0.0979027	0.0188955	0.008878	0.0865849
ISH	Serum_albumin_levels	50407	120539	7	Weighted mode	0.0176797	0.0138979	1.02[0.99~1.05]	0.250409	0.0059326	42.753	10.7059	0.0979027	0.0188955	0.008878	0.0865849
ISH	Serum_albumin_levels	50407	120539	7	IVWRE	0.011473	0.00814989	1.01[1~1.03]	0.159204	0.0059326	42.753	10.7059	0.0979027	0.0188955	0.008878	0.0865849
ISH	Serum_alkaline_phosphatase_levels	50407	118886	7	MR Egger	-0.00517355	0.0303285	0.99[0.94~1.06]	0.871239	0.0059326	42.753	5.7442	0.452446	-0.000454775	0.00916226	0.962334
ISH	Serum_alkaline_phosphatase_levels	50407	118886	7	Weighted median	-0.00268141	0.00796727	1[0.98~1.01]	0.736454	0.0059326	42.753	5.74138	0.332203	-0.000454775	0.00916226	0.962334
ISH	Serum_alkaline_phosphatase_levels	50407	118886	7	IVW	-0.00664189	0.00623901	0.99[0.98~1.01]	0.287069	0.0059326	42.753	5.7442	0.452446	-0.000454775	0.00916226	0.962334
ISH	Serum_alkaline_phosphatase_levels	50407	118886	7	Simple mode	-0.000430124	0.0119779	1[0.98~1.02]	0.972519	0.0059326	42.753	5.7442	0.452446	-0.000454775	0.00916226	0.962334
ISH	Serum_alkaline_phosphatase_levels	50407	118886	7	Weighted mode	-0.00129716	0.0107076	1[0.98~1.02]	0.907532	0.0059326	42.753	5.7442	0.452446	-0.000454775	0.00916226	0.962334
ISH	Serum_alkaline_phosphatase_levels	50407	118886	7	IVWRE	-0.00664189	0.00610457	0.99[0.98~1.01]	0.276587	0.0059326	42.753	5.7442	0.452446	-0.000454775	0.00916226	0.962334
ISH	Serum_creatinine_levels	50407	150266	7	MR Egger	-0.0145413	0.0273965	0.99[0.93~1.04]	0.618298	0.0059326	42.753	8.84602	0.182425	0.00344033	0.0082889	0.695312
ISH	Serum_creatinine_levels	50407	150266	7	Weighted median	-0.007234	0.00640977	0.99[0.98~1.01]	0.259071	0.0059326	42.753	8.55139	0.128352	0.00344033	0.0082889	0.695312
ISH	Serum_creatinine_levels	50407	150266	7	IVW	-0.00345	0.00560753	1[0.99~1.01]	0.538394	0.0059326	42.753	8.84602	0.182425	0.00344033	0.0082889	0.695312
ISH	Serum_creatinine_levels	50407	150266	7	Simple mode	-0.00912902	0.00897687	0.99[0.97~1.01]	0.348417	0.0059326	42.753	8.84602	0.182425	0.00344033	0.0082889	0.695312
ISH	Serum_creatinine_levels	50407	150266	7	Weighted mode	-0.00787755	0.00774295	0.99[0.98~1.01]	0.348227	0.0059326	42.753	8.84602	0.182425	0.00344033	0.0082889	0.695312
ISH	Serum_creatinine_levels	50407	150266	7	IVWRE	-0.00345	0.00560753	1[0.99~1.01]	0.538394	0.0059326	42.753	8.84602	0.182425	0.00344033	0.0082889	0.695312
ISH	Serum_total_protein_level	50407	133321	7	MR Egger	-0.00294036	0.0275946	1[0.94~1.05]	0.919285	0.0059326	42.753	3.19052	0.784583	0.00290793	0.0083485	0.741788
ISH	Serum_total_protein_level	50407	133321	7	Weighted median	0.00567585	0.007105	1.01[0.99~1.02]	0.424376	0.0059326	42.753	3.0692	0.689319	0.00290793	0.0083485	0.741788
ISH	Serum_total_protein_level	50407	133321	7	IVW	0.00643495	0.00608211	1.01[0.99~1.02]	0.29005	0.0059326	42.753	3.19052	0.784583	0.00290793	0.0083485	0.741788
ISH	Serum_total_protein_level	50407	133321	7	Simple mode	0.00450519	0.00953715	1[0.99~1.02]	0.653345	0.0059326	42.753	3.19052	0.784583	0.00290793	0.0083485	0.741788
ISH	Serum_total_protein_level	50407	133321	7	Weighted mode	0.00469615	0.00825377	1[0.99~1.02]	0.590023	0.0059326	42.753	3.19052	0.784583	0.00290793	0.0083485	0.741788
ISH	Serum_total_protein_level	50407	133321	7	IVWRE	0.00643495	0.00443516	1.01[1~1.02]	0.146809	0.0059326	42.753	3.19052	0.784583	0.00290793	0.0083485	0.741788
ISH	Serum_uric_acid_levels	50407	129405	7	MR Egger	0.011498	0.0257666	1.01[0.96~1.06]	0.674088	0.0059326	42.753	4.8264	0.566264	-0.00678121	0.00779544	0.424143
ISH	Serum_uric_acid_levels	50407	129405	7	Weighted median	-0.0169402	0.00776854	0.98[0.97~1]	0.0292123	0.0059326	42.753	4.06968	0.539428	-0.00678121	0.00779544	0.424143
ISH	Serum_uric_acid_levels	50407	129405	7	IVW	-0.010365	0.00567889	0.99[0.98~1]	0.0679727	0.0059326	42.753	4.8264	0.566264	-0.00678121	0.00779544	0.424143
ISH	Serum_uric_acid_levels	50407	129405	7	Simple mode	-0.0201005	0.0121534	0.98[0.96~1]	0.14923	0.0059326	42.753	4.8264	0.566264	-0.00678121	0.00779544	0.424143
ISH	Serum_uric_acid_levels	50407	129405	7	Weighted mode	-0.0192617	0.0104792	0.98[0.96~1]	0.115683	0.0059326	42.753	4.8264	0.566264	-0.00678121	0.00779544	0.424143
ISH	Serum_uric_acid_levels	50407	129405	7	IVWRE	-0.010365	0.0050933	0.99[0.98~1]	0.0418475	0.0059326	42.753	4.8264	0.566264	-0.00678121	0.00779544	0.424143
ISH	Sj枚grens_syndrome	50407	175902	7	MR Egger	0.414286	0.599426	1.51[0.47~4.9]	0.520249	0.0059326	42.753	4.81806	0.567351	-0.238691	0.181303	0.245111
ISH	Sj枚grens_syndrome	50407	175902	7	Weighted median	-0.326123	0.17382	0.72[0.51~1.01]	0.0606264	0.0059326	42.753	3.0848	0.686913	-0.238691	0.181303	0.245111
ISH	Sj枚grens_syndrome	50407	175902	7	IVW	-0.355386	0.132404	0.7[0.54~0.91]	0.00727225	0.0059326	42.753	4.81806	0.567351	-0.238691	0.181303	0.245111
ISH	Sj枚grens_syndrome	50407	175902	7	Simple mode	-0.628766	0.270742	0.53[0.31~0.91]	0.0592558	0.0059326	42.753	4.81806	0.567351	-0.238691	0.181303	0.245111
ISH	Sj枚grens_syndrome	50407	175902	7	Weighted mode	-0.322313	0.241803	0.72[0.45~1.16]	0.230926	0.0059326	42.753	4.81806	0.567351	-0.238691	0.181303	0.245111
ISH	Sj枚grens_syndrome	50407	175902	7	IVWRE	-0.355386	0.118648	0.7[0.56~0.88]	0.00274176	0.0059326	42.753	4.81806	0.567351	-0.238691	0.181303	0.245111
ISH	Skin_cancer	50407	178726	7	MR Egger	0.261004	0.915254	1.3[0.22~7.81]	0.786948	0.0059326	42.753	6.0196	0.420999	-0.0712942	0.276909	0.807081
ISH	Skin_cancer	50407	178726	7	Weighted median	0.270343	0.241316	1.31[0.82~2.1]	0.262593	0.0059326	42.753	5.94083	0.312019	-0.0712942	0.276909	0.807081
ISH	Skin_cancer	50407	178726	7	IVW	0.031155	0.185391	1.03[0.72~1.48]	0.866544	0.0059326	42.753	6.0196	0.420999	-0.0712942	0.276909	0.807081
ISH	Skin_cancer	50407	178726	7	Simple mode	0.078726	0.33075	1.08[0.57~2.07]	0.819784	0.0059326	42.753	6.0196	0.420999	-0.0712942	0.276909	0.807081
ISH	Skin_cancer	50407	178726	7	Weighted mode	0.201817	0.253043	1.22[0.75~2.01]	0.455521	0.0059326	42.753	6.0196	0.420999	-0.0712942	0.276909	0.807081
ISH	Skin_cancer	50407	178726	7	IVWRE	0.031155	0.185391	1.03[0.72~1.48]	0.866544	0.0059326	42.753	6.0196	0.420999	-0.0712942	0.276909	0.807081
ISH	Sleep_apnea_syndrome	50407	178337	7	MR Egger	-0.14501	0.48102	0.87[0.34~2.22]	0.775196	0.0059326	42.753	4.55525	0.60198	0.0319989	0.145585	0.834723
ISH	Sleep_apnea_syndrome	50407	178337	7	Weighted median	-0.00326909	0.129463	1[0.77~1.28]	0.979855	0.0059326	42.753	4.50694	0.478955	0.0319989	0.145585	0.834723
ISH	Sleep_apnea_syndrome	50407	178337	7	IVW	-0.0418914	0.106161	0.96[0.78~1.18]	0.693136	0.0059326	42.753	4.55525	0.60198	0.0319989	0.145585	0.834723
ISH	Sleep_apnea_syndrome	50407	178337	7	Simple mode	-0.0378237	0.171531	0.96[0.69~1.35]	0.832789	0.0059326	42.753	4.55525	0.60198	0.0319989	0.145585	0.834723
ISH	Sleep_apnea_syndrome	50407	178337	7	Weighted mode	-0.0471101	0.142214	0.95[0.72~1.26]	0.75171	0.0059326	42.753	4.55525	0.60198	0.0319989	0.145585	0.834723
ISH	Sleep_apnea_syndrome	50407	178337	7	IVWRE	-0.0418914	0.0925006	0.96[0.8~1.15]	0.650637	0.0059326	42.753	4.55525	0.60198	0.0319989	0.145585	0.834723
ISH	Spinal_canal_stenosis	50407	178726	7	MR Egger	-0.281766	0.407597	0.75[0.34~1.68]	0.520163	0.0059326	42.753	3.94213	0.684508	0.0390854	0.123248	0.763961
ISH	Spinal_canal_stenosis	50407	178726	7	Weighted median	-0.160342	0.108772	0.85[0.69~1.05]	0.140452	0.0059326	42.753	3.84156	0.572446	0.0390854	0.123248	0.763961
ISH	Spinal_canal_stenosis	50407	178726	7	IVW	-0.155687	0.0898692	0.86[0.72~1.02]	0.0832073	0.0059326	42.753	3.94213	0.684508	0.0390854	0.123248	0.763961
ISH	Spinal_canal_stenosis	50407	178726	7	Simple mode	-0.104407	0.150876	0.9[0.67~1.21]	0.514808	0.0059326	42.753	3.94213	0.684508	0.0390854	0.123248	0.763961
ISH	Spinal_canal_stenosis	50407	178726	7	Weighted mode	-0.131006	0.13871	0.88[0.67~1.15]	0.381395	0.0059326	42.753	3.94213	0.684508	0.0390854	0.123248	0.763961
ISH	Spinal_canal_stenosis	50407	178726	7	IVWRE	-0.155687	0.0728452	0.86[0.74~0.99]	0.0325792	0.0059326	42.753	3.94213	0.684508	0.0390854	0.123248	0.763961
ISH	Stable_angina_pectoris	50407	165047	7	MR Egger	0.025136	0.138069	1.03[0.78~1.34]	0.862692	0.0059326	42.753	12.5406	0.0509392	0.00603155	0.0417793	0.890849
ISH	Stable_angina_pectoris	50407	165047	7	Weighted median	0.0250695	0.0287699	1.03[0.97~1.08]	0.383548	0.0059326	42.753	12.4886	0.028673	0.00603155	0.0417793	0.890849
ISH	Stable_angina_pectoris	50407	165047	7	IVW	0.0445788	0.0278301	1.05[0.99~1.1]	0.109196	0.0059326	42.753	12.5406	0.0509392	0.00603155	0.0417793	0.890849
ISH	Stable_angina_pectoris	50407	165047	7	Simple mode	0.0195375	0.0510571	1.02[0.92~1.13]	0.71516	0.0059326	42.753	12.5406	0.0509392	0.00603155	0.0417793	0.890849
ISH	Stable_angina_pectoris	50407	165047	7	Weighted mode	0.0175252	0.0456899	1.02[0.93~1.11]	0.714522	0.0059326	42.753	12.5406	0.0509392	0.00603155	0.0417793	0.890849
ISH	Stable_angina_pectoris	50407	165047	7	IVWRE	0.0445788	0.0278301	1.05[0.99~1.1]	0.109196	0.0059326	42.753	12.5406	0.0509392	0.00603155	0.0417793	0.890849
ISH	Stevens_Johnson_syndrome	50407	171846	7	MR Egger	-0.0316047	1.08098	0.97[0.12~8.06]	0.977807	0.0059326	42.753	4.52853	0.605537	0.0414816	0.326913	0.903973
ISH	Stevens_Johnson_syndrome	50407	171846	7	Weighted median	0.0632276	0.321858	1.07[0.57~2]	0.844261	0.0059326	42.753	4.51243	0.478223	0.0414816	0.326913	0.903973
ISH	Stevens_Johnson_syndrome	50407	171846	7	IVW	0.102182	0.238413	1.11[0.69~1.77]	0.668221	0.0059326	42.753	4.52853	0.605537	0.0414816	0.326913	0.903973
ISH	Stevens_Johnson_syndrome	50407	171846	7	Simple mode	0.0414148	0.452056	1.04[0.43~2.53]	0.929987	0.0059326	42.753	4.52853	0.605537	0.0414816	0.326913	0.903973
ISH	Stevens_Johnson_syndrome	50407	171846	7	Weighted mode	0.0820419	0.400684	1.09[0.49~2.38]	0.844533	0.0059326	42.753	4.52853	0.605537	0.0414816	0.326913	0.903973
ISH	Stevens_Johnson_syndrome	50407	171846	7	IVWRE	0.102182	0.207125	1.11[0.74~1.66]	0.621778	0.0059326	42.753	4.52853	0.605537	0.0414816	0.326913	0.903973
ISH	Subarachnoid_hemorrhage	50407	153225	7	MR Egger	-0.422749	0.482196	0.66[0.25~1.69]	0.42076	0.0059326	42.753	14.0606	0.0289665	0.113339	0.14583	0.47219
ISH	Subarachnoid_hemorrhage	50407	153225	7	Weighted median	-0.0116994	0.0886037	0.99[0.83~1.18]	0.894952	0.0059326	42.753	12.5451	0.0280364	0.113339	0.14583	0.47219
ISH	Subarachnoid_hemorrhage	50407	153225	7	IVW	-0.0571935	0.102673	0.94[0.77~1.15]	0.577495	0.0059326	42.753	14.0606	0.0289665	0.113339	0.14583	0.47219
ISH	Subarachnoid_hemorrhage	50407	153225	7	Simple mode	0.0044343	0.133066	1[0.77~1.3]	0.974497	0.0059326	42.753	14.0606	0.0289665	0.113339	0.14583	0.47219
ISH	Subarachnoid_hemorrhage	50407	153225	7	Weighted mode	0.0044343	0.0905679	1[0.84~1.2]	0.962539	0.0059326	42.753	14.0606	0.0289665	0.113339	0.14583	0.47219
ISH	Subarachnoid_hemorrhage	50407	153225	7	IVWRE	-0.0571935	0.102673	0.94[0.77~1.15]	0.577495	0.0059326	42.753	14.0606	0.0289665	0.113339	0.14583	0.47219
ISH	Substance_dependence	50407	178726	7	MR Egger	-0.375842	0.960367	0.69[0.1~4.51]	0.711659	0.0059326	42.753	3.3529	0.763426	0.00457773	0.290614	0.988042
ISH	Substance_dependence	50407	178726	7	Weighted median	-0.322774	0.265377	0.72[0.43~1.22]	0.223877	0.0059326	42.753	3.35265	0.64579	0.00457773	0.290614	0.988042
ISH	Substance_dependence	50407	178726	7	IVW	-0.361087	0.211923	0.7[0.46~1.06]	0.0884068	0.0059326	42.753	3.3529	0.763426	0.00457773	0.290614	0.988042
ISH	Substance_dependence	50407	178726	7	Simple mode	-0.313558	0.341496	0.73[0.37~1.43]	0.393933	0.0059326	42.753	3.3529	0.763426	0.00457773	0.290614	0.988042
ISH	Substance_dependence	50407	178726	7	Weighted mode	-0.293925	0.306102	0.75[0.41~1.36]	0.374026	0.0059326	42.753	3.3529	0.763426	0.00457773	0.290614	0.988042
ISH	Substance_dependence	50407	178726	7	IVWRE	-0.361087	0.158421	0.7[0.51~0.95]	0.0226498	0.0059326	42.753	3.3529	0.763426	0.00457773	0.290614	0.988042
ISH	Systemic_lupus_erythematosus	50407	176254	7	MR Egger	0.436256	0.727501	1.55[0.37~6.44]	0.574868	0.0059326	42.753	9.15083	0.165271	-0.209547	0.220038	0.384666
ISH	Systemic_lupus_erythematosus	50407	176254	7	Weighted median	-0.244107	0.175595	0.78[0.56~1.11]	0.164478	0.0059326	42.753	7.74586	0.170809	-0.209547	0.220038	0.384666
ISH	Systemic_lupus_erythematosus	50407	176254	7	IVW	-0.239429	0.159531	0.79[0.58~1.08]	0.133399	0.0059326	42.753	9.15083	0.165271	-0.209547	0.220038	0.384666
ISH	Systemic_lupus_erythematosus	50407	176254	7	Simple mode	-0.358247	0.30673	0.7[0.38~1.27]	0.28713	0.0059326	42.753	9.15083	0.165271	-0.209547	0.220038	0.384666
ISH	Systemic_lupus_erythematosus	50407	176254	7	Weighted mode	-0.255494	0.24897	0.77[0.48~1.26]	0.344377	0.0059326	42.753	9.15083	0.165271	-0.209547	0.220038	0.384666
ISH	Systemic_lupus_erythematosus	50407	176254	7	IVWRE	-0.239429	0.159531	0.79[0.58~1.08]	0.133399	0.0059326	42.753	9.15083	0.165271	-0.209547	0.220038	0.384666
ISH	Systolic_blood_pressure	50407	145505	7	MR Egger	-0.0257037	0.0245271	0.97[0.93~1.02]	0.342643	0.0059326	42.753	5.12607	0.527749	0.007789	0.00742079	0.341955
ISH	Systolic_blood_pressure	50407	145505	7	Weighted median	0.00216063	0.00735931	1[0.99~1.02]	0.76907	0.0059326	42.753	4.02437	0.545913	0.007789	0.00742079	0.341955
ISH	Systolic_blood_pressure	50407	145505	7	IVW	-0.000593664	0.00541002	1[0.99~1.01]	0.91262	0.0059326	42.753	5.12607	0.527749	0.007789	0.00742079	0.341955
ISH	Systolic_blood_pressure	50407	145505	7	Simple mode	0.00389081	0.011314	1[0.98~1.03]	0.742658	0.0059326	42.753	5.12607	0.527749	0.007789	0.00742079	0.341955
ISH	Systolic_blood_pressure	50407	145505	7	Weighted mode	0.00755983	0.0111012	1.01[0.99~1.03]	0.521277	0.0059326	42.753	5.12607	0.527749	0.007789	0.00742079	0.341955
ISH	Systolic_blood_pressure	50407	145505	7	IVWRE	-0.000593664	0.00500052	1[0.99~1.01]	0.905497	0.0059326	42.753	5.12607	0.527749	0.007789	0.00742079	0.341955
ISH	Tatto_pigmentation	50407	178726	7	MR Egger	0.788249	1.11465	2.2[0.25~19.55]	0.511047	0.0059326	42.753	13.5636	0.0349095	-0.192269	0.33725	0.593265
ISH	Tatto_pigmentation	50407	178726	7	Weighted median	0.379035	0.195647	1.46[1~2.14]	0.0527037	0.0059326	42.753	12.7357	0.0259853	-0.192269	0.33725	0.593265
ISH	Tatto_pigmentation	50407	178726	7	IVW	0.168445	0.231735	1.18[0.75~1.86]	0.467296	0.0059326	42.753	13.5636	0.0349095	-0.192269	0.33725	0.593265
ISH	Tatto_pigmentation	50407	178726	7	Simple mode	0.312659	0.220733	1.37[0.89~2.11]	0.206405	0.0059326	42.753	13.5636	0.0349095	-0.192269	0.33725	0.593265
ISH	Tatto_pigmentation	50407	178726	7	Weighted mode	0.358319	0.210374	1.43[0.95~2.16]	0.139413	0.0059326	42.753	13.5636	0.0349095	-0.192269	0.33725	0.593265
ISH	Tatto_pigmentation	50407	178726	7	IVWRE	0.168445	0.231735	1.18[0.75~1.86]	0.467296	0.0059326	42.753	13.5636	0.0349095	-0.192269	0.33725	0.593265
ISH	Thyroid_cancer	50407	178723	7	MR Egger	-0.301386	0.549679	0.74[0.25~2.17]	0.60707	0.0059326	42.753	2.38775	0.880812	0.107678	0.166271	0.545796
ISH	Thyroid_cancer	50407	178723	7	Weighted median	0.0100481	0.146926	1.01[0.76~1.35]	0.945476	0.0059326	42.753	1.96836	0.853506	0.107678	0.166271	0.545796
ISH	Thyroid_cancer	50407	178723	7	IVW	0.0458215	0.121242	1.05[0.83~1.33]	0.705478	0.0059326	42.753	2.38775	0.880812	0.107678	0.166271	0.545796
ISH	Thyroid_cancer	50407	178723	7	Simple mode	0.0340531	0.189418	1.03[0.71~1.5]	0.863245	0.0059326	42.753	2.38775	0.880812	0.107678	0.166271	0.545796
ISH	Thyroid_cancer	50407	178723	7	Weighted mode	0.00364832	0.165646	1[0.73~1.39]	0.983142	0.0059326	42.753	2.38775	0.880812	0.107678	0.166271	0.545796
ISH	Thyroid_cancer	50407	178723	7	IVWRE	0.0458215	0.076484	1.05[0.9~1.22]	0.549106	0.0059326	42.753	2.38775	0.880812	0.107678	0.166271	0.545796
ISH	Tonsillitis	50407	152266	7	MR Egger	0.322712	0.51239	1.38[0.51~3.77]	0.556469	0.0059326	42.753	1.20568	0.976603	-0.063776	0.155054	0.697878
ISH	Tonsillitis	50407	152266	7	Weighted median	0.121682	0.136263	1.13[0.86~1.48]	0.371862	0.0059326	42.753	1.0365	0.959568	-0.063776	0.155054	0.697878
ISH	Tonsillitis	50407	152266	7	IVW	0.117165	0.113182	1.12[0.9~1.4]	0.300583	0.0059326	42.753	1.20568	0.976603	-0.063776	0.155054	0.697878
ISH	Tonsillitis	50407	152266	7	Simple mode	0.130099	0.189291	1.14[0.79~1.65]	0.517567	0.0059326	42.753	1.20568	0.976603	-0.063776	0.155054	0.697878
ISH	Tonsillitis	50407	152266	7	Weighted mode	0.1229	0.17121	1.13[0.81~1.58]	0.499844	0.0059326	42.753	1.20568	0.976603	-0.063776	0.155054	0.697878
ISH	Tonsillitis	50407	152266	7	IVWRE	0.117165	0.0507365	1.12[1.02~1.24]	0.0209281	0.0059326	42.753	1.20568	0.976603	-0.063776	0.155054	0.697878
ISH	Total_bilirubin_levels	50407	124341	7	MR Egger	-0.0616417	0.105359	0.94[0.76~1.16]	0.58391	0.0059326	42.753	73.7524	6.93211e-14	0.0129685	0.0318766	0.70096
ISH	Total_bilirubin_levels	50407	124341	7	Weighted median	-0.00554669	0.00756152	0.99[0.98~1.01]	0.463228	0.0059326	42.753	71.3893	5.26507e-14	0.0129685	0.0318766	0.70096
ISH	Total_bilirubin_levels	50407	124341	7	IVW	-0.0198313	0.0215361	0.98[0.94~1.02]	0.357133	0.0059326	42.753	73.7524	6.93211e-14	0.0129685	0.0318766	0.70096
ISH	Total_bilirubin_levels	50407	124341	7	Simple mode	-0.00318206	0.00963226	1[0.98~1.02]	0.752363	0.0059326	42.753	73.7524	6.93211e-14	0.0129685	0.0318766	0.70096
ISH	Total_bilirubin_levels	50407	124341	7	Weighted mode	-0.0042687	0.00880655	1[0.98~1.01]	0.645063	0.0059326	42.753	73.7524	6.93211e-14	0.0129685	0.0318766	0.70096
ISH	Total_bilirubin_levels	50407	124341	7	IVWRE	-0.0198313	0.0215361	0.98[0.94~1.02]	0.357133	0.0059326	42.753	73.7524	6.93211e-14	0.0129685	0.0318766	0.70096
ISH	Total_bilirubin_levels	50407	124341	6	MR_PRESSO	-0.00723437	0.00363207	0.99[0.99~1]	0.103012	0.00515521	37.1516	1.65177	0.894919	0.00553689	0.00848261	0.549541
ISH	Total_bilirubin_levels	50407	124341	6	MR Egger(MR_PRESSO)	-0.0251871	0.0282205	0.98[0.92~1.03]	0.42256	0.00515521	37.1516	1.65177	0.894919	0.00553689	0.00848261	0.549541
ISH	Total_bilirubin_levels	50407	124341	6	Weighted median(MR_PRESSO)	-0.00552583	0.00833408	0.99[0.98~1.01]	0.507305	0.00515521	37.1516	1.65177	0.894919	0.00553689	0.00848261	0.549541
ISH	Total_bilirubin_levels	50407	124341	6	IVW(MR_PRESSO)	-0.00723437	0.00631922	0.99[0.98~1.01]	0.252284	0.00515521	37.1516	1.65177	0.894919	0.00553689	0.00848261	0.549541
ISH	Total_bilirubin_levels	50407	124341	6	Simple mode(MR_PRESSO)	-0.00505589	0.0112288	0.99[0.97~1.02]	0.671372	0.00515521	37.1516	1.65177	0.894919	0.00553689	0.00848261	0.549541
ISH	Total_bilirubin_levels	50407	124341	6	Weighted mode(MR_PRESSO)	-0.00531574	0.00989587	0.99[0.98~1.01]	0.614186	0.00515521	37.1516	1.65177	0.894919	0.00553689	0.00848261	0.549541
ISH	Total_bilirubin_levels	50407	124341	6	IVWRE(MR_PRESSO)	-0.00723437	0.00363207	0.99[0.99~1]	0.0463923	0.00515521	37.1516	1.65177	0.894919	0.00553689	0.00848261	0.549541
ISH	Total_cholesterol_levels	50407	135808	7	MR Egger	-0.0224223	0.0322276	0.98[0.92~1.04]	0.51759	0.0059326	42.753	9.04848	0.17087	0.00977187	0.00974858	0.362169
ISH	Total_cholesterol_levels	50407	135808	7	Weighted median	0.00799705	0.00836495	1.01[0.99~1.02]	0.339062	0.0059326	42.753	7.53439	0.183832	0.00977187	0.00974858	0.362169
ISH	Total_cholesterol_levels	50407	135808	7	IVW	0.00908759	0.00710698	1.01[1~1.02]	0.201008	0.0059326	42.753	9.04848	0.17087	0.00977187	0.00974858	0.362169
ISH	Total_cholesterol_levels	50407	135808	7	Simple mode	0.0218601	0.013629	1.02[1~1.05]	0.15985	0.0059326	42.753	9.04848	0.17087	0.00977187	0.00974858	0.362169
ISH	Total_cholesterol_levels	50407	135808	7	Weighted mode	0.0160475	0.0116551	1.02[0.99~1.04]	0.217722	0.0059326	42.753	9.04848	0.17087	0.00977187	0.00974858	0.362169
ISH	Total_cholesterol_levels	50407	135808	7	IVWRE	0.00908759	0.00710698	1.01[1~1.02]	0.201008	0.0059326	42.753	9.04848	0.17087	0.00977187	0.00974858	0.362169
ISH	Triglycerides	50407	111667	7	MR Egger	-0.0151563	0.0405137	0.98[0.91~1.07]	0.723667	0.0059326	42.753	9.76295	0.134996	0.00540882	0.0122539	0.67736
ISH	Triglycerides	50407	111667	7	Weighted median	0.00397597	0.00832883	1[0.99~1.02]	0.633095	0.0059326	42.753	9.39679	0.0942464	0.00540882	0.0122539	0.67736
ISH	Triglycerides	50407	111667	7	IVW	0.00228721	0.00830253	1[0.99~1.02]	0.782945	0.0059326	42.753	9.76295	0.134996	0.00540882	0.0122539	0.67736
ISH	Triglycerides	50407	111667	7	Simple mode	0.00704794	0.0113241	1.01[0.98~1.03]	0.556585	0.0059326	42.753	9.76295	0.134996	0.00540882	0.0122539	0.67736
ISH	Triglycerides	50407	111667	7	Weighted mode	0.00829024	0.00921728	1.01[0.99~1.03]	0.403079	0.0059326	42.753	9.76295	0.134996	0.00540882	0.0122539	0.67736
ISH	Triglycerides	50407	111667	7	IVWRE	0.00228721	0.00830253	1[0.99~1.02]	0.782945	0.0059326	42.753	9.76295	0.134996	0.00540882	0.0122539	0.67736
ISH	Type_1_diabetes	50407	133251	7	MR Egger	0.133195	0.303984	1.14[0.63~2.07]	0.679551	0.0059326	42.753	3.36999	0.761179	-0.0405431	0.0919559	0.677698
ISH	Type_1_diabetes	50407	133251	7	Weighted median	0.0480715	0.0832667	1.05[0.89~1.24]	0.563723	0.0059326	42.753	3.1756	0.672935	-0.0405431	0.0919559	0.677698
ISH	Type_1_diabetes	50407	133251	7	IVW	0.00246782	0.0670309	1[0.88~1.14]	0.970632	0.0059326	42.753	3.36999	0.761179	-0.0405431	0.0919559	0.677698
ISH	Type_1_diabetes	50407	133251	7	Simple mode	0.0892129	0.122767	1.09[0.86~1.39]	0.494782	0.0059326	42.753	3.36999	0.761179	-0.0405431	0.0919559	0.677698
ISH	Type_1_diabetes	50407	133251	7	Weighted mode	0.0527882	0.103256	1.05[0.86~1.29]	0.627449	0.0059326	42.753	3.36999	0.761179	-0.0405431	0.0919559	0.677698
ISH	Type_1_diabetes	50407	133251	7	IVWRE	0.00246782	0.0502358	1[0.91~1.11]	0.96082	0.0059326	42.753	3.36999	0.761179	-0.0405431	0.0919559	0.677698
ISH	Type_2_diabetes	50407	177415	7	MR Egger	0.0211076	0.0675672	1.02[0.89~1.17]	0.767349	0.0059326	42.753	4.91151	0.555212	-0.0151892	0.0204437	0.490907
ISH	Type_2_diabetes	50407	177415	7	Weighted median	-0.0356423	0.018833	0.96[0.93~1]	0.0584189	0.0059326	42.753	4.3595	0.4989	-0.0151892	0.0204437	0.490907
ISH	Type_2_diabetes	50407	177415	7	IVW	-0.027858	0.0148969	0.97[0.94~1]	0.0614756	0.0059326	42.753	4.91151	0.555212	-0.0151892	0.0204437	0.490907
ISH	Type_2_diabetes	50407	177415	7	Simple mode	-0.0445761	0.0282879	0.96[0.9~1.01]	0.166142	0.0059326	42.753	4.91151	0.555212	-0.0151892	0.0204437	0.490907
ISH	Type_2_diabetes	50407	177415	7	Weighted mode	-0.0388221	0.0240058	0.96[0.92~1.01]	0.156963	0.0059326	42.753	4.91151	0.555212	-0.0151892	0.0204437	0.490907
ISH	Type_2_diabetes	50407	177415	7	IVWRE	-0.027858	0.013478	0.97[0.95~1]	0.0387418	0.0059326	42.753	4.91151	0.555212	-0.0151892	0.0204437	0.490907
ISH	Typhoid_fever	50407	178328	7	MR Egger	-0.120238	0.651649	0.89[0.25~3.18]	0.860861	0.0059326	42.753	3.85032	0.696924	0.0614174	0.197092	0.767905
ISH	Typhoid_fever	50407	178328	7	Weighted median	-0.00987744	0.172712	0.99[0.71~1.39]	0.954394	0.0059326	42.753	3.75321	0.585466	0.0614174	0.197092	0.767905
ISH	Typhoid_fever	50407	178328	7	IVW	0.0778398	0.143547	1.08[0.82~1.43]	0.587639	0.0059326	42.753	3.85032	0.696924	0.0614174	0.197092	0.767905
ISH	Typhoid_fever	50407	178328	7	Simple mode	0.00523588	0.274403	1.01[0.59~1.72]	0.985395	0.0059326	42.753	3.85032	0.696924	0.0614174	0.197092	0.767905
ISH	Typhoid_fever	50407	178328	7	Weighted mode	-0.0794233	0.225608	0.92[0.59~1.44]	0.736842	0.0059326	42.753	3.85032	0.696924	0.0614174	0.197092	0.767905
ISH	Typhoid_fever	50407	178328	7	IVWRE	0.0778398	0.114992	1.08[0.86~1.35]	0.498458	0.0059326	42.753	3.85032	0.696924	0.0614174	0.197092	0.767905
ISH	Ulcerative_colitis	50407	178689	7	MR Egger	0.129446	0.582385	1.14[0.36~3.56]	0.832898	0.0059326	42.753	4.56862	0.600204	-0.0454105	0.176201	0.806894
ISH	Ulcerative_colitis	50407	178689	7	Weighted median	0.017911	0.167269	1.02[0.73~1.41]	0.914726	0.0059326	42.753	4.5022	0.479589	-0.0454105	0.176201	0.806894
ISH	Ulcerative_colitis	50407	178689	7	IVW	-0.0169465	0.128504	0.98[0.76~1.26]	0.895083	0.0059326	42.753	4.56862	0.600204	-0.0454105	0.176201	0.806894
ISH	Ulcerative_colitis	50407	178689	7	Simple mode	0.0745318	0.244583	1.08[0.67~1.74]	0.770865	0.0059326	42.753	4.56862	0.600204	-0.0454105	0.176201	0.806894
ISH	Ulcerative_colitis	50407	178689	7	Weighted mode	0.037803	0.211244	1.04[0.69~1.57]	0.863864	0.0059326	42.753	4.56862	0.600204	-0.0454105	0.176201	0.806894
ISH	Ulcerative_colitis	50407	178689	7	IVWRE	-0.0169465	0.112133	0.98[0.79~1.22]	0.879874	0.0059326	42.753	4.56862	0.600204	-0.0454105	0.176201	0.806894
ISH	Unruptured_cerebral_aneurysm	50407	152113	7	MR Egger	1.46517	1.63166	4.33[0.18~105.98]	0.410358	0.0059326	42.753	12.5126	0.051463	-0.400768	0.493557	0.453699
ISH	Unruptured_cerebral_aneurysm	50407	152113	7	Weighted median	0.194788	0.350225	1.22[0.61~2.41]	0.578088	0.0059326	42.753	11.0548	0.050304	-0.400768	0.493557	0.453699
ISH	Unruptured_cerebral_aneurysm	50407	152113	7	IVW	0.173157	0.350932	1.19[0.6~2.37]	0.621715	0.0059326	42.753	12.5126	0.051463	-0.400768	0.493557	0.453699
ISH	Unruptured_cerebral_aneurysm	50407	152113	7	Simple mode	0.0510933	0.57379	1.05[0.34~3.24]	0.931944	0.0059326	42.753	12.5126	0.051463	-0.400768	0.493557	0.453699
ISH	Unruptured_cerebral_aneurysm	50407	152113	7	Weighted mode	0.334445	0.43812	1.4[0.59~3.3]	0.474182	0.0059326	42.753	12.5126	0.051463	-0.400768	0.493557	0.453699
ISH	Unruptured_cerebral_aneurysm	50407	152113	7	IVWRE	0.173157	0.350932	1.19[0.6~2.37]	0.621715	0.0059326	42.753	12.5126	0.051463	-0.400768	0.493557	0.453699
ISH	Unstable_angina_pectoris	50407	152105	7	MR Egger	0.0485349	0.160088	1.05[0.77~1.44]	0.773964	0.0059326	42.753	6.467	0.372956	-0.0220884	0.0484383	0.667504
ISH	Unstable_angina_pectoris	50407	152105	7	Weighted median	-0.0412535	0.0419678	0.96[0.88~1.04]	0.325617	0.0059326	42.753	6.20878	0.286431	-0.0220884	0.0484383	0.667504
ISH	Unstable_angina_pectoris	50407	152105	7	IVW	-0.0226757	0.0328358	0.98[0.92~1.04]	0.489831	0.0059326	42.753	6.467	0.372956	-0.0220884	0.0484383	0.667504
ISH	Unstable_angina_pectoris	50407	152105	7	Simple mode	-0.0497216	0.0574796	0.95[0.85~1.06]	0.420258	0.0059326	42.753	6.467	0.372956	-0.0220884	0.0484383	0.667504
ISH	Unstable_angina_pectoris	50407	152105	7	Weighted mode	-0.0469232	0.0549556	0.95[0.86~1.06]	0.425964	0.0059326	42.753	6.467	0.372956	-0.0220884	0.0484383	0.667504
ISH	Unstable_angina_pectoris	50407	152105	7	IVWRE	-0.0226757	0.0328358	0.98[0.92~1.04]	0.489831	0.0059326	42.753	6.467	0.372956	-0.0220884	0.0484383	0.667504
ISH	Urolithiasis	50407	178726	7	MR Egger	-0.0363698	0.123425	0.96[0.76~1.23]	0.780088	0.0059326	42.753	6.99534	0.321279	0.0143952	0.0373415	0.715723
ISH	Urolithiasis	50407	178726	7	Weighted median	-0.0177822	0.0325341	0.98[0.92~1.05]	0.584672	0.0059326	42.753	6.79342	0.236463	0.0143952	0.0373415	0.715723
ISH	Urolithiasis	50407	178726	7	IVW	0.0100402	0.0252032	1.01[0.96~1.06]	0.690358	0.0059326	42.753	6.99534	0.321279	0.0143952	0.0373415	0.715723
ISH	Urolithiasis	50407	178726	7	Simple mode	-0.0323416	0.0575519	0.97[0.86~1.08]	0.594501	0.0059326	42.753	6.99534	0.321279	0.0143952	0.0373415	0.715723
ISH	Urolithiasis	50407	178726	7	Weighted mode	-0.0415409	0.0581696	0.96[0.86~1.08]	0.501968	0.0059326	42.753	6.99534	0.321279	0.0143952	0.0373415	0.715723
ISH	Urolithiasis	50407	178726	7	IVWRE	0.0100402	0.0252032	1.01[0.96~1.06]	0.690358	0.0059326	42.753	6.99534	0.321279	0.0143952	0.0373415	0.715723
ISH	Urticaria	50407	172083	7	MR Egger	0.0937144	0.109766	1.1[0.89~1.36]	0.432226	0.0059326	42.753	1.85422	0.932606	-0.0261204	0.0332071	0.467148
ISH	Urticaria	50407	172083	7	Weighted median	0.0182497	0.028783	1.02[0.96~1.08]	0.526051	0.0059326	42.753	1.2355	0.941427	-0.0261204	0.0332071	0.467148
ISH	Urticaria	50407	172083	7	IVW	0.00950035	0.0242144	1.01[0.96~1.06]	0.694804	0.0059326	42.753	1.85422	0.932606	-0.0261204	0.0332071	0.467148
ISH	Urticaria	50407	172083	7	Simple mode	0.025838	0.0421038	1.03[0.94~1.11]	0.561959	0.0059326	42.753	1.85422	0.932606	-0.0261204	0.0332071	0.467148
ISH	Urticaria	50407	172083	7	Weighted mode	0.025838	0.03812	1.03[0.95~1.11]	0.523157	0.0059326	42.753	1.85422	0.932606	-0.0261204	0.0332071	0.467148
ISH	Urticaria	50407	172083	7	IVWRE	0.00950035	0.013461	1.01[0.98~1.04]	0.480333	0.0059326	42.753	1.85422	0.932606	-0.0261204	0.0332071	0.467148
ISH	Uterine_fibroids	50407	80208	7	MR Egger	-0.0346144	0.100675	0.97[0.79~1.18]	0.744965	0.0059326	42.753	1.93215	0.925832	0.0202638	0.0304545	0.535266
ISH	Uterine_fibroids	50407	80208	7	Weighted median	0.0342134	0.0272529	1.03[0.98~1.09]	0.209333	0.0059326	42.753	1.48942	0.914288	0.0202638	0.0304545	0.535266
ISH	Uterine_fibroids	50407	80208	7	IVW	0.0307181	0.0222361	1.03[0.99~1.08]	0.167141	0.0059326	42.753	1.93215	0.925832	0.0202638	0.0304545	0.535266
ISH	Uterine_fibroids	50407	80208	7	Simple mode	0.0429177	0.04019	1.04[0.96~1.13]	0.326649	0.0059326	42.753	1.93215	0.925832	0.0202638	0.0304545	0.535266
ISH	Uterine_fibroids	50407	80208	7	Weighted mode	0.0465626	0.0384202	1.05[0.97~1.13]	0.271094	0.0059326	42.753	1.93215	0.925832	0.0202638	0.0304545	0.535266
ISH	Uterine_fibroids	50407	80208	7	IVWRE	0.0307181	0.0126184	1.03[1.01~1.06]	0.014917	0.0059326	42.753	1.93215	0.925832	0.0202638	0.0304545	0.535266
ISH	Uterine_prolapse	50407	82761	7	MR Egger	1.68346	0.633659	5.38[1.56~18.64]	0.0450607	0.0059326	42.753	15.4778	0.0168488	-0.427904	0.191421	0.0756497
ISH	Uterine_prolapse	50407	82761	7	Weighted median	0.0506975	0.171162	1.05[0.75~1.47]	0.76708	0.0059326	42.753	7.7412	0.171087	-0.427904	0.191421	0.0756497
ISH	Uterine_prolapse	50407	82761	7	IVW	0.30187	0.180437	1.35[0.95~1.93]	0.0943279	0.0059326	42.753	15.4778	0.0168488	-0.427904	0.191421	0.0756497
ISH	Uterine_prolapse	50407	82761	7	Simple mode	-0.00656313	0.297328	0.99[0.55~1.78]	0.983105	0.0059326	42.753	15.4778	0.0168488	-0.427904	0.191421	0.0756497
ISH	Uterine_prolapse	50407	82761	7	Weighted mode	-0.0521827	0.203491	0.95[0.64~1.41]	0.80618	0.0059326	42.753	15.4778	0.0168488	-0.427904	0.191421	0.0756497
ISH	Uterine_prolapse	50407	82761	7	IVWRE	0.30187	0.180437	1.35[0.95~1.93]	0.0943279	0.0059326	42.753	15.4778	0.0168488	-0.427904	0.191421	0.0756497
ISH	Uterine_prolapse	50407	82761	6	MR_PRESSO	0.107179	0.143403	1.11[0.84~1.47]	0.48846	0.00478172	34.4573	6.16091	0.290875	-0.307584	0.162715	0.131701
ISH	Uterine_prolapse	50407	82761	6	MR Egger(MR_PRESSO)	1.14182	0.562376	3.13[1.04~9.43]	0.112167	0.00478172	34.4573	6.16091	0.290875	-0.307584	0.162715	0.131701
ISH	Uterine_prolapse	50407	82761	6	Weighted median(MR_PRESSO)	-0.0329748	0.171144	0.97[0.69~1.35]	0.847215	0.00478172	34.4573	6.16091	0.290875	-0.307584	0.162715	0.131701
ISH	Uterine_prolapse	50407	82761	6	IVW(MR_PRESSO)	0.107179	0.143403	1.11[0.84~1.47]	0.454822	0.00478172	34.4573	6.16091	0.290875	-0.307584	0.162715	0.131701
ISH	Uterine_prolapse	50407	82761	6	Simple mode(MR_PRESSO)	-0.0428194	0.25405	0.96[0.58~1.58]	0.872759	0.00478172	34.4573	6.16091	0.290875	-0.307584	0.162715	0.131701
ISH	Uterine_prolapse	50407	82761	6	Weighted mode(MR_PRESSO)	-0.0593863	0.190154	0.94[0.65~1.37]	0.767412	0.00478172	34.4573	6.16091	0.290875	-0.307584	0.162715	0.131701
ISH	Uterine_prolapse	50407	82761	6	IVWRE(MR_PRESSO)	0.107179	0.143403	1.11[0.84~1.47]	0.454822	0.00478172	34.4573	6.16091	0.290875	-0.307584	0.162715	0.131701
ISH	Uveitis	50407	174725	7	MR Egger	-0.596549	0.931062	0.55[0.09~3.42]	0.549912	0.0059326	42.753	4.56979	0.600048	0.244522	0.281704	0.425081
ISH	Uveitis	50407	174725	7	Weighted median	-0.056164	0.262595	0.95[0.57~1.58]	0.83064	0.0059326	42.753	3.81635	0.576148	0.244522	0.281704	0.425081
ISH	Uveitis	50407	174725	7	IVW	0.191675	0.205586	1.21[0.81~1.81]	0.351164	0.0059326	42.753	4.56979	0.600048	0.244522	0.281704	0.425081
ISH	Uveitis	50407	174725	7	Simple mode	-0.119864	0.375241	0.89[0.43~1.85]	0.760228	0.0059326	42.753	4.56979	0.600048	0.244522	0.281704	0.425081
ISH	Uveitis	50407	174725	7	Weighted mode	-0.111277	0.350874	0.89[0.45~1.78]	0.761882	0.0059326	42.753	4.56979	0.600048	0.244522	0.281704	0.425081
ISH	Uveitis	50407	174725	7	IVWRE	0.191675	0.179418	1.21[0.85~1.72]	0.285379	0.0059326	42.753	4.56979	0.600048	0.244522	0.281704	0.425081
ISH	Varicose_veins	50407	178726	7	MR Egger	0.46902	0.479651	1.6[0.62~4.09]	0.373063	0.0059326	42.753	2.97497	0.811981	-0.118283	0.145101	0.452038
ISH	Varicose_veins	50407	178726	7	Weighted median	0.147211	0.131527	1.16[0.9~1.5]	0.263037	0.0059326	42.753	2.31046	0.804729	-0.118283	0.145101	0.452038
ISH	Varicose_veins	50407	178726	7	IVW	0.0876487	0.105788	1.09[0.89~1.34]	0.407372	0.0059326	42.753	2.97497	0.811981	-0.118283	0.145101	0.452038
ISH	Varicose_veins	50407	178726	7	Simple mode	0.227825	0.194348	1.26[0.86~1.84]	0.285527	0.0059326	42.753	2.97497	0.811981	-0.118283	0.145101	0.452038
ISH	Varicose_veins	50407	178726	7	Weighted mode	0.166864	0.177417	1.18[0.83~1.67]	0.383257	0.0059326	42.753	2.97497	0.811981	-0.118283	0.145101	0.452038
ISH	Varicose_veins	50407	178726	7	IVWRE	0.0876487	0.0744911	1.09[0.94~1.26]	0.239342	0.0059326	42.753	2.97497	0.811981	-0.118283	0.145101	0.452038
ISH	Ventricular_arrhythmia	50407	157213	7	MR Egger	-0.31419	0.257116	0.73[0.44~1.21]	0.276177	0.0059326	42.753	5.93841	0.430125	0.0984248	0.0778218	0.261707
ISH	Ventricular_arrhythmia	50407	157213	7	Weighted median	0.00460981	0.0726379	1[0.87~1.16]	0.949398	0.0059326	42.753	4.33883	0.501733	0.0984248	0.0778218	0.261707
ISH	Ventricular_arrhythmia	50407	157213	7	IVW	0.00298433	0.0567198	1[0.9~1.12]	0.958038	0.0059326	42.753	5.93841	0.430125	0.0984248	0.0778218	0.261707
ISH	Ventricular_arrhythmia	50407	157213	7	Simple mode	0.0358816	0.11205	1.04[0.83~1.29]	0.759653	0.0059326	42.753	5.93841	0.430125	0.0984248	0.0778218	0.261707
ISH	Ventricular_arrhythmia	50407	157213	7	Weighted mode	0.0479511	0.0975895	1.05[0.87~1.27]	0.64063	0.0059326	42.753	5.93841	0.430125	0.0984248	0.0778218	0.261707
ISH	Ventricular_arrhythmia	50407	157213	7	IVWRE	0.00298433	0.0564279	1[0.9~1.12]	0.957822	0.0059326	42.753	5.93841	0.430125	0.0984248	0.0778218	0.261707
ISH	Weight	50407	165419	7	MR Egger	-0.0171322	0.0199494	0.98[0.95~1.02]	0.429696	0.0059326	42.753	5.03707	0.539068	0.00666937	0.00603629	0.319523
ISH	Weight	50407	165419	7	Weighted median	0.00369996	0.00599822	1[0.99~1.02]	0.537338	0.0059326	42.753	3.81631	0.576154	0.00666937	0.00603629	0.319523
ISH	Weight	50407	165419	7	IVW	0.00436724	0.00439733	1[1~1.01]	0.320633	0.0059326	42.753	5.03707	0.539068	0.00666937	0.00603629	0.319523
ISH	Weight	50407	165419	7	Simple mode	0.0133943	0.00942074	1.01[0.99~1.03]	0.204922	0.0059326	42.753	5.03707	0.539068	0.00666937	0.00603629	0.319523
ISH	Weight	50407	165419	7	Weighted mode	-0.00105522	0.00784773	1[0.98~1.01]	0.897434	0.0059326	42.753	5.03707	0.539068	0.00666937	0.00603629	0.319523
ISH	Weight	50407	165419	7	IVWRE	0.00436724	0.00402904	1[1~1.01]	0.278391	0.0059326	42.753	5.03707	0.539068	0.00666937	0.00603629	0.319523
ISH	White_blood_cell_count	50407	154355	7	MR Egger	0.0454454	0.0249993	1.05[1~1.1]	0.128763	0.0059326	42.753	8.24755	0.220522	-0.0148583	0.00756501	0.106729
ISH	White_blood_cell_count	50407	154355	7	Weighted median	-0.000482798	0.00718388	1[0.99~1.01]	0.946418	0.0059326	42.753	4.38992	0.494745	-0.0148583	0.00756501	0.106729
ISH	White_blood_cell_count	50407	154355	7	IVW	-0.00244785	0.00646037	1[0.99~1.01]	0.704761	0.0059326	42.753	8.24755	0.220522	-0.0148583	0.00756501	0.106729
ISH	White_blood_cell_count	50407	154355	7	Simple mode	0.00378629	0.0115827	1[0.98~1.03]	0.754852	0.0059326	42.753	8.24755	0.220522	-0.0148583	0.00756501	0.106729
ISH	White_blood_cell_count	50407	154355	7	Weighted mode	0.00214344	0.00916127	1[0.98~1.02]	0.822789	0.0059326	42.753	8.24755	0.220522	-0.0148583	0.00756501	0.106729
ISH	White_blood_cell_count	50407	154355	7	IVWRE	-0.00244785	0.00646037	1[0.99~1.01]	0.704761	0.0059326	42.753	8.24755	0.220522	-0.0148583	0.00756501	0.106729
ISH	Zoster_infection	50407	168812	7	MR Egger	-0.0161341	0.293177	0.98[0.55~1.75]	0.958244	0.0059326	42.753	8.57145	0.199152	-0.00344943	0.0886715	0.970475
ISH	Zoster_infection	50407	168812	7	Weighted median	-0.090609	0.0666085	0.91[0.8~1.04]	0.173728	0.0059326	42.753	8.56885	0.127547	-0.00344943	0.0886715	0.970475
ISH	Zoster_infection	50407	168812	7	IVW	-0.027258	0.0590615	0.97[0.87~1.09]	0.644427	0.0059326	42.753	8.57145	0.199152	-0.00344943	0.0886715	0.970475
ISH	Zoster_infection	50407	168812	7	Simple mode	0.135265	0.112982	1.14[0.92~1.43]	0.276368	0.0059326	42.753	8.57145	0.199152	-0.00344943	0.0886715	0.970475
ISH	Zoster_infection	50407	168812	7	Weighted mode	-0.105962	0.0737924	0.9[0.78~1.04]	0.201033	0.0059326	42.753	8.57145	0.199152	-0.00344943	0.0886715	0.970475
ISH	Zoster_infection	50407	168812	7	IVWRE	-0.027258	0.0590615	0.97[0.87~1.09]	0.644427	0.0059326	42.753	8.57145	0.199152	-0.00344943	0.0886715	0.970475
FT4	Abortion	67315	82761	24	MR Egger	0.937057	1.35167	2.55[0.18~36.1]	0.495402	0.0209346	58.766	18.1333	0.750216	-0.0262749	0.0774754	0.737722
FT4	Abortion	67315	82761	24	Weighted median	1.10125	0.765996	3.01[0.67~13.5]	0.150526	0.0209346	58.766	18.0183	0.704901	-0.0262749	0.0774754	0.737722
FT4	Abortion	67315	82761	24	IVW	0.515027	0.527666	1.67[0.59~4.71]	0.329041	0.0209346	58.766	18.1333	0.750216	-0.0262749	0.0774754	0.737722
FT4	Abortion	67315	82761	24	Simple mode	-0.0511621	1.55982	0.95[0.04~20.21]	0.974117	0.0209346	58.766	18.1333	0.750216	-0.0262749	0.0774754	0.737722
FT4	Abortion	67315	82761	24	Weighted mode	1.4829	1.16734	4.41[0.45~43.42]	0.216669	0.0209346	58.766	18.1333	0.750216	-0.0262749	0.0774754	0.737722
FT4	Abortion	67315	82761	24	IVWRE	0.515027	0.468526	1.67[0.67~4.19]	0.271659	0.0209346	58.766	18.1333	0.750216	-0.0262749	0.0774754	0.737722
FT4	Achilles_tendon_injury	67315	176291	24	MR Egger	-0.220853	0.895056	0.8[0.14~4.63]	0.807391	0.0209346	58.766	11.3323	0.979535	0.0127154	0.0512233	0.806255
FT4	Achilles_tendon_injury	67315	176291	24	Weighted median	-0.00653856	0.476246	0.99[0.39~2.53]	0.989046	0.0209346	58.766	11.2707	0.970671	0.0127154	0.0512233	0.806255
FT4	Achilles_tendon_injury	67315	176291	24	IVW	-0.0159403	0.345991	0.98[0.5~1.94]	0.963253	0.0209346	58.766	11.3323	0.979535	0.0127154	0.0512233	0.806255
FT4	Achilles_tendon_injury	67315	176291	24	Simple mode	0.0895179	0.774895	1.09[0.24~4.99]	0.909034	0.0209346	58.766	11.3323	0.979535	0.0127154	0.0512233	0.806255
FT4	Achilles_tendon_injury	67315	176291	24	Weighted mode	-0.0613841	0.665414	0.94[0.26~3.47]	0.927299	0.0209346	58.766	11.3323	0.979535	0.0127154	0.0512233	0.806255
FT4	Achilles_tendon_injury	67315	176291	24	IVWRE	-0.0159403	0.242862	0.98[0.61~1.58]	0.947668	0.0209346	58.766	11.3323	0.979535	0.0127154	0.0512233	0.806255
FT4	Acute_glomerulonephritis	67315	174788	24	MR Egger	0.270918	0.870215	1.31[0.24~7.22]	0.758486	0.0209346	58.766	30.2566	0.142175	-0.023975	0.0499514	0.635988
FT4	Acute_glomerulonephritis	67315	174788	24	Weighted median	-0.389461	0.438681	0.68[0.29~1.6]	0.374648	0.0209346	58.766	29.9431	0.119854	-0.023975	0.0499514	0.635988
FT4	Acute_glomerulonephritis	67315	174788	24	IVW	-0.113524	0.334425	0.89[0.46~1.72]	0.734264	0.0209346	58.766	30.2566	0.142175	-0.023975	0.0499514	0.635988
FT4	Acute_glomerulonephritis	67315	174788	24	Simple mode	-1.15518	0.874016	0.31[0.06~1.75]	0.199266	0.0209346	58.766	30.2566	0.142175	-0.023975	0.0499514	0.635988
FT4	Acute_glomerulonephritis	67315	174788	24	Weighted mode	0.593767	0.611384	1.81[0.55~6]	0.34156	0.0209346	58.766	30.2566	0.142175	-0.023975	0.0499514	0.635988
FT4	Acute_glomerulonephritis	67315	174788	24	IVWRE	-0.113524	0.334425	0.89[0.46~1.72]	0.734264	0.0209346	58.766	30.2566	0.142175	-0.023975	0.0499514	0.635988
FT4	Acute_hepatitis_A_infection	67315	166864	24	MR Egger	0.897327	0.97874	2.45[0.36~16.7]	0.369179	0.0209346	58.766	18.264	0.743017	-0.0256579	0.0560151	0.651407
FT4	Acute_hepatitis_A_infection	67315	166864	24	Weighted median	0.299122	0.564339	1.35[0.45~4.08]	0.596084	0.0209346	58.766	18.0542	0.702772	-0.0256579	0.0560151	0.651407
FT4	Acute_hepatitis_A_infection	67315	166864	24	IVW	0.483846	0.378256	1.62[0.77~3.4]	0.200844	0.0209346	58.766	18.264	0.743017	-0.0256579	0.0560151	0.651407
FT4	Acute_hepatitis_A_infection	67315	166864	24	Simple mode	-0.41316	1.00044	0.66[0.09~4.7]	0.683447	0.0209346	58.766	18.264	0.743017	-0.0256579	0.0560151	0.651407
FT4	Acute_hepatitis_A_infection	67315	166864	24	Weighted mode	0.148719	0.755504	1.16[0.26~5.1]	0.845676	0.0209346	58.766	18.264	0.743017	-0.0256579	0.0560151	0.651407
FT4	Acute_hepatitis_A_infection	67315	166864	24	IVWRE	0.483846	0.33707	1.62[0.84~3.14]	0.15116	0.0209346	58.766	18.264	0.743017	-0.0256579	0.0560151	0.651407
FT4	Acute_pancreatitis	67315	178298	24	MR Egger	-0.0188681	0.79791	0.98[0.21~4.69]	0.981347	0.0209346	58.766	46.9186	0.00229518	0.0150099	0.0457384	0.745888
FT4	Acute_pancreatitis	67315	178298	24	Weighted median	-0.179935	0.335958	0.84[0.43~1.61]	0.592242	0.0209346	58.766	46.6901	0.00161041	0.0150099	0.0457384	0.745888
FT4	Acute_pancreatitis	67315	178298	24	IVW	0.222426	0.303818	1.25[0.69~2.27]	0.464106	0.0209346	58.766	46.9186	0.00229518	0.0150099	0.0457384	0.745888
FT4	Acute_pancreatitis	67315	178298	24	Simple mode	-0.231891	0.674485	0.79[0.21~2.97]	0.734117	0.0209346	58.766	46.9186	0.00229518	0.0150099	0.0457384	0.745888
FT4	Acute_pancreatitis	67315	178298	24	Weighted mode	-0.371488	0.404571	0.69[0.31~1.52]	0.36803	0.0209346	58.766	46.9186	0.00229518	0.0150099	0.0457384	0.745888
FT4	Acute_pancreatitis	67315	178298	24	IVWRE	0.222426	0.303818	1.25[0.69~2.27]	0.464106	0.0209346	58.766	46.9186	0.00229518	0.0150099	0.0457384	0.745888
FT4	Acute_pancreatitis	67315	178298	23	MR_PRESSO	0.349046	0.263136	1.42[0.85~2.37]	0.198285	0.020468	57.4572	32.8382	0.0641858	0.041852	0.0391212	0.29685
FT4	Acute_pancreatitis	67315	178298	23	MR Egger(MR_PRESSO)	-0.314223	0.673184	0.73[0.2~2.73]	0.645469	0.020468	57.4572	32.8382	0.0641858	0.041852	0.0391212	0.29685
FT4	Acute_pancreatitis	67315	178298	23	Weighted median(MR_PRESSO)	-0.0114444	0.316698	0.99[0.53~1.84]	0.971173	0.020468	57.4572	32.8382	0.0641858	0.041852	0.0391212	0.29685
FT4	Acute_pancreatitis	67315	178298	23	IVW(MR_PRESSO)	0.349046	0.263136	1.42[0.85~2.37]	0.184679	0.020468	57.4572	32.8382	0.0641858	0.041852	0.0391212	0.29685
FT4	Acute_pancreatitis	67315	178298	23	Simple mode(MR_PRESSO)	-0.137604	0.702194	0.87[0.22~3.45]	0.846438	0.020468	57.4572	32.8382	0.0641858	0.041852	0.0391212	0.29685
FT4	Acute_pancreatitis	67315	178298	23	Weighted mode(MR_PRESSO)	-0.321977	0.429826	0.72[0.31~1.68]	0.461739	0.020468	57.4572	32.8382	0.0641858	0.041852	0.0391212	0.29685
FT4	Acute_pancreatitis	67315	178298	23	IVWRE(MR_PRESSO)	0.349046	0.263136	1.42[0.85~2.37]	0.184679	0.020468	57.4572	32.8382	0.0641858	0.041852	0.0391212	0.29685
FT4	Acute_renal_failure	67315	174810	24	MR Egger	0.524185	0.727664	1.69[0.41~7.03]	0.478884	0.0209346	58.766	22.1066	0.513827	-0.0422918	0.0417266	0.321818
FT4	Acute_renal_failure	67315	174810	24	Weighted median	-0.00462112	0.408936	1[0.45~2.22]	0.990984	0.0209346	58.766	21.0793	0.515843	-0.0422918	0.0417266	0.321818
FT4	Acute_renal_failure	67315	174810	24	IVW	-0.155201	0.28317	0.86[0.49~1.49]	0.583635	0.0209346	58.766	22.1066	0.513827	-0.0422918	0.0417266	0.321818
FT4	Acute_renal_failure	67315	174810	24	Simple mode	0.608636	0.75421	1.84[0.42~8.06]	0.427942	0.0209346	58.766	22.1066	0.513827	-0.0422918	0.0417266	0.321818
FT4	Acute_renal_failure	67315	174810	24	Weighted mode	0.210355	0.581702	1.23[0.39~3.86]	0.720938	0.0209346	58.766	22.1066	0.513827	-0.0422918	0.0417266	0.321818
FT4	Acute_renal_failure	67315	174810	24	IVWRE	-0.155201	0.277616	0.86[0.5~1.48]	0.576128	0.0209346	58.766	22.1066	0.513827	-0.0422918	0.0417266	0.321818
FT4	Alanine_aminotransferase_levels	67315	150545	24	MR Egger	0.00837771	0.0478862	1.01[0.92~1.11]	0.862719	0.0209346	58.766	35.8357	0.0428736	8.1894e-05	0.00274726	0.976488
FT4	Alanine_aminotransferase_levels	67315	150545	24	Weighted median	-0.00375243	0.0223823	1[0.95~1.04]	0.866857	0.0209346	58.766	35.8342	0.0316313	8.1894e-05	0.00274726	0.976488
FT4	Alanine_aminotransferase_levels	67315	150545	24	IVW	0.00969258	0.0182303	1.01[0.97~1.05]	0.594952	0.0209346	58.766	35.8357	0.0428736	8.1894e-05	0.00274726	0.976488
FT4	Alanine_aminotransferase_levels	67315	150545	24	Simple mode	0.00744194	0.0418902	1.01[0.93~1.09]	0.86055	0.0209346	58.766	35.8357	0.0428736	8.1894e-05	0.00274726	0.976488
FT4	Alanine_aminotransferase_levels	67315	150545	24	Weighted mode	-0.00689067	0.0267505	0.99[0.94~1.05]	0.799014	0.0209346	58.766	35.8357	0.0428736	8.1894e-05	0.00274726	0.976488
FT4	Alanine_aminotransferase_levels	67315	150545	24	IVWRE	0.00969258	0.0182303	1.01[0.97~1.05]	0.594952	0.0209346	58.766	35.8357	0.0428736	8.1894e-05	0.00274726	0.976488
FT4	Allergic_conjunctivitis	67315	178619	24	MR Egger	-0.0321846	0.262721	0.97[0.58~1.62]	0.903611	0.0209346	58.766	23.1148	0.454084	0.00831348	0.0150535	0.586336
FT4	Allergic_conjunctivitis	67315	178619	24	Weighted median	0.0584006	0.151284	1.06[0.79~1.43]	0.699473	0.0209346	58.766	22.7987	0.413168	0.00831348	0.0150535	0.586336
FT4	Allergic_conjunctivitis	67315	178619	24	IVW	0.101493	0.10058	1.11[0.91~1.35]	0.312937	0.0209346	58.766	23.1148	0.454084	0.00831348	0.0150535	0.586336
FT4	Allergic_conjunctivitis	67315	178619	24	Simple mode	0.295719	0.28843	1.34[0.76~2.37]	0.315899	0.0209346	58.766	23.1148	0.454084	0.00831348	0.0150535	0.586336
FT4	Allergic_conjunctivitis	67315	178619	24	Weighted mode	0.0506457	0.199889	1.05[0.71~1.56]	0.802234	0.0209346	58.766	23.1148	0.454084	0.00831348	0.0150535	0.586336
FT4	Allergic_conjunctivitis	67315	178619	24	IVWRE	0.101493	0.10058	1.11[0.91~1.35]	0.312937	0.0209346	58.766	23.1148	0.454084	0.00831348	0.0150535	0.586336
FT4	Allergic_rhinitis	67315	161563	24	MR Egger	0.100609	0.189806	1.11[0.76~1.6]	0.601377	0.0209346	58.766	14.8087	0.901358	-0.00195556	0.0108765	0.858958
FT4	Allergic_rhinitis	67315	161563	24	Weighted median	0.0752242	0.104696	1.08[0.88~1.32]	0.472447	0.0209346	58.766	14.7764	0.871654	-0.00195556	0.0108765	0.858958
FT4	Allergic_rhinitis	67315	161563	24	IVW	0.0691643	0.073752	1.07[0.93~1.24]	0.34835	0.0209346	58.766	14.8087	0.901358	-0.00195556	0.0108765	0.858958
FT4	Allergic_rhinitis	67315	161563	24	Simple mode	0.0720549	0.17406	1.07[0.76~1.51]	0.682734	0.0209346	58.766	14.8087	0.901358	-0.00195556	0.0108765	0.858958
FT4	Allergic_rhinitis	67315	161563	24	Weighted mode	0.0720549	0.133665	1.07[0.83~1.4]	0.595019	0.0209346	58.766	14.8087	0.901358	-0.00195556	0.0108765	0.858958
FT4	Allergic_rhinitis	67315	161563	24	IVWRE	0.0691643	0.0591792	1.07[0.95~1.2]	0.242514	0.0209346	58.766	14.8087	0.901358	-0.00195556	0.0108765	0.858958
FT4	Angina_pectoris	67315	159165	24	MR Egger	0.304056	0.146842	1.36[1.02~1.81]	0.0503279	0.0209346	58.766	19.1887	0.690219	-0.011306	0.00842308	0.193199
FT4	Angina_pectoris	67315	159165	24	Weighted median	0.10193	0.0802731	1.11[0.95~1.3]	0.204158	0.0209346	58.766	17.387	0.74165	-0.011306	0.00842308	0.193199
FT4	Angina_pectoris	67315	159165	24	IVW	0.122453	0.0570734	1.13[1.01~1.26]	0.0319103	0.0209346	58.766	19.1887	0.690219	-0.011306	0.00842308	0.193199
FT4	Angina_pectoris	67315	159165	24	Simple mode	0.144668	0.134065	1.16[0.89~1.5]	0.291736	0.0209346	58.766	19.1887	0.690219	-0.011306	0.00842308	0.193199
FT4	Angina_pectoris	67315	159165	24	Weighted mode	0.149208	0.108673	1.16[0.94~1.44]	0.18299	0.0209346	58.766	19.1887	0.690219	-0.011306	0.00842308	0.193199
FT4	Angina_pectoris	67315	159165	24	IVWRE	0.122453	0.0521306	1.13[1.02~1.25]	0.0188257	0.0209346	58.766	19.1887	0.690219	-0.011306	0.00842308	0.193199
FT4	Aortic_aneurysm	67315	174756	24	MR Egger	-0.380408	0.515329	0.68[0.25~1.88]	0.468204	0.0209346	58.766	27.4148	0.238723	0.0239276	0.029536	0.42655
FT4	Aortic_aneurysm	67315	174756	24	Weighted median	0.0434781	0.269957	1.04[0.62~1.77]	0.87205	0.0209346	58.766	26.6207	0.225989	0.0239276	0.029536	0.42655
FT4	Aortic_aneurysm	67315	174756	24	IVW	0.00447749	0.198115	1[0.68~1.48]	0.981969	0.0209346	58.766	27.4148	0.238723	0.0239276	0.029536	0.42655
FT4	Aortic_aneurysm	67315	174756	24	Simple mode	-0.0238664	0.493257	0.98[0.37~2.57]	0.961827	0.0209346	58.766	27.4148	0.238723	0.0239276	0.029536	0.42655
FT4	Aortic_aneurysm	67315	174756	24	Weighted mode	0.0243314	0.338529	1.02[0.53~1.99]	0.943324	0.0209346	58.766	27.4148	0.238723	0.0239276	0.029536	0.42655
FT4	Aortic_aneurysm	67315	174756	24	IVWRE	0.00447749	0.198115	1[0.68~1.48]	0.981969	0.0209346	58.766	27.4148	0.238723	0.0239276	0.029536	0.42655
FT4	Aplastic_anemia	67315	174110	24	MR Egger	3.29182	2.18658	26.89[0.37~1953.78]	0.146429	0.0209346	58.766	25.8605	0.307496	-0.148624	0.125321	0.248295
FT4	Aplastic_anemia	67315	174110	24	Weighted median	0.630822	1.23536	1.88[0.17~21.16]	0.609604	0.0209346	58.766	24.3066	0.331367	-0.148624	0.125321	0.248295
FT4	Aplastic_anemia	67315	174110	24	IVW	0.901883	0.856031	2.46[0.46~13.19]	0.292083	0.0209346	58.766	25.8605	0.307496	-0.148624	0.125321	0.248295
FT4	Aplastic_anemia	67315	174110	24	Simple mode	2.59294	2.3045	13.37[0.15~1223.86]	0.272126	0.0209346	58.766	25.8605	0.307496	-0.148624	0.125321	0.248295
FT4	Aplastic_anemia	67315	174110	24	Weighted mode	1.91846	1.63328	6.81[0.28~167.28]	0.252171	0.0209346	58.766	25.8605	0.307496	-0.148624	0.125321	0.248295
FT4	Aplastic_anemia	67315	174110	24	IVWRE	0.901883	0.856031	2.46[0.46~13.19]	0.292083	0.0209346	58.766	25.8605	0.307496	-0.148624	0.125321	0.248295
FT4	Aspartate_aminotransferase_levels	67315	150068	24	MR Egger	-0.0350477	0.0529249	0.97[0.87~1.07]	0.514711	0.0209346	58.766	42.2253	0.00854493	0.00153651	0.00303664	0.617896
FT4	Aspartate_aminotransferase_levels	67315	150068	24	Weighted median	-0.0430007	0.0226048	0.96[0.92~1]	0.057134	0.0209346	58.766	41.7396	0.00672058	0.00153651	0.00303664	0.617896
FT4	Aspartate_aminotransferase_levels	67315	150068	24	IVW	-0.0103812	0.0202697	0.99[0.95~1.03]	0.608544	0.0209346	58.766	42.2253	0.00854493	0.00153651	0.00303664	0.617896
FT4	Aspartate_aminotransferase_levels	67315	150068	24	Simple mode	-0.0382651	0.0415627	0.96[0.89~1.04]	0.366784	0.0209346	58.766	42.2253	0.00854493	0.00153651	0.00303664	0.617896
FT4	Aspartate_aminotransferase_levels	67315	150068	24	Weighted mode	-0.0396979	0.0272098	0.96[0.91~1.01]	0.158101	0.0209346	58.766	42.2253	0.00854493	0.00153651	0.00303664	0.617896
FT4	Aspartate_aminotransferase_levels	67315	150068	24	IVWRE	-0.0103812	0.0202697	0.99[0.95~1.03]	0.608544	0.0209346	58.766	42.2253	0.00854493	0.00153651	0.00303664	0.617896
FT4	Asthma	67315	175948	24	MR Egger	-0.0175201	0.16844	0.98[0.71~1.37]	0.918101	0.0209346	58.766	27.8614	0.221068	0.00121288	0.0096682	0.901306
FT4	Asthma	67315	175948	24	Weighted median	-0.00991645	0.0887467	0.99[0.83~1.18]	0.91103	0.0209346	58.766	27.8415	0.180994	0.00121288	0.0096682	0.901306
FT4	Asthma	67315	175948	24	IVW	0.001933	0.0643542	1[0.88~1.14]	0.976038	0.0209346	58.766	27.8614	0.221068	0.00121288	0.0096682	0.901306
FT4	Asthma	67315	175948	24	Simple mode	0.00116142	0.149543	1[0.75~1.34]	0.99387	0.0209346	58.766	27.8614	0.221068	0.00121288	0.0096682	0.901306
FT4	Asthma	67315	175948	24	Weighted mode	-0.037461	0.10558	0.96[0.78~1.18]	0.725963	0.0209346	58.766	27.8614	0.221068	0.00121288	0.0096682	0.901306
FT4	Asthma	67315	175948	24	IVWRE	0.001933	0.0643542	1[0.88~1.14]	0.976038	0.0209346	58.766	27.8614	0.221068	0.00121288	0.0096682	0.901306
FT4	Atopic_dermatitis	67315	168103	24	MR Egger	0.431744	0.321276	1.54[0.82~2.89]	0.192696	0.0209346	58.766	31.2603	0.116532	-0.0157938	0.0183934	0.399782
FT4	Atopic_dermatitis	67315	168103	24	Weighted median	0.0907061	0.157517	1.09[0.8~1.49]	0.564718	0.0209346	58.766	30.2466	0.112594	-0.0157938	0.0183934	0.399782
FT4	Atopic_dermatitis	67315	168103	24	IVW	0.177455	0.123854	1.19[0.94~1.52]	0.151923	0.0209346	58.766	31.2603	0.116532	-0.0157938	0.0183934	0.399782
FT4	Atopic_dermatitis	67315	168103	24	Simple mode	0.495696	0.297211	1.64[0.92~2.94]	0.10891	0.0209346	58.766	31.2603	0.116532	-0.0157938	0.0183934	0.399782
FT4	Atopic_dermatitis	67315	168103	24	Weighted mode	0.160896	0.179588	1.17[0.83~1.67]	0.37958	0.0209346	58.766	31.2603	0.116532	-0.0157938	0.0183934	0.399782
FT4	Atopic_dermatitis	67315	168103	24	IVWRE	0.177455	0.123854	1.19[0.94~1.52]	0.151923	0.0209346	58.766	31.2603	0.116532	-0.0157938	0.0183934	0.399782
FT4	Atrial_fibrillation	67315	159690	24	MR Egger	-0.175212	0.25481	0.84[0.51~1.38]	0.498878	0.0209346	58.766	21.0674	0.576972	0.00812643	0.0146025	0.583479
FT4	Atrial_fibrillation	67315	159690	24	Weighted median	-0.122157	0.139765	0.89[0.67~1.16]	0.382106	0.0209346	58.766	20.7577	0.535754	0.00812643	0.0146025	0.583479
FT4	Atrial_fibrillation	67315	159690	24	IVW	-0.0444959	0.0987773	0.96[0.79~1.16]	0.652374	0.0209346	58.766	21.0674	0.576972	0.00812643	0.0146025	0.583479
FT4	Atrial_fibrillation	67315	159690	24	Simple mode	0.000805056	0.245381	1[0.62~1.62]	0.997411	0.0209346	58.766	21.0674	0.576972	0.00812643	0.0146025	0.583479
FT4	Atrial_fibrillation	67315	159690	24	Weighted mode	-0.155116	0.207172	0.86[0.57~1.29]	0.461609	0.0209346	58.766	21.0674	0.576972	0.00812643	0.0146025	0.583479
FT4	Atrial_fibrillation	67315	159690	24	IVWRE	-0.0444959	0.0945363	0.96[0.79~1.15]	0.637872	0.0209346	58.766	21.0674	0.576972	0.00812643	0.0146025	0.583479
FT4	Autoimmune_hepatitis	67315	166614	24	MR Egger	-0.896994	1.9751	0.41[0.01~19.57]	0.654169	0.0209346	58.766	28.9284	0.182695	0.0784789	0.112777	0.493792
FT4	Autoimmune_hepatitis	67315	166614	24	Weighted median	0.658526	0.978303	1.93[0.28~13.14]	0.500864	0.0209346	58.766	28.3054	0.165781	0.0784789	0.112777	0.493792
FT4	Autoimmune_hepatitis	67315	166614	24	IVW	0.372224	0.749336	1.45[0.33~6.3]	0.619374	0.0209346	58.766	28.9284	0.182695	0.0784789	0.112777	0.493792
FT4	Autoimmune_hepatitis	67315	166614	24	Simple mode	0.925912	1.5982	2.52[0.11~57.88]	0.567987	0.0209346	58.766	28.9284	0.182695	0.0784789	0.112777	0.493792
FT4	Autoimmune_hepatitis	67315	166614	24	Weighted mode	1.09584	1.26504	2.99[0.25~35.71]	0.395302	0.0209346	58.766	28.9284	0.182695	0.0784789	0.112777	0.493792
FT4	Autoimmune_hepatitis	67315	166614	24	IVWRE	0.372224	0.749336	1.45[0.33~6.3]	0.619374	0.0209346	58.766	28.9284	0.182695	0.0784789	0.112777	0.493792
FT4	Back_pain	67315	178726	24	MR Egger	-0.0509389	0.381081	0.95[0.45~2.01]	0.894879	0.0209346	58.766	16.0807	0.851794	-0.00432829	0.0218476	0.844776
FT4	Back_pain	67315	178726	24	Weighted median	-0.195166	0.228626	0.82[0.53~1.29]	0.393302	0.0209346	58.766	16.0414	0.813825	-0.00432829	0.0218476	0.844776
FT4	Back_pain	67315	178726	24	IVW	-0.120487	0.14827	0.89[0.66~1.19]	0.416436	0.0209346	58.766	16.0807	0.851794	-0.00432829	0.0218476	0.844776
FT4	Back_pain	67315	178726	24	Simple mode	-0.185974	0.392813	0.83[0.38~1.79]	0.64036	0.0209346	58.766	16.0807	0.851794	-0.00432829	0.0218476	0.844776
FT4	Back_pain	67315	178726	24	Weighted mode	-0.144424	0.299658	0.87[0.48~1.56]	0.634387	0.0209346	58.766	16.0807	0.851794	-0.00432829	0.0218476	0.844776
FT4	Back_pain	67315	178726	24	IVWRE	-0.120487	0.123977	0.89[0.7~1.13]	0.331125	0.0209346	58.766	16.0807	0.851794	-0.00432829	0.0218476	0.844776
FT4	Basophil_count	67315	91908	24	MR Egger	0.00313852	0.0655641	1[0.88~1.14]	0.962252	0.0209346	58.766	37.9961	0.0254963	-0.00131731	0.00375741	0.729232
FT4	Basophil_count	67315	91908	24	Weighted median	-0.0286211	0.0309028	0.97[0.91~1.03]	0.354361	0.0209346	58.766	37.785	0.0193657	-0.00131731	0.00375741	0.729232
FT4	Basophil_count	67315	91908	24	IVW	-0.0180506	0.0249236	0.98[0.94~1.03]	0.46892	0.0209346	58.766	37.9961	0.0254963	-0.00131731	0.00375741	0.729232
FT4	Basophil_count	67315	91908	24	Simple mode	-0.0577166	0.0597678	0.94[0.84~1.06]	0.344249	0.0209346	58.766	37.9961	0.0254963	-0.00131731	0.00375741	0.729232
FT4	Basophil_count	67315	91908	24	Weighted mode	-0.0168264	0.0422187	0.98[0.91~1.07]	0.693898	0.0209346	58.766	37.9961	0.0254963	-0.00131731	0.00375741	0.729232
FT4	Basophil_count	67315	91908	24	IVWRE	-0.0180506	0.0249236	0.98[0.94~1.03]	0.46892	0.0209346	58.766	37.9961	0.0254963	-0.00131731	0.00375741	0.729232
FT4	Behcets_disease	67315	172044	24	MR Egger	0.194669	1.77313	1.21[0.04~39.25]	0.913573	0.0209346	58.766	18.2823	0.742004	-0.0678751	0.101574	0.510935
FT4	Behcets_disease	67315	172044	24	Weighted median	-1.34515	0.999017	0.26[0.04~1.85]	0.178149	0.0209346	58.766	17.8357	0.715682	-0.0678751	0.101574	0.510935
FT4	Behcets_disease	67315	172044	24	IVW	-0.897538	0.687395	0.41[0.11~1.57]	0.191651	0.0209346	58.766	18.2823	0.742004	-0.0678751	0.101574	0.510935
FT4	Behcets_disease	67315	172044	24	Simple mode	-1.30783	1.74546	0.27[0.01~8.28]	0.461285	0.0209346	58.766	18.2823	0.742004	-0.0678751	0.101574	0.510935
FT4	Behcets_disease	67315	172044	24	Weighted mode	-1.45415	1.31423	0.23[0.02~3.07]	0.279965	0.0209346	58.766	18.2823	0.742004	-0.0678751	0.101574	0.510935
FT4	Behcets_disease	67315	172044	24	IVWRE	-0.897538	0.612855	0.41[0.12~1.35]	0.143052	0.0209346	58.766	18.2823	0.742004	-0.0678751	0.101574	0.510935
FT4	Bells_palsy	67315	178534	24	MR Egger	0.61243	0.888379	1.84[0.32~10.52]	0.497792	0.0209346	58.766	24.0213	0.402632	-0.0266538	0.0508546	0.605438
FT4	Bells_palsy	67315	178534	24	Weighted median	0.0435735	0.503996	1.04[0.39~2.81]	0.931104	0.0209346	58.766	23.725	0.361807	-0.0266538	0.0508546	0.605438
FT4	Bells_palsy	67315	178534	24	IVW	0.183032	0.338047	1.2[0.62~2.33]	0.588205	0.0209346	58.766	24.0213	0.402632	-0.0266538	0.0508546	0.605438
FT4	Bells_palsy	67315	178534	24	Simple mode	-0.872139	1.00521	0.42[0.06~3]	0.394565	0.0209346	58.766	24.0213	0.402632	-0.0266538	0.0508546	0.605438
FT4	Bells_palsy	67315	178534	24	Weighted mode	-0.185242	0.700581	0.83[0.21~3.28]	0.793818	0.0209346	58.766	24.0213	0.402632	-0.0266538	0.0508546	0.605438
FT4	Bells_palsy	67315	178534	24	IVWRE	0.183032	0.338047	1.2[0.62~2.33]	0.588205	0.0209346	58.766	24.0213	0.402632	-0.0266538	0.0508546	0.605438
FT4	Blood_urea_nitrogen_levels	67315	148767	24	MR Egger	0.0445878	0.0647977	1.05[0.92~1.19]	0.498577	0.0209346	58.766	71.324	7.58239e-07	-0.00454382	0.00371729	0.234511
FT4	Blood_urea_nitrogen_levels	67315	148767	24	Weighted median	-0.00961164	0.0212508	0.99[0.95~1.03]	0.651056	0.0209346	58.766	66.7881	2.09684e-06	-0.00454382	0.00371729	0.234511
FT4	Blood_urea_nitrogen_levels	67315	148767	24	IVW	-0.0283659	0.0255016	0.97[0.92~1.02]	0.266002	0.0209346	58.766	71.324	7.58239e-07	-0.00454382	0.00371729	0.234511
FT4	Blood_urea_nitrogen_levels	67315	148767	24	Simple mode	-0.0147117	0.034323	0.99[0.92~1.05]	0.672184	0.0209346	58.766	71.324	7.58239e-07	-0.00454382	0.00371729	0.234511
FT4	Blood_urea_nitrogen_levels	67315	148767	24	Weighted mode	-0.0101612	0.0251939	0.99[0.94~1.04]	0.690439	0.0209346	58.766	71.324	7.58239e-07	-0.00454382	0.00371729	0.234511
FT4	Blood_urea_nitrogen_levels	67315	148767	24	IVWRE	-0.0283659	0.0255016	0.97[0.92~1.02]	0.266002	0.0209346	58.766	71.324	7.58239e-07	-0.00454382	0.00371729	0.234511
FT4	Blood_urea_nitrogen_levels	67315	148767	22	MR_PRESSO	-0.0227642	0.017102	0.98[0.95~1.01]	0.197432	0.0197369	55.4059	27.8919	0.143245	-0.00384775	0.00250083	0.139576
FT4	Blood_urea_nitrogen_levels	67315	148767	22	MR Egger(MR_PRESSO)	0.0372374	0.0423725	1.04[0.96~1.13]	0.389941	0.0197369	55.4059	27.8919	0.143245	-0.00384775	0.00250083	0.139576
FT4	Blood_urea_nitrogen_levels	67315	148767	22	Weighted median(MR_PRESSO)	-0.00978335	0.0229541	0.99[0.95~1.04]	0.669952	0.0197369	55.4059	27.8919	0.143245	-0.00384775	0.00250083	0.139576
FT4	Blood_urea_nitrogen_levels	67315	148767	22	IVW(MR_PRESSO)	-0.0227642	0.017102	0.98[0.95~1.01]	0.18316	0.0197369	55.4059	27.8919	0.143245	-0.00384775	0.00250083	0.139576
FT4	Blood_urea_nitrogen_levels	67315	148767	22	Simple mode(MR_PRESSO)	-0.0210024	0.0390858	0.98[0.91~1.06]	0.59668	0.0197369	55.4059	27.8919	0.143245	-0.00384775	0.00250083	0.139576
FT4	Blood_urea_nitrogen_levels	67315	148767	22	Weighted mode(MR_PRESSO)	-0.0128968	0.028471	0.99[0.93~1.04]	0.655207	0.0197369	55.4059	27.8919	0.143245	-0.00384775	0.00250083	0.139576
FT4	Blood_urea_nitrogen_levels	67315	148767	22	IVWRE(MR_PRESSO)	-0.0227642	0.017102	0.98[0.95~1.01]	0.18316	0.0197369	55.4059	27.8919	0.143245	-0.00384775	0.00250083	0.139576
FT4	Body_mass_index	67315	163835	24	MR Egger	0.142161	0.0827928	1.15[0.98~1.36]	0.100014	0.0209346	58.766	143.689	1.91598e-19	-0.00955175	0.00474818	0.0566621
FT4	Body_mass_index	67315	163835	24	Weighted median	0.0251331	0.0222105	1.03[0.98~1.07]	0.257808	0.0209346	58.766	121.365	9.85072e-16	-0.00955175	0.00474818	0.0566621
FT4	Body_mass_index	67315	163835	24	IVW	-0.0112606	0.0342881	0.99[0.92~1.06]	0.7426	0.0209346	58.766	143.689	1.91598e-19	-0.00955175	0.00474818	0.0566621
FT4	Body_mass_index	67315	163835	24	Simple mode	0.0261294	0.0336196	1.03[0.96~1.1]	0.444957	0.0209346	58.766	143.689	1.91598e-19	-0.00955175	0.00474818	0.0566621
FT4	Body_mass_index	67315	163835	24	Weighted mode	0.028796	0.0240096	1.03[0.98~1.08]	0.242601	0.0209346	58.766	143.689	1.91598e-19	-0.00955175	0.00474818	0.0566621
FT4	Body_mass_index	67315	163835	24	IVWRE	-0.0112606	0.0342881	0.99[0.92~1.06]	0.7426	0.0209346	58.766	143.689	1.91598e-19	-0.00955175	0.00474818	0.0566621
FT4	Body_mass_index	67315	163835	22	MR_PRESSO	0.0166732	0.0179487	1.02[0.98~1.05]	0.363478	0.0197925	55.5618	34.4819	0.0321576	-0.00385754	0.0026359	0.158881
FT4	Body_mass_index	67315	163835	22	MR Egger(MR_PRESSO)	0.0770862	0.0448292	1.08[0.99~1.18]	0.100953	0.0197925	55.5618	34.4819	0.0321576	-0.00385754	0.0026359	0.158881
FT4	Body_mass_index	67315	163835	22	Weighted median(MR_PRESSO)	0.0257781	0.0220039	1.03[0.98~1.07]	0.241388	0.0197925	55.5618	34.4819	0.0321576	-0.00385754	0.0026359	0.158881
FT4	Body_mass_index	67315	163835	22	IVW(MR_PRESSO)	0.0166732	0.0179487	1.02[0.98~1.05]	0.352923	0.0197925	55.5618	34.4819	0.0321576	-0.00385754	0.0026359	0.158881
FT4	Body_mass_index	67315	163835	22	Simple mode(MR_PRESSO)	0.0268757	0.0373346	1.03[0.95~1.11]	0.479547	0.0197925	55.5618	34.4819	0.0321576	-0.00385754	0.0026359	0.158881
FT4	Body_mass_index	67315	163835	22	Weighted mode(MR_PRESSO)	0.0294533	0.0274716	1.03[0.98~1.09]	0.295825	0.0197925	55.5618	34.4819	0.0321576	-0.00385754	0.0026359	0.158881
FT4	Body_mass_index	67315	163835	22	IVWRE(MR_PRESSO)	0.0166732	0.0179487	1.02[0.98~1.05]	0.352923	0.0197925	55.5618	34.4819	0.0321576	-0.00385754	0.0026359	0.158881
FT4	Brain_tumor	67315	178726	24	MR Egger	-0.282758	0.963801	0.75[0.11~4.98]	0.771983	0.0209346	58.766	33.316	0.075717	-0.000632839	0.0552469	0.990964
FT4	Brain_tumor	67315	178726	24	Weighted median	-0.110182	0.464798	0.9[0.36~2.23]	0.812616	0.0209346	58.766	33.3158	0.0575681	-0.000632839	0.0552469	0.990964
FT4	Brain_tumor	67315	178726	24	IVW	-0.29293	0.366331	0.75[0.36~1.53]	0.423924	0.0209346	58.766	33.316	0.075717	-0.000632839	0.0552469	0.990964
FT4	Brain_tumor	67315	178726	24	Simple mode	0.412154	1.11289	1.51[0.17~13.38]	0.714515	0.0209346	58.766	33.316	0.075717	-0.000632839	0.0552469	0.990964
FT4	Brain_tumor	67315	178726	24	Weighted mode	0.594359	0.915543	1.81[0.3~10.9]	0.522647	0.0209346	58.766	33.316	0.075717	-0.000632839	0.0552469	0.990964
FT4	Brain_tumor	67315	178726	24	IVWRE	-0.29293	0.366331	0.75[0.36~1.53]	0.423924	0.0209346	58.766	33.316	0.075717	-0.000632839	0.0552469	0.990964
FT4	Breast_cancer	67315	79550	24	MR Egger	-0.202749	0.212319	0.82[0.54~1.24]	0.349991	0.0209346	58.766	16.358	0.83952	0.0182248	0.0121852	0.148953
FT4	Breast_cancer	67315	79550	24	Weighted median	0.106234	0.123296	1.11[0.87~1.42]	0.388896	0.0209346	58.766	14.121	0.897128	0.0182248	0.0121852	0.148953
FT4	Breast_cancer	67315	79550	24	IVW	0.0894946	0.0830644	1.09[0.93~1.29]	0.281296	0.0209346	58.766	16.358	0.83952	0.0182248	0.0121852	0.148953
FT4	Breast_cancer	67315	79550	24	Simple mode	0.185331	0.216869	1.2[0.79~1.84]	0.401602	0.0209346	58.766	16.358	0.83952	0.0182248	0.0121852	0.148953
FT4	Breast_cancer	67315	79550	24	Weighted mode	0.113006	0.15527	1.12[0.83~1.52]	0.474079	0.0209346	58.766	16.358	0.83952	0.0182248	0.0121852	0.148953
FT4	Breast_cancer	67315	79550	24	IVWRE	0.0894946	0.0700513	1.09[0.95~1.25]	0.201406	0.0209346	58.766	16.358	0.83952	0.0182248	0.0121852	0.148953
FT4	Bronchiectasis	67315	162044	24	MR Egger	-0.672296	1.01586	0.51[0.07~3.74]	0.514974	0.0209346	58.766	19.2908	0.684224	-0.010119	0.0582183	0.863603
FT4	Bronchiectasis	67315	162044	24	Weighted median	-0.78228	0.58988	0.46[0.14~1.45]	0.184784	0.0209346	58.766	19.2606	0.629187	-0.010119	0.0582183	0.863603
FT4	Bronchiectasis	67315	162044	24	IVW	-0.835009	0.394462	0.43[0.2~0.94]	0.0342742	0.0209346	58.766	19.2908	0.684224	-0.010119	0.0582183	0.863603
FT4	Bronchiectasis	67315	162044	24	Simple mode	-1.36034	1.03173	0.26[0.03~1.94]	0.200317	0.0209346	58.766	19.2908	0.684224	-0.010119	0.0582183	0.863603
FT4	Bronchiectasis	67315	162044	24	Weighted mode	-0.838856	0.829684	0.43[0.09~2.2]	0.322509	0.0209346	58.766	19.2908	0.684224	-0.010119	0.0582183	0.863603
FT4	Bronchiectasis	67315	162044	24	IVWRE	-0.835009	0.361257	0.43[0.21~0.88]	0.0208108	0.0209346	58.766	19.2908	0.684224	-0.010119	0.0582183	0.863603
FT4	Bronchitis	67315	171465	24	MR Egger	0.329098	0.426186	1.39[0.6~3.2]	0.448216	0.0209346	58.766	24.7166	0.365061	-0.0300905	0.0244532	0.231493
FT4	Bronchitis	67315	171465	24	Weighted median	0.0993064	0.233869	1.1[0.7~1.75]	0.671111	0.0209346	58.766	23.125	0.394702	-0.0300905	0.0244532	0.231493
FT4	Bronchitis	67315	171465	24	IVW	-0.153722	0.168232	0.86[0.62~1.19]	0.360848	0.0209346	58.766	24.7166	0.365061	-0.0300905	0.0244532	0.231493
FT4	Bronchitis	67315	171465	24	Simple mode	0.019984	0.412533	1.02[0.45~2.29]	0.961782	0.0209346	58.766	24.7166	0.365061	-0.0300905	0.0244532	0.231493
FT4	Bronchitis	67315	171465	24	Weighted mode	0.27293	0.262569	1.31[0.79~2.2]	0.309395	0.0209346	58.766	24.7166	0.365061	-0.0300905	0.0244532	0.231493
FT4	Bronchitis	67315	171465	24	IVWRE	-0.153722	0.168232	0.86[0.62~1.19]	0.360848	0.0209346	58.766	24.7166	0.365061	-0.0300905	0.0244532	0.231493
FT4	Calcium_levels	67315	83980	24	MR Egger	0.0188992	0.0566567	1.02[0.91~1.14]	0.74186	0.0209346	58.766	27.25	0.245477	-0.00372135	0.00324796	0.264209
FT4	Calcium_levels	67315	83980	24	Weighted median	-0.0686935	0.0302864	0.93[0.88~0.99]	0.0233212	0.0209346	58.766	25.7155	0.264096	-0.00372135	0.00324796	0.264209
FT4	Calcium_levels	67315	83980	24	IVW	-0.0409288	0.0221341	0.96[0.92~1]	0.0644388	0.0209346	58.766	27.25	0.245477	-0.00372135	0.00324796	0.264209
FT4	Calcium_levels	67315	83980	24	Simple mode	-0.0847101	0.0618366	0.92[0.81~1.04]	0.183943	0.0209346	58.766	27.25	0.245477	-0.00372135	0.00324796	0.264209
FT4	Calcium_levels	67315	83980	24	Weighted mode	-0.0894936	0.0457655	0.91[0.84~1]	0.0627823	0.0209346	58.766	27.25	0.245477	-0.00372135	0.00324796	0.264209
FT4	Calcium_levels	67315	83980	24	IVWRE	-0.0409288	0.0221341	0.96[0.92~1]	0.0644388	0.0209346	58.766	27.25	0.245477	-0.00372135	0.00324796	0.264209
FT4	Cardiac_valvular_disease	67315	178726	24	MR Egger	-0.0557375	0.473347	0.95[0.37~2.39]	0.907333	0.0209346	58.766	38.9881	0.0199001	-0.0078673	0.0271229	0.774486
FT4	Cardiac_valvular_disease	67315	178726	24	Weighted median	-0.0319998	0.21206	0.97[0.64~1.47]	0.880054	0.0209346	58.766	38.8396	0.0147208	-0.0078673	0.0271229	0.774486
FT4	Cardiac_valvular_disease	67315	178726	24	IVW	-0.182275	0.18001	0.83[0.59~1.19]	0.31126	0.0209346	58.766	38.9881	0.0199001	-0.0078673	0.0271229	0.774486
FT4	Cardiac_valvular_disease	67315	178726	24	Simple mode	-0.154944	0.378624	0.86[0.41~1.8]	0.686157	0.0209346	58.766	38.9881	0.0199001	-0.0078673	0.0271229	0.774486
FT4	Cardiac_valvular_disease	67315	178726	24	Weighted mode	-0.0772613	0.259839	0.93[0.56~1.54]	0.768874	0.0209346	58.766	38.9881	0.0199001	-0.0078673	0.0271229	0.774486
FT4	Cardiac_valvular_disease	67315	178726	24	IVWRE	-0.182275	0.18001	0.83[0.59~1.19]	0.31126	0.0209346	58.766	38.9881	0.0199001	-0.0078673	0.0271229	0.774486
FT4	Cardiac_valvular_disease	67315	178726	23	MR_PRESSO	-0.246512	0.164763	0.78[0.57~1.08]	0.14882	0.020468	57.4572	30.4706	0.107467	-0.0214991	0.0247226	0.394344
FT4	Cardiac_valvular_disease	67315	178726	23	MR Egger(MR_PRESSO)	0.0943523	0.425551	1.1[0.48~2.53]	0.826676	0.020468	57.4572	30.4706	0.107467	-0.0214991	0.0247226	0.394344
FT4	Cardiac_valvular_disease	67315	178726	23	Weighted median(MR_PRESSO)	-0.0566015	0.212545	0.94[0.62~1.43]	0.790006	0.020468	57.4572	30.4706	0.107467	-0.0214991	0.0247226	0.394344
FT4	Cardiac_valvular_disease	67315	178726	23	IVW(MR_PRESSO)	-0.246512	0.164763	0.78[0.57~1.08]	0.134611	0.020468	57.4572	30.4706	0.107467	-0.0214991	0.0247226	0.394344
FT4	Cardiac_valvular_disease	67315	178726	23	Simple mode(MR_PRESSO)	-0.158163	0.391794	0.85[0.4~1.84]	0.690339	0.020468	57.4572	30.4706	0.107467	-0.0214991	0.0247226	0.394344
FT4	Cardiac_valvular_disease	67315	178726	23	Weighted mode(MR_PRESSO)	-0.0730224	0.2687	0.93[0.55~1.57]	0.788339	0.020468	57.4572	30.4706	0.107467	-0.0214991	0.0247226	0.394344
FT4	Cardiac_valvular_disease	67315	178726	23	IVWRE(MR_PRESSO)	-0.246512	0.164763	0.78[0.57~1.08]	0.134611	0.020468	57.4572	30.4706	0.107467	-0.0214991	0.0247226	0.394344
FT4	Cardiomegaly	67315	178726	24	MR Egger	-0.454159	0.579379	0.63[0.2~1.98]	0.441474	0.0209346	58.766	21.3558	0.559369	0.0206405	0.0332098	0.540646
FT4	Cardiomegaly	67315	178726	24	Weighted median	-0.337034	0.318715	0.71[0.38~1.33]	0.290294	0.0209346	58.766	20.9695	0.522623	0.0206405	0.0332098	0.540646
FT4	Cardiomegaly	67315	178726	24	IVW	-0.122385	0.225222	0.88[0.57~1.38]	0.586855	0.0209346	58.766	21.3558	0.559369	0.0206405	0.0332098	0.540646
FT4	Cardiomegaly	67315	178726	24	Simple mode	-0.497723	0.616045	0.61[0.18~2.03]	0.427406	0.0209346	58.766	21.3558	0.559369	0.0206405	0.0332098	0.540646
FT4	Cardiomegaly	67315	178726	24	Weighted mode	-0.423009	0.449257	0.66[0.27~1.58]	0.356196	0.0209346	58.766	21.3558	0.559369	0.0206405	0.0332098	0.540646
FT4	Cardiomegaly	67315	178726	24	IVWRE	-0.122385	0.217023	0.88[0.58~1.35]	0.572802	0.0209346	58.766	21.3558	0.559369	0.0206405	0.0332098	0.540646
FT4	Carpal_tunnel_syndrome	67315	178726	24	MR Egger	1.63591	1.13138	5.13[0.56~47.15]	0.16229	0.0209346	58.766	17.0512	0.806729	-0.0898146	0.0649437	0.180553
FT4	Carpal_tunnel_syndrome	67315	178726	24	Weighted median	0.449828	0.610895	1.57[0.47~5.19]	0.461522	0.0209346	58.766	15.1387	0.856219	-0.0898146	0.0649437	0.180553
FT4	Carpal_tunnel_syndrome	67315	178726	24	IVW	0.195964	0.442624	1.22[0.51~2.9]	0.657959	0.0209346	58.766	17.0512	0.806729	-0.0898146	0.0649437	0.180553
FT4	Carpal_tunnel_syndrome	67315	178726	24	Simple mode	0.458068	1.10004	1.58[0.18~13.66]	0.68097	0.0209346	58.766	17.0512	0.806729	-0.0898146	0.0649437	0.180553
FT4	Carpal_tunnel_syndrome	67315	178726	24	Weighted mode	0.748645	0.904987	2.11[0.36~12.46]	0.416599	0.0209346	58.766	17.0512	0.806729	-0.0898146	0.0649437	0.180553
FT4	Carpal_tunnel_syndrome	67315	178726	24	IVWRE	0.195964	0.381109	1.22[0.58~2.57]	0.607116	0.0209346	58.766	17.0512	0.806729	-0.0898146	0.0649437	0.180553
FT4	Cataracts	67315	178726	24	MR Egger	0.0152748	0.120407	1.02[0.8~1.29]	0.900204	0.0209346	58.766	32.3913	0.0922752	0.000933695	0.00690724	0.893702
FT4	Cataracts	67315	178726	24	Weighted median	0.0154514	0.0610708	1.02[0.9~1.14]	0.800262	0.0209346	58.766	32.3644	0.0713918	0.000933695	0.00690724	0.893702
FT4	Cataracts	67315	178726	24	IVW	0.0302654	0.0458907	1.03[0.94~1.13]	0.509568	0.0209346	58.766	32.3913	0.0922752	0.000933695	0.00690724	0.893702
FT4	Cataracts	67315	178726	24	Simple mode	-0.0572375	0.104159	0.94[0.77~1.16]	0.587944	0.0209346	58.766	32.3913	0.0922752	0.000933695	0.00690724	0.893702
FT4	Cataracts	67315	178726	24	Weighted mode	0.0253429	0.0719481	1.03[0.89~1.18]	0.727866	0.0209346	58.766	32.3913	0.0922752	0.000933695	0.00690724	0.893702
FT4	Cataracts	67315	178726	24	IVWRE	0.0302654	0.0458907	1.03[0.94~1.13]	0.509568	0.0209346	58.766	32.3913	0.0922752	0.000933695	0.00690724	0.893702
FT4	Cerebral_aneurysm	67315	155154	24	MR Egger	-0.236571	0.289554	0.79[0.45~1.39]	0.422677	0.0209346	58.766	21.2957	0.563034	0.0156163	0.0166164	0.357518
FT4	Cerebral_aneurysm	67315	155154	24	Weighted median	0.00285337	0.156513	1[0.74~1.36]	0.985455	0.0209346	58.766	20.4125	0.557256	0.0156163	0.0166164	0.357518
FT4	Cerebral_aneurysm	67315	155154	24	IVW	0.0139736	0.113011	1.01[0.81~1.27]	0.901594	0.0209346	58.766	21.2957	0.563034	0.0156163	0.0166164	0.357518
FT4	Cerebral_aneurysm	67315	155154	24	Simple mode	-0.0346421	0.290249	0.97[0.55~1.71]	0.906032	0.0209346	58.766	21.2957	0.563034	0.0156163	0.0166164	0.357518
FT4	Cerebral_aneurysm	67315	155154	24	Weighted mode	-0.0517178	0.210277	0.95[0.63~1.43]	0.807902	0.0209346	58.766	21.2957	0.563034	0.0156163	0.0166164	0.357518
FT4	Cerebral_aneurysm	67315	155154	24	IVWRE	0.0139736	0.108744	1.01[0.82~1.25]	0.897753	0.0209346	58.766	21.2957	0.563034	0.0156163	0.0166164	0.357518
FT4	Cervical_cancer	67315	61581	24	MR Egger	-0.379263	0.513062	0.68[0.25~1.87]	0.467591	0.0209346	58.766	22.5702	0.486091	0.016162	0.0294569	0.58876
FT4	Cervical_cancer	67315	61581	24	Weighted median	-0.168171	0.300596	0.85[0.47~1.52]	0.575849	0.0209346	58.766	22.2655	0.444139	0.016162	0.0294569	0.58876
FT4	Cervical_cancer	67315	61581	24	IVW	-0.120185	0.199456	0.89[0.6~1.31]	0.546799	0.0209346	58.766	22.5702	0.486091	0.016162	0.0294569	0.58876
FT4	Cervical_cancer	67315	61581	24	Simple mode	-0.0665868	0.547153	0.94[0.32~2.73]	0.904196	0.0209346	58.766	22.5702	0.486091	0.016162	0.0294569	0.58876
FT4	Cervical_cancer	67315	61581	24	Weighted mode	-0.0665868	0.365663	0.94[0.46~1.92]	0.857101	0.0209346	58.766	22.5702	0.486091	0.016162	0.0294569	0.58876
FT4	Cervical_cancer	67315	61581	24	IVWRE	-0.120185	0.197583	0.89[0.6~1.31]	0.543006	0.0209346	58.766	22.5702	0.486091	0.016162	0.0294569	0.58876
FT4	Cesarian_section	67315	82761	24	MR Egger	0.547082	0.800587	1.73[0.36~8.3]	0.501519	0.0209346	58.766	25.5068	0.324693	-0.0180539	0.0459264	0.698025
FT4	Cesarian_section	67315	82761	24	Weighted median	0.012344	0.421011	1.01[0.44~2.31]	0.97661	0.0209346	58.766	25.3289	0.281605	-0.0180539	0.0459264	0.698025
FT4	Cesarian_section	67315	82761	24	IVW	0.25745	0.307393	1.29[0.71~2.36]	0.402297	0.0209346	58.766	25.5068	0.324693	-0.0180539	0.0459264	0.698025
FT4	Cesarian_section	67315	82761	24	Simple mode	-0.340819	0.72566	0.71[0.17~2.95]	0.643015	0.0209346	58.766	25.5068	0.324693	-0.0180539	0.0459264	0.698025
FT4	Cesarian_section	67315	82761	24	Weighted mode	0.0172391	0.515922	1.02[0.37~2.8]	0.973633	0.0209346	58.766	25.5068	0.324693	-0.0180539	0.0459264	0.698025
FT4	Cesarian_section	67315	82761	24	IVWRE	0.25745	0.307393	1.29[0.71~2.36]	0.402297	0.0209346	58.766	25.5068	0.324693	-0.0180539	0.0459264	0.698025
FT4	Cholecystitis	67315	170113	24	MR Egger	-0.584627	0.366573	0.56[0.27~1.14]	0.125013	0.0209346	58.766	19.4179	0.676719	0.0318007	0.0210251	0.144636
FT4	Cholecystitis	67315	170113	24	Weighted median	-0.0904191	0.201886	0.91[0.62~1.36]	0.654246	0.0209346	58.766	17.1302	0.756133	0.0318007	0.0210251	0.144636
FT4	Cholecystitis	67315	170113	24	IVW	-0.0738898	0.14266	0.93[0.7~1.23]	0.604498	0.0209346	58.766	19.4179	0.676719	0.0318007	0.0210251	0.144636
FT4	Cholecystitis	67315	170113	24	Simple mode	-0.205233	0.409823	0.81[0.36~1.82]	0.621281	0.0209346	58.766	19.4179	0.676719	0.0318007	0.0210251	0.144636
FT4	Cholecystitis	67315	170113	24	Weighted mode	-0.284902	0.337374	0.75[0.39~1.46]	0.407105	0.0209346	58.766	19.4179	0.676719	0.0318007	0.0210251	0.144636
FT4	Cholecystitis	67315	170113	24	IVWRE	-0.0738898	0.131081	0.93[0.72~1.2]	0.572962	0.0209346	58.766	19.4179	0.676719	0.0318007	0.0210251	0.144636
FT4	Cholelithiasis	67315	177558	24	MR Egger	-0.0486252	0.20686	0.95[0.64~1.43]	0.816334	0.0209346	58.766	31.8123	0.104111	7.7131e-05	0.0118664	0.994872
FT4	Cholelithiasis	67315	177558	24	Weighted median	-0.108278	0.0953508	0.9[0.74~1.08]	0.256134	0.0209346	58.766	31.8122	0.0806542	7.7131e-05	0.0118664	0.994872
FT4	Cholelithiasis	67315	177558	24	IVW	-0.0473868	0.0787832	0.95[0.82~1.11]	0.547518	0.0209346	58.766	31.8123	0.104111	7.7131e-05	0.0118664	0.994872
FT4	Cholelithiasis	67315	177558	24	Simple mode	-0.137518	0.163141	0.87[0.63~1.2]	0.407944	0.0209346	58.766	31.8123	0.104111	7.7131e-05	0.0118664	0.994872
FT4	Cholelithiasis	67315	177558	24	Weighted mode	-0.148958	0.123012	0.86[0.68~1.1]	0.238221	0.0209346	58.766	31.8123	0.104111	7.7131e-05	0.0118664	0.994872
FT4	Cholelithiasis	67315	177558	24	IVWRE	-0.0473868	0.0787832	0.95[0.82~1.11]	0.547518	0.0209346	58.766	31.8123	0.104111	7.7131e-05	0.0118664	0.994872
FT4	Chronic_bronchitis	67315	162074	24	MR Egger	-0.926622	1.13704	0.4[0.04~3.68]	0.423842	0.0209346	58.766	31.3385	0.114701	0.014935	0.065192	0.820913
FT4	Chronic_bronchitis	67315	162074	24	Weighted median	-0.111529	0.560903	0.89[0.3~2.69]	0.842389	0.0209346	58.766	31.2639	0.0908399	0.014935	0.065192	0.820913
FT4	Chronic_bronchitis	67315	162074	24	IVW	-0.686705	0.433666	0.5[0.22~1.18]	0.11331	0.0209346	58.766	31.3385	0.114701	0.014935	0.065192	0.820913
FT4	Chronic_bronchitis	67315	162074	24	Simple mode	-0.715546	1.057	0.49[0.06~3.88]	0.505186	0.0209346	58.766	31.3385	0.114701	0.014935	0.065192	0.820913
FT4	Chronic_bronchitis	67315	162074	24	Weighted mode	0.03636	0.644779	1.04[0.29~3.67]	0.955517	0.0209346	58.766	31.3385	0.114701	0.014935	0.065192	0.820913
FT4	Chronic_bronchitis	67315	162074	24	IVWRE	-0.686705	0.433666	0.5[0.22~1.18]	0.11331	0.0209346	58.766	31.3385	0.114701	0.014935	0.065192	0.820913
FT4	Chronic_gastritis	67315	178726	24	MR Egger	0.377921	0.616643	1.46[0.44~4.89]	0.546248	0.0209346	58.766	25.9142	0.304936	-0.0318291	0.0353434	0.377571
FT4	Chronic_gastritis	67315	178726	24	Weighted median	-0.139839	0.331202	0.87[0.45~1.66]	0.672867	0.0209346	58.766	24.9928	0.297419	-0.0318291	0.0353434	0.377571
FT4	Chronic_gastritis	67315	178726	24	IVW	-0.133628	0.238995	0.87[0.55~1.4]	0.576076	0.0209346	58.766	25.9142	0.304936	-0.0318291	0.0353434	0.377571
FT4	Chronic_gastritis	67315	178726	24	Simple mode	-0.351021	0.577761	0.7[0.23~2.18]	0.549436	0.0209346	58.766	25.9142	0.304936	-0.0318291	0.0353434	0.377571
FT4	Chronic_gastritis	67315	178726	24	Weighted mode	-0.219242	0.427028	0.8[0.35~1.85]	0.612559	0.0209346	58.766	25.9142	0.304936	-0.0318291	0.0353434	0.377571
FT4	Chronic_gastritis	67315	178726	24	IVWRE	-0.133628	0.238995	0.87[0.55~1.4]	0.576076	0.0209346	58.766	25.9142	0.304936	-0.0318291	0.0353434	0.377571
FT4	Chronic_glomerulonephritis	67315	174555	24	MR Egger	0.616847	1.08654	1.85[0.22~15.59]	0.575977	0.0209346	58.766	16.6263	0.827176	-0.036823	0.0622438	0.560153
FT4	Chronic_glomerulonephritis	67315	174555	24	Weighted median	0.240851	0.626201	1.27[0.37~4.34]	0.700518	0.0209346	58.766	16.2763	0.801938	-0.036823	0.0622438	0.560153
FT4	Chronic_glomerulonephritis	67315	174555	24	IVW	0.0244802	0.421854	1.02[0.45~2.34]	0.953725	0.0209346	58.766	16.6263	0.827176	-0.036823	0.0622438	0.560153
FT4	Chronic_glomerulonephritis	67315	174555	24	Simple mode	-0.690356	1.11147	0.5[0.06~4.43]	0.540628	0.0209346	58.766	16.6263	0.827176	-0.036823	0.0622438	0.560153
FT4	Chronic_glomerulonephritis	67315	174555	24	Weighted mode	0.373767	0.844715	1.45[0.28~7.61]	0.662278	0.0209346	58.766	16.6263	0.827176	-0.036823	0.0622438	0.560153
FT4	Chronic_glomerulonephritis	67315	174555	24	IVWRE	0.0244802	0.358671	1.02[0.51~2.07]	0.945585	0.0209346	58.766	16.6263	0.827176	-0.036823	0.0622438	0.560153
FT4	Chronic_heart_failure	67315	178726	24	MR Egger	-0.027036	0.162427	0.97[0.71~1.34]	0.869323	0.0209346	58.766	20.2645	0.625907	0.00133058	0.0093158	0.887724
FT4	Chronic_heart_failure	67315	178726	24	Weighted median	-0.0387393	0.0898623	0.96[0.81~1.15]	0.666399	0.0209346	58.766	20.2441	0.567773	0.00133058	0.0093158	0.887724
FT4	Chronic_heart_failure	67315	178726	24	IVW	-0.00566308	0.0631752	0.99[0.88~1.13]	0.928573	0.0209346	58.766	20.2645	0.625907	0.00133058	0.0093158	0.887724
FT4	Chronic_heart_failure	67315	178726	24	Simple mode	0.0146866	0.179351	1.01[0.71~1.44]	0.935445	0.0209346	58.766	20.2645	0.625907	0.00133058	0.0093158	0.887724
FT4	Chronic_heart_failure	67315	178726	24	Weighted mode	-0.0706253	0.12278	0.93[0.73~1.19]	0.570728	0.0209346	58.766	20.2645	0.625907	0.00133058	0.0093158	0.887724
FT4	Chronic_heart_failure	67315	178726	24	IVWRE	-0.00566308	0.0592994	0.99[0.89~1.12]	0.923918	0.0209346	58.766	20.2645	0.625907	0.00133058	0.0093158	0.887724
FT4	Chronic_hepatitis_B_infection	67315	171822	24	MR Egger	0.459371	0.337883	1.58[0.82~3.07]	0.187744	0.0209346	58.766	26.6699	0.270272	-0.0429467	0.019372	0.0372702
FT4	Chronic_hepatitis_B_infection	67315	171822	24	Weighted median	-0.0659324	0.203952	0.94[0.63~1.4]	0.746488	0.0209346	58.766	21.7551	0.474587	-0.0429467	0.019372	0.0372702
FT4	Chronic_hepatitis_B_infection	67315	171822	24	IVW	-0.230654	0.141587	0.79[0.6~1.05]	0.103302	0.0209346	58.766	26.6699	0.270272	-0.0429467	0.019372	0.0372702
FT4	Chronic_hepatitis_B_infection	67315	171822	24	Simple mode	-0.715331	0.408096	0.49[0.22~1.09]	0.0929492	0.0209346	58.766	26.6699	0.270272	-0.0429467	0.019372	0.0372702
FT4	Chronic_hepatitis_B_infection	67315	171822	24	Weighted mode	-0.0203244	0.288579	0.98[0.56~1.73]	0.944461	0.0209346	58.766	26.6699	0.270272	-0.0429467	0.019372	0.0372702
FT4	Chronic_hepatitis_B_infection	67315	171822	24	IVWRE	-0.230654	0.141587	0.79[0.6~1.05]	0.103302	0.0209346	58.766	26.6699	0.270272	-0.0429467	0.019372	0.0372702
FT4	Chronic_hepatitis_C_infection	67315	176698	24	MR Egger	0.000230407	0.191997	1[0.69~1.46]	0.999053	0.0209346	58.766	17.6141	0.778074	0.00273595	0.0109994	0.805873
FT4	Chronic_hepatitis_C_infection	67315	176698	24	Weighted median	0.147043	0.111062	1.16[0.93~1.44]	0.185512	0.0209346	58.766	17.5522	0.732184	0.00273595	0.0109994	0.805873
FT4	Chronic_hepatitis_C_infection	67315	176698	24	IVW	0.0442529	0.0744238	1.05[0.9~1.21]	0.552106	0.0209346	58.766	17.6141	0.778074	0.00273595	0.0109994	0.805873
FT4	Chronic_hepatitis_C_infection	67315	176698	24	Simple mode	0.165512	0.179051	1.18[0.83~1.68]	0.364885	0.0209346	58.766	17.6141	0.778074	0.00273595	0.0109994	0.805873
FT4	Chronic_hepatitis_C_infection	67315	176698	24	Weighted mode	0.147762	0.138374	1.16[0.88~1.52]	0.296671	0.0209346	58.766	17.6141	0.778074	0.00273595	0.0109994	0.805873
FT4	Chronic_hepatitis_C_infection	67315	176698	24	IVWRE	0.0442529	0.0651295	1.05[0.92~1.19]	0.496846	0.0209346	58.766	17.6141	0.778074	0.00273595	0.0109994	0.805873
FT4	Chronic_obstructive_pulmonary_disease	67315	166670	24	MR Egger	-0.192734	0.323602	0.82[0.44~1.56]	0.557528	0.0209346	58.766	34.8853	0.0533955	0.00499322	0.0185629	0.790444
FT4	Chronic_obstructive_pulmonary_disease	67315	166670	24	Weighted median	-0.162632	0.169283	0.85[0.61~1.18]	0.336697	0.0209346	58.766	34.7709	0.0409334	0.00499322	0.0185629	0.790444
FT4	Chronic_obstructive_pulmonary_disease	67315	166670	24	IVW	-0.112513	0.12305	0.89[0.7~1.14]	0.360522	0.0209346	58.766	34.8853	0.0533955	0.00499322	0.0185629	0.790444
FT4	Chronic_obstructive_pulmonary_disease	67315	166670	24	Simple mode	0.424437	0.388993	1.53[0.71~3.28]	0.28652	0.0209346	58.766	34.8853	0.0533955	0.00499322	0.0185629	0.790444
FT4	Chronic_obstructive_pulmonary_disease	67315	166670	24	Weighted mode	-0.209197	0.233687	0.81[0.51~1.28]	0.379952	0.0209346	58.766	34.8853	0.0533955	0.00499322	0.0185629	0.790444
FT4	Chronic_obstructive_pulmonary_disease	67315	166670	24	IVWRE	-0.112513	0.12305	0.89[0.7~1.14]	0.360522	0.0209346	58.766	34.8853	0.0533955	0.00499322	0.0185629	0.790444
FT4	Chronic_pancreatitis	67315	177928	24	MR Egger	-1.72552	0.736294	0.18[0.04~0.75]	0.0285467	0.0209346	58.766	18.7899	0.713351	0.0693489	0.0421991	0.114522
FT4	Chronic_pancreatitis	67315	177928	24	Weighted median	-0.723687	0.415984	0.48[0.21~1.1]	0.0819121	0.0209346	58.766	16.0892	0.811435	0.0693489	0.0421991	0.114522
FT4	Chronic_pancreatitis	67315	177928	24	IVW	-0.610374	0.285786	0.54[0.31~0.95]	0.0326978	0.0209346	58.766	18.7899	0.713351	0.0693489	0.0421991	0.114522
FT4	Chronic_pancreatitis	67315	177928	24	Simple mode	-0.480165	0.723463	0.62[0.15~2.55]	0.513478	0.0209346	58.766	18.7899	0.713351	0.0693489	0.0421991	0.114522
FT4	Chronic_pancreatitis	67315	177928	24	Weighted mode	-0.890444	0.594517	0.41[0.13~1.32]	0.147795	0.0209346	58.766	18.7899	0.713351	0.0693489	0.0421991	0.114522
FT4	Chronic_pancreatitis	67315	177928	24	IVWRE	-0.610374	0.258309	0.54[0.33~0.9]	0.0181293	0.0209346	58.766	18.7899	0.713351	0.0693489	0.0421991	0.114522
FT4	Chronic_renal_failure	67315	176462	24	MR Egger	0.797299	0.362363	2.22[1.09~4.52]	0.0385844	0.0209346	58.766	27.1769	0.248514	-0.0347455	0.0207566	0.108301
FT4	Chronic_renal_failure	67315	176462	24	Weighted median	0.0518187	0.206207	1.05[0.7~1.58]	0.801586	0.0209346	58.766	24.1065	0.341673	-0.0347455	0.0207566	0.108301
FT4	Chronic_renal_failure	67315	176462	24	IVW	0.237978	0.145612	1.27[0.95~1.69]	0.102191	0.0209346	58.766	27.1769	0.248514	-0.0347455	0.0207566	0.108301
FT4	Chronic_renal_failure	67315	176462	24	Simple mode	-0.0987538	0.328508	0.91[0.48~1.72]	0.76641	0.0209346	58.766	27.1769	0.248514	-0.0347455	0.0207566	0.108301
FT4	Chronic_renal_failure	67315	176462	24	Weighted mode	-0.0192007	0.2737	0.98[0.57~1.68]	0.944679	0.0209346	58.766	27.1769	0.248514	-0.0347455	0.0207566	0.108301
FT4	Chronic_renal_failure	67315	176462	24	IVWRE	0.237978	0.145612	1.27[0.95~1.69]	0.102191	0.0209346	58.766	27.1769	0.248514	-0.0347455	0.0207566	0.108301
FT4	Chronic_sinusitis	67315	156843	24	MR Egger	-0.0172	0.236904	0.98[0.62~1.56]	0.942778	0.0209346	58.766	14.052	0.925373	-0.00267824	0.0135773	0.845436
FT4	Chronic_sinusitis	67315	156843	24	Weighted median	-0.0344197	0.127139	0.97[0.75~1.24]	0.786603	0.0209346	58.766	14.0131	0.901015	-0.00267824	0.0135773	0.845436
FT4	Chronic_sinusitis	67315	156843	24	IVW	-0.0602633	0.0920051	0.94[0.79~1.13]	0.512468	0.0209346	58.766	14.052	0.925373	-0.00267824	0.0135773	0.845436
FT4	Chronic_sinusitis	67315	156843	24	Simple mode	-0.0233324	0.235191	0.98[0.62~1.55]	0.921834	0.0209346	58.766	14.052	0.925373	-0.00267824	0.0135773	0.845436
FT4	Chronic_sinusitis	67315	156843	24	Weighted mode	0.123818	0.184935	1.13[0.79~1.63]	0.50983	0.0209346	58.766	14.052	0.925373	-0.00267824	0.0135773	0.845436
FT4	Chronic_sinusitis	67315	156843	24	IVWRE	-0.0602633	0.0719145	0.94[0.82~1.08]	0.402039	0.0209346	58.766	14.052	0.925373	-0.00267824	0.0135773	0.845436
FT4	Chronic_suppurative_otitis_media	67315	178726	24	MR Egger	-0.138406	0.384426	0.87[0.41~1.85]	0.722257	0.0209346	58.766	28.4617	0.198824	0.00284902	0.0220362	0.898305
FT4	Chronic_suppurative_otitis_media	67315	178726	24	Weighted median	-0.135019	0.203064	0.87[0.59~1.3]	0.506108	0.0209346	58.766	28.4401	0.161551	0.00284902	0.0220362	0.898305
FT4	Chronic_suppurative_otitis_media	67315	178726	24	IVW	-0.092612	0.146192	0.91[0.68~1.21]	0.52641	0.0209346	58.766	28.4617	0.198824	0.00284902	0.0220362	0.898305
FT4	Chronic_suppurative_otitis_media	67315	178726	24	Simple mode	0.26997	0.389443	1.31[0.61~2.81]	0.495113	0.0209346	58.766	28.4617	0.198824	0.00284902	0.0220362	0.898305
FT4	Chronic_suppurative_otitis_media	67315	178726	24	Weighted mode	-0.0522734	0.30705	0.95[0.52~1.73]	0.866307	0.0209346	58.766	28.4617	0.198824	0.00284902	0.0220362	0.898305
FT4	Chronic_suppurative_otitis_media	67315	178726	24	IVWRE	-0.092612	0.146192	0.91[0.68~1.21]	0.52641	0.0209346	58.766	28.4617	0.198824	0.00284902	0.0220362	0.898305
FT4	Cirrhosis	67315	178726	24	MR Egger	-0.411056	0.314548	0.66[0.36~1.23]	0.204771	0.0209346	58.766	19.1431	0.692888	0.0242794	0.0180338	0.191905
FT4	Cirrhosis	67315	178726	24	Weighted median	0.0978173	0.174476	1.1[0.78~1.55]	0.575047	0.0209346	58.766	17.3305	0.744863	0.0242794	0.0180338	0.191905
FT4	Cirrhosis	67315	178726	24	IVW	-0.0208521	0.122229	0.98[0.77~1.24]	0.864539	0.0209346	58.766	19.1431	0.692888	0.0242794	0.0180338	0.191905
FT4	Cirrhosis	67315	178726	24	Simple mode	0.237049	0.350146	1.27[0.64~2.52]	0.505159	0.0209346	58.766	19.1431	0.692888	0.0242794	0.0180338	0.191905
FT4	Cirrhosis	67315	178726	24	Weighted mode	0.271866	0.28802	1.31[0.75~2.31]	0.355025	0.0209346	58.766	19.1431	0.692888	0.0242794	0.0180338	0.191905
FT4	Cirrhosis	67315	178726	24	IVWRE	-0.0208521	0.111511	0.98[0.79~1.22]	0.851663	0.0209346	58.766	19.1431	0.692888	0.0242794	0.0180338	0.191905
FT4	Colon_polyp	67315	170820	24	MR Egger	-0.0128469	0.236276	0.99[0.62~1.57]	0.957129	0.0209346	58.766	11.9054	0.971904	-0.00124296	0.013525	0.927608
FT4	Colon_polyp	67315	170820	24	Weighted median	0.00422987	0.136031	1[0.77~1.31]	0.975194	0.0209346	58.766	11.897	0.95947	-0.00124296	0.013525	0.927608
FT4	Colon_polyp	67315	170820	24	IVW	-0.0328771	0.0912291	0.97[0.81~1.16]	0.718564	0.0209346	58.766	11.9054	0.971904	-0.00124296	0.013525	0.927608
FT4	Colon_polyp	67315	170820	24	Simple mode	-0.064413	0.222239	0.94[0.61~1.45]	0.774538	0.0209346	58.766	11.9054	0.971904	-0.00124296	0.013525	0.927608
FT4	Colon_polyp	67315	170820	24	Weighted mode	0.015316	0.171994	1.02[0.72~1.42]	0.929814	0.0209346	58.766	11.9054	0.971904	-0.00124296	0.013525	0.927608
FT4	Colon_polyp	67315	170820	24	IVWRE	-0.0328771	0.065636	0.97[0.85~1.1]	0.616442	0.0209346	58.766	11.9054	0.971904	-0.00124296	0.013525	0.927608
FT4	Colorectal_cancer	67315	167691	24	MR Egger	0.370526	0.198298	1.45[0.98~2.14]	0.0750629	0.0209346	58.766	26.2557	0.288942	-0.00922699	0.0113599	0.425355
FT4	Colorectal_cancer	67315	167691	24	Weighted median	0.243598	0.108071	1.28[1.03~1.58]	0.024192	0.0209346	58.766	25.4913	0.274162	-0.00922699	0.0113599	0.425355
FT4	Colorectal_cancer	67315	167691	24	IVW	0.222013	0.0761785	1.25[1.08~1.45]	0.00356404	0.0209346	58.766	26.2557	0.288942	-0.00922699	0.0113599	0.425355
FT4	Colorectal_cancer	67315	167691	24	Simple mode	0.0374735	0.241972	1.04[0.65~1.67]	0.878277	0.0209346	58.766	26.2557	0.288942	-0.00922699	0.0113599	0.425355
FT4	Colorectal_cancer	67315	167691	24	Weighted mode	0.464801	0.181863	1.59[1.11~2.27]	0.0176704	0.0209346	58.766	26.2557	0.288942	-0.00922699	0.0113599	0.425355
FT4	Colorectal_cancer	67315	167691	24	IVWRE	0.222013	0.0761785	1.25[1.08~1.45]	0.00356404	0.0209346	58.766	26.2557	0.288942	-0.00922699	0.0113599	0.425355
FT4	Compression_fracture	67315	178726	24	MR Egger	0.0572631	0.301019	1.06[0.59~1.91]	0.850873	0.0209346	58.766	18.5287	0.728216	-0.000500964	0.0172574	0.977103
FT4	Compression_fracture	67315	178726	24	Weighted median	-0.0605768	0.160065	0.94[0.69~1.29]	0.705096	0.0209346	58.766	18.5278	0.674275	-0.000500964	0.0172574	0.977103
FT4	Compression_fracture	67315	178726	24	IVW	0.0492139	0.117165	1.05[0.83~1.32]	0.674456	0.0209346	58.766	18.5287	0.728216	-0.000500964	0.0172574	0.977103
FT4	Compression_fracture	67315	178726	24	Simple mode	0.0412245	0.331782	1.04[0.54~2]	0.902195	0.0209346	58.766	18.5287	0.728216	-0.000500964	0.0172574	0.977103
FT4	Compression_fracture	67315	178726	24	Weighted mode	-0.100181	0.251883	0.9[0.55~1.48]	0.694497	0.0209346	58.766	18.5287	0.728216	-0.000500964	0.0172574	0.977103
FT4	Compression_fracture	67315	178726	24	IVWRE	0.0492139	0.105161	1.05[0.85~1.29]	0.639794	0.0209346	58.766	18.5287	0.728216	-0.000500964	0.0172574	0.977103
FT4	Constipation	67315	176629	24	MR Egger	1.11092	0.821194	3.04[0.61~15.19]	0.189856	0.0209346	58.766	18.9396	0.704726	-0.0502232	0.0470451	0.297296
FT4	Constipation	67315	176629	24	Weighted median	0.465962	0.434604	1.59[0.68~3.74]	0.283652	0.0209346	58.766	17.7999	0.717784	-0.0502232	0.0470451	0.297296
FT4	Constipation	67315	176629	24	IVW	0.302875	0.318501	1.35[0.73~2.53]	0.341635	0.0209346	58.766	18.9396	0.704726	-0.0502232	0.0470451	0.297296
FT4	Constipation	67315	176629	24	Simple mode	0.597938	0.732985	1.82[0.43~7.65]	0.423007	0.0209346	58.766	18.9396	0.704726	-0.0502232	0.0470451	0.297296
FT4	Constipation	67315	176629	24	Weighted mode	0.455279	0.572538	1.58[0.51~4.84]	0.434631	0.0209346	58.766	18.9396	0.704726	-0.0502232	0.0470451	0.297296
FT4	Constipation	67315	176629	24	IVWRE	0.302875	0.289023	1.35[0.77~2.39]	0.294671	0.0209346	58.766	18.9396	0.704726	-0.0502232	0.0470451	0.297296
FT4	Contact_dermatitis	67315	162024	24	MR Egger	0.796887	1.18036	2.22[0.22~22.43]	0.506634	0.0209346	58.766	33.0523	0.0801593	-0.078653	0.0677885	0.258376
FT4	Contact_dermatitis	67315	162024	24	Weighted median	-0.717868	0.602204	0.49[0.15~1.59]	0.233234	0.0209346	58.766	31.1464	0.0931585	-0.078653	0.0677885	0.258376
FT4	Contact_dermatitis	67315	162024	24	IVW	-0.462857	0.466551	0.63[0.25~1.57]	0.321157	0.0209346	58.766	33.0523	0.0801593	-0.078653	0.0677885	0.258376
FT4	Contact_dermatitis	67315	162024	24	Simple mode	-2.12925	1.11719	0.12[0.01~1.06]	0.0692355	0.0209346	58.766	33.0523	0.0801593	-0.078653	0.0677885	0.258376
FT4	Contact_dermatitis	67315	162024	24	Weighted mode	-0.782561	0.760648	0.46[0.1~2.03]	0.314269	0.0209346	58.766	33.0523	0.0801593	-0.078653	0.0677885	0.258376
FT4	Contact_dermatitis	67315	162024	24	IVWRE	-0.462857	0.466551	0.63[0.25~1.57]	0.321157	0.0209346	58.766	33.0523	0.0801593	-0.078653	0.0677885	0.258376
FT4	C-reactive_protein	67315	83025	24	MR Egger	0.0138195	0.0519567	1.01[0.92~1.12]	0.79273	0.0209346	58.766	21.6483	0.541562	0.000257733	0.00298055	0.931874
FT4	C-reactive_protein	67315	83025	24	Weighted median	0.0151612	0.0293847	1.02[0.96~1.08]	0.605885	0.0209346	58.766	21.6408	0.481496	0.000257733	0.00298055	0.931874
FT4	C-reactive_protein	67315	83025	24	IVW	0.0179586	0.0202067	1.02[0.98~1.06]	0.37414	0.0209346	58.766	21.6483	0.541562	0.000257733	0.00298055	0.931874
FT4	C-reactive_protein	67315	83025	24	Simple mode	-0.0485831	0.0571553	0.95[0.85~1.07]	0.404077	0.0209346	58.766	21.6483	0.541562	0.000257733	0.00298055	0.931874
FT4	C-reactive_protein	67315	83025	24	Weighted mode	0.017311	0.0410926	1.02[0.94~1.1]	0.677469	0.0209346	58.766	21.6483	0.541562	0.000257733	0.00298055	0.931874
FT4	C-reactive_protein	67315	83025	24	IVWRE	0.0179586	0.0196039	1.02[0.98~1.06]	0.359629	0.0209346	58.766	21.6483	0.541562	0.000257733	0.00298055	0.931874
FT4	Cystitis	67315	176953	24	MR Egger	0.412299	0.43125	1.51[0.65~3.52]	0.349433	0.0209346	58.766	27.3679	0.24063	-0.0142937	0.0247583	0.569578
FT4	Cystitis	67315	176953	24	Weighted median	0.240621	0.225379	1.27[0.82~1.98]	0.285688	0.0209346	58.766	26.9595	0.212769	-0.0142937	0.0247583	0.569578
FT4	Cystitis	67315	176953	24	IVW	0.18326	0.166616	1.2[0.87~1.67]	0.271376	0.0209346	58.766	27.3679	0.24063	-0.0142937	0.0247583	0.569578
FT4	Cystitis	67315	176953	24	Simple mode	0.192815	0.433016	1.21[0.52~2.83]	0.660277	0.0209346	58.766	27.3679	0.24063	-0.0142937	0.0247583	0.569578
FT4	Cystitis	67315	176953	24	Weighted mode	0.359031	0.327442	1.43[0.75~2.72]	0.284219	0.0209346	58.766	27.3679	0.24063	-0.0142937	0.0247583	0.569578
FT4	Cystitis	67315	176953	24	IVWRE	0.18326	0.166616	1.2[0.87~1.67]	0.271376	0.0209346	58.766	27.3679	0.24063	-0.0142937	0.0247583	0.569578
FT4	Depression	67315	178630	24	MR Egger	0.811015	0.559087	2.25[0.75~6.73]	0.160999	0.0209346	58.766	25.3157	0.334218	-0.0499618	0.0320076	0.13281
FT4	Depression	67315	178630	24	Weighted median	0.312966	0.301627	1.37[0.76~2.47]	0.29946	0.0209346	58.766	22.7915	0.413583	-0.0499618	0.0320076	0.13281
FT4	Depression	67315	178630	24	IVW	0.00646633	0.223255	1.01[0.65~1.56]	0.976893	0.0209346	58.766	25.3157	0.334218	-0.0499618	0.0320076	0.13281
FT4	Depression	67315	178630	24	Simple mode	0.244303	0.514568	1.28[0.47~3.5]	0.639426	0.0209346	58.766	25.3157	0.334218	-0.0499618	0.0320076	0.13281
FT4	Depression	67315	178630	24	Weighted mode	0.346472	0.389739	1.41[0.66~3.04]	0.383214	0.0209346	58.766	25.3157	0.334218	-0.0499618	0.0320076	0.13281
FT4	Depression	67315	178630	24	IVWRE	0.00646633	0.223255	1.01[0.65~1.56]	0.976893	0.0209346	58.766	25.3157	0.334218	-0.0499618	0.0320076	0.13281
FT4	Diabetic_nephropathy	67315	132984	24	MR Egger	0.702155	1.05093	2.02[0.26~15.83]	0.511003	0.0209346	58.766	13.6313	0.936945	-0.0281572	0.0602064	0.644615
FT4	Diabetic_nephropathy	67315	132984	24	Weighted median	0.44464	0.588783	1.56[0.49~4.95]	0.450138	0.0209346	58.766	13.4126	0.921012	-0.0281572	0.0602064	0.644615
FT4	Diabetic_nephropathy	67315	132984	24	IVW	0.249085	0.40737	1.28[0.58~2.85]	0.540905	0.0209346	58.766	13.6313	0.936945	-0.0281572	0.0602064	0.644615
FT4	Diabetic_nephropathy	67315	132984	24	Simple mode	0.112871	0.906316	1.12[0.19~6.61]	0.901972	0.0209346	58.766	13.6313	0.936945	-0.0281572	0.0602064	0.644615
FT4	Diabetic_nephropathy	67315	132984	24	Weighted mode	0.29981	0.751391	1.35[0.31~5.89]	0.693569	0.0209346	58.766	13.6313	0.936945	-0.0281572	0.0602064	0.644615
FT4	Diabetic_nephropathy	67315	132984	24	IVWRE	0.249085	0.313613	1.28[0.69~2.37]	0.427054	0.0209346	58.766	13.6313	0.936945	-0.0281572	0.0602064	0.644615
FT4	Diastolic_blood_pressure	67315	145515	24	MR Egger	-0.0218897	0.0549076	0.98[0.88~1.09]	0.693983	0.0209346	58.766	44.5951	0.00445398	0.00105161	0.00314734	0.741447
FT4	Diastolic_blood_pressure	67315	145515	24	Weighted median	-0.0284253	0.0233936	0.97[0.93~1.02]	0.224333	0.0209346	58.766	44.37	0.00318739	0.00105161	0.00314734	0.741447
FT4	Diastolic_blood_pressure	67315	145515	24	IVW	-0.0049834	0.0209066	1[0.96~1.04]	0.811598	0.0209346	58.766	44.5951	0.00445398	0.00105161	0.00314734	0.741447
FT4	Diastolic_blood_pressure	67315	145515	24	Simple mode	-0.0146538	0.0461066	0.99[0.9~1.08]	0.753486	0.0209346	58.766	44.5951	0.00445398	0.00105161	0.00314734	0.741447
FT4	Diastolic_blood_pressure	67315	145515	24	Weighted mode	-0.0259402	0.0295306	0.97[0.92~1.03]	0.388801	0.0209346	58.766	44.5951	0.00445398	0.00105161	0.00314734	0.741447
FT4	Diastolic_blood_pressure	67315	145515	24	IVWRE	-0.0049834	0.0209066	1[0.96~1.04]	0.811598	0.0209346	58.766	44.5951	0.00445398	0.00105161	0.00314734	0.741447
FT4	Dilated_cardiomyopathy	67315	178162	24	MR Egger	0.12861	0.772203	1.14[0.25~5.17]	0.869246	0.0209346	58.766	17.9433	0.760559	-0.0372809	0.0442114	0.408169
FT4	Dilated_cardiomyopathy	67315	178162	24	Weighted median	-0.420768	0.438712	0.66[0.28~1.55]	0.337509	0.0209346	58.766	17.2322	0.750417	-0.0372809	0.0442114	0.408169
FT4	Dilated_cardiomyopathy	67315	178162	24	IVW	-0.471956	0.298416	0.62[0.35~1.12]	0.113755	0.0209346	58.766	17.9433	0.760559	-0.0372809	0.0442114	0.408169
FT4	Dilated_cardiomyopathy	67315	178162	24	Simple mode	-0.842886	0.877298	0.43[0.08~2.4]	0.346658	0.0209346	58.766	17.9433	0.760559	-0.0372809	0.0442114	0.408169
FT4	Dilated_cardiomyopathy	67315	178162	24	Weighted mode	-0.46222	0.763838	0.63[0.14~2.81]	0.551019	0.0209346	58.766	17.9433	0.760559	-0.0372809	0.0442114	0.408169
FT4	Dilated_cardiomyopathy	67315	178162	24	IVWRE	-0.471956	0.263578	0.62[0.37~1.05]	0.073361	0.0209346	58.766	17.9433	0.760559	-0.0372809	0.0442114	0.408169
FT4	Diphtheria	67315	170788	24	MR Egger	0.272961	0.679658	1.31[0.35~4.98]	0.691842	0.0209346	58.766	16.8742	0.815378	0.0183234	0.0389227	0.642444
FT4	Diphtheria	67315	170788	24	Weighted median	0.285018	0.403234	1.33[0.6~2.93]	0.479672	0.0209346	58.766	16.6526	0.782232	0.0183234	0.0389227	0.642444
FT4	Diphtheria	67315	170788	24	IVW	0.568016	0.262889	1.76[1.05~2.95]	0.0307212	0.0209346	58.766	16.8742	0.815378	0.0183234	0.0389227	0.642444
FT4	Diphtheria	67315	170788	24	Simple mode	1.36123	0.712298	3.9[0.97~15.76]	0.0685418	0.0209346	58.766	16.8742	0.815378	0.0183234	0.0389227	0.642444
FT4	Diphtheria	67315	170788	24	Weighted mode	0.155427	0.516539	1.17[0.42~3.22]	0.766193	0.0209346	58.766	16.8742	0.815378	0.0183234	0.0389227	0.642444
FT4	Diphtheria	67315	170788	24	IVWRE	0.568016	0.225175	1.76[1.14~2.74]	0.0116508	0.0209346	58.766	16.8742	0.815378	0.0183234	0.0389227	0.642444
FT4	Dysentery	67315	178482	24	MR Egger	-0.990018	0.779744	0.37[0.08~1.71]	0.217469	0.0209346	58.766	17.1033	0.804153	0.0655904	0.0446466	0.15596
FT4	Dysentery	67315	178482	24	Weighted median	0.0759455	0.429544	1.08[0.46~2.5]	0.859662	0.0209346	58.766	14.945	0.864587	0.0655904	0.0446466	0.15596
FT4	Dysentery	67315	178482	24	IVW	0.0664582	0.301418	1.07[0.59~1.93]	0.825493	0.0209346	58.766	17.1033	0.804153	0.0655904	0.0446466	0.15596
FT4	Dysentery	67315	178482	24	Simple mode	0.0863979	0.731199	1.09[0.26~4.57]	0.906967	0.0209346	58.766	17.1033	0.804153	0.0655904	0.0446466	0.15596
FT4	Dysentery	67315	178482	24	Weighted mode	0.124571	0.605695	1.13[0.35~3.71]	0.838861	0.0209346	58.766	17.1033	0.804153	0.0655904	0.0446466	0.15596
FT4	Dysentery	67315	178482	24	IVWRE	0.0664582	0.259923	1.07[0.64~1.78]	0.798195	0.0209346	58.766	17.1033	0.804153	0.0655904	0.0446466	0.15596
FT4	Ectopic_pregnancy	67315	82761	24	MR Egger	-0.0525763	0.675733	0.95[0.25~3.57]	0.938685	0.0209346	58.766	24.562	0.373259	-0.0018108	0.0388117	0.963208
FT4	Ectopic_pregnancy	67315	82761	24	Weighted median	-0.10245	0.348403	0.9[0.46~1.79]	0.768715	0.0209346	58.766	24.5595	0.318598	-0.0018108	0.0388117	0.963208
FT4	Ectopic_pregnancy	67315	82761	24	IVW	-0.081572	0.259475	0.92[0.55~1.53]	0.753238	0.0209346	58.766	24.562	0.373259	-0.0018108	0.0388117	0.963208
FT4	Ectopic_pregnancy	67315	82761	24	Simple mode	-0.119052	0.557839	0.89[0.3~2.65]	0.832883	0.0209346	58.766	24.562	0.373259	-0.0018108	0.0388117	0.963208
FT4	Ectopic_pregnancy	67315	82761	24	Weighted mode	-0.119052	0.409049	0.89[0.4~1.98]	0.773626	0.0209346	58.766	24.562	0.373259	-0.0018108	0.0388117	0.963208
FT4	Ectopic_pregnancy	67315	82761	24	IVWRE	-0.081572	0.259475	0.92[0.55~1.53]	0.753238	0.0209346	58.766	24.562	0.373259	-0.0018108	0.0388117	0.963208
FT4	Endometrial_cancer	67315	61814	24	MR Egger	-0.586741	0.528372	0.56[0.2~1.57]	0.278787	0.0209346	58.766	30.2693	0.141826	0.0321989	0.0303485	0.300212
FT4	Endometrial_cancer	67315	61814	24	Weighted median	-0.298205	0.288259	0.74[0.42~1.31]	0.300901	0.0209346	58.766	28.7959	0.15078	0.0321989	0.0303485	0.300212
FT4	Endometrial_cancer	67315	61814	24	IVW	-0.0709404	0.20751	0.93[0.62~1.4]	0.732452	0.0209346	58.766	30.2693	0.141826	0.0321989	0.0303485	0.300212
FT4	Endometrial_cancer	67315	61814	24	Simple mode	-0.155686	0.65679	0.86[0.24~3.1]	0.814724	0.0209346	58.766	30.2693	0.141826	0.0321989	0.0303485	0.300212
FT4	Endometrial_cancer	67315	61814	24	Weighted mode	-0.538053	0.440804	0.58[0.25~1.39]	0.234598	0.0209346	58.766	30.2693	0.141826	0.0321989	0.0303485	0.300212
FT4	Endometrial_cancer	67315	61814	24	IVWRE	-0.0709404	0.20751	0.93[0.62~1.4]	0.732452	0.0209346	58.766	30.2693	0.141826	0.0321989	0.0303485	0.300212
FT4	Endometriosis	67315	82761	24	MR Egger	-0.175908	0.38047	0.84[0.4~1.77]	0.648375	0.0209346	58.766	19.3416	0.681227	0.00721921	0.0218351	0.744056
FT4	Endometriosis	67315	82761	24	Weighted median	-0.275608	0.210789	0.76[0.5~1.15]	0.191042	0.0209346	58.766	19.2323	0.630941	0.00721921	0.0218351	0.744056
FT4	Endometriosis	67315	82761	24	IVW	-0.0601542	0.148938	0.94[0.7~1.26]	0.686296	0.0209346	58.766	19.3416	0.681227	0.00721921	0.0218351	0.744056
FT4	Endometriosis	67315	82761	24	Simple mode	-0.278762	0.34419	0.76[0.39~1.49]	0.426294	0.0209346	58.766	19.3416	0.681227	0.00721921	0.0218351	0.744056
FT4	Endometriosis	67315	82761	24	Weighted mode	-0.329915	0.273624	0.72[0.42~1.23]	0.240181	0.0209346	58.766	19.3416	0.681227	0.00721921	0.0218351	0.744056
FT4	Endometriosis	67315	82761	24	IVWRE	-0.0601542	0.136581	0.94[0.72~1.23]	0.659626	0.0209346	58.766	19.3416	0.681227	0.00721921	0.0218351	0.744056
FT4	Eosinophil_counts	67315	93063	24	MR Egger	-0.0428654	0.0492764	0.96[0.87~1.06]	0.39375	0.0209346	58.766	8.84531	0.996453	0.000353069	0.00282365	0.901627
FT4	Eosinophil_counts	67315	93063	24	Weighted median	-0.0328564	0.0265379	0.97[0.92~1.02]	0.215682	0.0209346	58.766	8.82968	0.994174	0.000353069	0.00282365	0.901627
FT4	Eosinophil_counts	67315	93063	24	IVW	-0.0371854	0.0190978	0.96[0.93~1]	0.0515219	0.0209346	58.766	8.84531	0.996453	0.000353069	0.00282365	0.901627
FT4	Eosinophil_counts	67315	93063	24	Simple mode	-0.033344	0.0434278	0.97[0.89~1.05]	0.450416	0.0209346	58.766	8.84531	0.996453	0.000353069	0.00282365	0.901627
FT4	Eosinophil_counts	67315	93063	24	Weighted mode	-0.033344	0.0357298	0.97[0.9~1.04]	0.360398	0.0209346	58.766	8.84531	0.996453	0.000353069	0.00282365	0.901627
FT4	Eosinophil_counts	67315	93063	24	IVWRE	-0.0371854	0.0118434	0.96[0.94~0.99]	0.00169083	0.0209346	58.766	8.84531	0.996453	0.000353069	0.00282365	0.901627
FT4	Epilepsy	67315	178254	24	MR Egger	-0.60018	0.362499	0.55[0.27~1.12]	0.111984	0.0209346	58.766	29.602	0.161171	0.0198549	0.0208009	0.350193
FT4	Epilepsy	67315	178254	24	Weighted median	-0.436158	0.189976	0.65[0.45~0.94]	0.0216839	0.0209346	58.766	28.4248	0.162026	0.0198549	0.0208009	0.350193
FT4	Epilepsy	67315	178254	24	IVW	-0.281628	0.141249	0.75[0.57~1]	0.046169	0.0209346	58.766	29.602	0.161171	0.0198549	0.0208009	0.350193
FT4	Epilepsy	67315	178254	24	Simple mode	-0.156086	0.354691	0.86[0.43~1.71]	0.664	0.0209346	58.766	29.602	0.161171	0.0198549	0.0208009	0.350193
FT4	Epilepsy	67315	178254	24	Weighted mode	-0.426353	0.235655	0.65[0.41~1.04]	0.0835066	0.0209346	58.766	29.602	0.161171	0.0198549	0.0208009	0.350193
FT4	Epilepsy	67315	178254	24	IVWRE	-0.281628	0.141249	0.75[0.57~1]	0.046169	0.0209346	58.766	29.602	0.161171	0.0198549	0.0208009	0.350193
FT4	Esophageal_cancer	67315	160589	24	MR Egger	0.0960071	0.430823	1.1[0.47~2.56]	0.825712	0.0209346	58.766	16.314	0.841502	0.00639399	0.0246586	0.797815
FT4	Esophageal_cancer	67315	160589	24	Weighted median	0.129828	0.234302	1.14[0.72~1.8]	0.579507	0.0209346	58.766	16.2467	0.803454	0.00639399	0.0246586	0.797815
FT4	Esophageal_cancer	67315	160589	24	IVW	0.199091	0.166024	1.22[0.88~1.69]	0.230461	0.0209346	58.766	16.314	0.841502	0.00639399	0.0246586	0.797815
FT4	Esophageal_cancer	67315	160589	24	Simple mode	0.0651849	0.395006	1.07[0.49~2.31]	0.870368	0.0209346	58.766	16.314	0.841502	0.00639399	0.0246586	0.797815
FT4	Esophageal_cancer	67315	160589	24	Weighted mode	0.0980401	0.313902	1.1[0.6~2.04]	0.757606	0.0209346	58.766	16.314	0.841502	0.00639399	0.0246586	0.797815
FT4	Esophageal_cancer	67315	160589	24	IVWRE	0.199091	0.139826	1.22[0.93~1.61]	0.154489	0.0209346	58.766	16.314	0.841502	0.00639399	0.0246586	0.797815
FT4	Esophageal_varix	67315	177780	24	MR Egger	-0.188821	1.12605	0.83[0.09~7.53]	0.868363	0.0209346	58.766	29.8591	0.153489	0.0197532	0.0645185	0.762359
FT4	Esophageal_varix	67315	177780	24	Weighted median	0.31657	0.544173	1.37[0.47~3.99]	0.560739	0.0209346	58.766	29.7324	0.125114	0.0197532	0.0645185	0.762359
FT4	Esophageal_varix	67315	177780	24	IVW	0.128971	0.427866	1.14[0.49~2.63]	0.763088	0.0209346	58.766	29.8591	0.153489	0.0197532	0.0645185	0.762359
FT4	Esophageal_varix	67315	177780	24	Simple mode	-0.59908	0.955022	0.55[0.08~3.57]	0.536645	0.0209346	58.766	29.8591	0.153489	0.0197532	0.0645185	0.762359
FT4	Esophageal_varix	67315	177780	24	Weighted mode	0.167859	0.717759	1.18[0.29~4.83]	0.817159	0.0209346	58.766	29.8591	0.153489	0.0197532	0.0645185	0.762359
FT4	Esophageal_varix	67315	177780	24	IVWRE	0.128971	0.427866	1.14[0.49~2.63]	0.763088	0.0209346	58.766	29.8591	0.153489	0.0197532	0.0645185	0.762359
FT4	Febrile_seizures	67315	175846	24	MR Egger	-0.457348	0.659454	0.63[0.17~2.31]	0.495238	0.0209346	58.766	20.5247	0.610088	0.0182068	0.0377633	0.634476
FT4	Febrile_seizures	67315	175846	24	Weighted median	-0.200853	0.386312	0.82[0.38~1.74]	0.603117	0.0209346	58.766	20.2923	0.564763	0.0182068	0.0377633	0.634476
FT4	Febrile_seizures	67315	175846	24	IVW	-0.164255	0.25558	0.85[0.51~1.4]	0.520434	0.0209346	58.766	20.5247	0.610088	0.0182068	0.0377633	0.634476
FT4	Febrile_seizures	67315	175846	24	Simple mode	0.571902	0.66376	1.77[0.48~6.51]	0.397796	0.0209346	58.766	20.5247	0.610088	0.0182068	0.0377633	0.634476
FT4	Febrile_seizures	67315	175846	24	Weighted mode	0.32963	0.521365	1.39[0.5~3.86]	0.533462	0.0209346	58.766	20.5247	0.610088	0.0182068	0.0377633	0.634476
FT4	Febrile_seizures	67315	175846	24	IVWRE	-0.164255	0.241436	0.85[0.53~1.36]	0.496298	0.0209346	58.766	20.5247	0.610088	0.0182068	0.0377633	0.634476
FT4	Food_allergy	67315	169716	24	MR Egger	0.0953481	0.265347	1.1[0.65~1.85]	0.722772	0.0209346	58.766	22.8041	0.472258	-0.00324008	0.0152066	0.833233
FT4	Food_allergy	67315	169716	24	Weighted median	-0.180534	0.142988	0.83[0.63~1.1]	0.20674	0.0209346	58.766	22.7571	0.41555	-0.00324008	0.0152066	0.833233
FT4	Food_allergy	67315	169716	24	IVW	0.0432545	0.101393	1.04[0.86~1.27]	0.669669	0.0209346	58.766	22.8041	0.472258	-0.00324008	0.0152066	0.833233
FT4	Food_allergy	67315	169716	24	Simple mode	-0.24312	0.274827	0.78[0.46~1.34]	0.385511	0.0209346	58.766	22.8041	0.472258	-0.00324008	0.0152066	0.833233
FT4	Food_allergy	67315	169716	24	Weighted mode	-0.197101	0.192671	0.82[0.56~1.2]	0.316952	0.0209346	58.766	22.8041	0.472258	-0.00324008	0.0152066	0.833233
FT4	Food_allergy	67315	169716	24	IVWRE	0.0432545	0.10096	1.04[0.86~1.27]	0.668338	0.0209346	58.766	22.8041	0.472258	-0.00324008	0.0152066	0.833233
FT4	Gallbladder_polyp	67315	168302	23	MR Egger	0.235485	0.545756	1.27[0.43~3.69]	0.670514	0.0200869	58.8398	16.1625	0.807739	0.00015566	0.0313924	0.99609
FT4	Gallbladder_polyp	67315	168302	23	Weighted median	0.259488	0.315299	1.3[0.7~2.4]	0.410513	0.0200869	58.8398	16.1625	0.760453	0.00015566	0.0313924	0.99609
FT4	Gallbladder_polyp	67315	168302	23	IVW	0.237969	0.216369	1.27[0.83~1.94]	0.271407	0.0200869	58.8398	16.1625	0.807739	0.00015566	0.0313924	0.99609
FT4	Gallbladder_polyp	67315	168302	23	Simple mode	-0.016625	0.519698	0.98[0.36~2.72]	0.974769	0.0200869	58.8398	16.1625	0.807739	0.00015566	0.0313924	0.99609
FT4	Gallbladder_polyp	67315	168302	23	Weighted mode	0.127842	0.420067	1.14[0.5~2.59]	0.763732	0.0200869	58.8398	16.1625	0.807739	0.00015566	0.0313924	0.99609
FT4	Gallbladder_polyp	67315	168302	23	IVWRE	0.237969	0.185455	1.27[0.88~1.82]	0.199435	0.0200869	58.8398	16.1625	0.807739	0.00015566	0.0313924	0.99609
FT4	Gamma_glutamyl_transpeptidase	67315	133471	24	MR Egger	-0.0373439	0.0492822	0.96[0.87~1.06]	0.456638	0.0209346	58.766	37.254	0.0305762	0.00213377	0.00282882	0.45867
FT4	Gamma_glutamyl_transpeptidase	67315	133471	24	Weighted median	0.0079221	0.0250602	1.01[0.96~1.06]	0.751909	0.0209346	58.766	36.3148	0.0280884	0.00213377	0.00282882	0.45867
FT4	Gamma_glutamyl_transpeptidase	67315	133471	24	IVW	-0.00310792	0.0190198	1[0.96~1.03]	0.8702	0.0209346	58.766	37.254	0.0305762	0.00213377	0.00282882	0.45867
FT4	Gamma_glutamyl_transpeptidase	67315	133471	24	Simple mode	0.0601558	0.0447657	1.06[0.97~1.16]	0.192123	0.0209346	58.766	37.254	0.0305762	0.00213377	0.00282882	0.45867
FT4	Gamma_glutamyl_transpeptidase	67315	133471	24	Weighted mode	0.0322486	0.030837	1.03[0.97~1.1]	0.306532	0.0209346	58.766	37.254	0.0305762	0.00213377	0.00282882	0.45867
FT4	Gamma_glutamyl_transpeptidase	67315	133471	24	IVWRE	-0.00310792	0.0190198	1[0.96~1.03]	0.8702	0.0209346	58.766	37.254	0.0305762	0.00213377	0.00282882	0.45867
FT4	Gamma_glutamyl_transpeptidase	67315	133471	23	MR_PRESSO	0.0116476	0.0175306	1.01[0.98~1.05]	0.513328	0.0191131	53.6496	27.5174	0.192232	-0.000378018	0.00269862	0.889933
FT4	Gamma_glutamyl_transpeptidase	67315	133471	23	MR Egger(MR_PRESSO)	0.018004	0.0487927	1.02[0.93~1.12]	0.71583	0.0191131	53.6496	27.5174	0.192232	-0.000378018	0.00269862	0.889933
FT4	Gamma_glutamyl_transpeptidase	67315	133471	23	Weighted median(MR_PRESSO)	0.0185226	0.0236405	1.02[0.97~1.07]	0.433326	0.0191131	53.6496	27.5174	0.192232	-0.000378018	0.00269862	0.889933
FT4	Gamma_glutamyl_transpeptidase	67315	133471	23	IVW(MR_PRESSO)	0.0116476	0.0175306	1.01[0.98~1.05]	0.506423	0.0191131	53.6496	27.5174	0.192232	-0.000378018	0.00269862	0.889933
FT4	Gamma_glutamyl_transpeptidase	67315	133471	23	Simple mode(MR_PRESSO)	0.0627042	0.0466744	1.06[0.97~1.17]	0.192824	0.0191131	53.6496	27.5174	0.192232	-0.000378018	0.00269862	0.889933
FT4	Gamma_glutamyl_transpeptidase	67315	133471	23	Weighted mode(MR_PRESSO)	0.0332787	0.0313026	1.03[0.97~1.1]	0.299255	0.0191131	53.6496	27.5174	0.192232	-0.000378018	0.00269862	0.889933
FT4	Gamma_glutamyl_transpeptidase	67315	133471	23	IVWRE(MR_PRESSO)	0.0116476	0.0175306	1.01[0.98~1.05]	0.506423	0.0191131	53.6496	27.5174	0.192232	-0.000378018	0.00269862	0.889933
FT4	Gastric_cancer	67315	167122	24	MR Egger	0.253218	0.199137	1.29[0.87~1.9]	0.216804	0.0209346	58.766	25.5457	0.322776	-0.00783136	0.0113993	0.499259
FT4	Gastric_cancer	67315	167122	24	Weighted median	0.213962	0.109793	1.24[1~1.54]	0.0513226	0.0209346	58.766	25.0092	0.296636	-0.00783136	0.0113993	0.499259
FT4	Gastric_cancer	67315	167122	24	IVW	0.127015	0.075989	1.14[0.98~1.32]	0.0946243	0.0209346	58.766	25.5457	0.322776	-0.00783136	0.0113993	0.499259
FT4	Gastric_cancer	67315	167122	24	Simple mode	0.151493	0.20248	1.16[0.78~1.73]	0.46193	0.0209346	58.766	25.5457	0.322776	-0.00783136	0.0113993	0.499259
FT4	Gastric_cancer	67315	167122	24	Weighted mode	0.254052	0.149748	1.29[0.96~1.73]	0.103282	0.0209346	58.766	25.5457	0.322776	-0.00783136	0.0113993	0.499259
FT4	Gastric_cancer	67315	167122	24	IVWRE	0.127015	0.075989	1.14[0.98~1.32]	0.0946243	0.0209346	58.766	25.5457	0.322776	-0.00783136	0.0113993	0.499259
FT4	Gastric_polyp	67315	159586	24	MR Egger	0.0967883	0.436127	1.1[0.47~2.59]	0.826418	0.0209346	58.766	12.0167	0.970212	-0.00143697	0.024966	0.954621
FT4	Gastric_polyp	67315	159586	24	Weighted median	0.197581	0.23378	1.22[0.77~1.93]	0.398021	0.0209346	58.766	12.0134	0.957102	-0.00143697	0.024966	0.954621
FT4	Gastric_polyp	67315	159586	24	IVW	0.0736437	0.168854	1.08[0.77~1.5]	0.662737	0.0209346	58.766	12.0167	0.970212	-0.00143697	0.024966	0.954621
FT4	Gastric_polyp	67315	159586	24	Simple mode	0.181836	0.358723	1.2[0.59~2.42]	0.617051	0.0209346	58.766	12.0167	0.970212	-0.00143697	0.024966	0.954621
FT4	Gastric_polyp	67315	159586	24	Weighted mode	0.171433	0.292163	1.19[0.67~2.1]	0.563071	0.0209346	58.766	12.0167	0.970212	-0.00143697	0.024966	0.954621
FT4	Gastric_polyp	67315	159586	24	IVWRE	0.0736437	0.122051	1.08[0.85~1.37]	0.546252	0.0209346	58.766	12.0167	0.970212	-0.00143697	0.024966	0.954621
FT4	Gastric_ulcer	67315	173877	24	MR Egger	0.133714	0.151774	1.14[0.85~1.54]	0.387836	0.0209346	58.766	24.1304	0.396615	-0.00867494	0.00869405	0.329224
FT4	Gastric_ulcer	67315	173877	24	Weighted median	-0.113593	0.0828535	0.89[0.76~1.05]	0.170371	0.0209346	58.766	23.0857	0.396904	-0.00867494	0.00869405	0.329224
FT4	Gastric_ulcer	67315	173877	24	IVW	-0.00591387	0.0587592	0.99[0.89~1.12]	0.919831	0.0209346	58.766	24.1304	0.396615	-0.00867494	0.00869405	0.329224
FT4	Gastric_ulcer	67315	173877	24	Simple mode	-0.127042	0.1515	0.88[0.65~1.19]	0.410347	0.0209346	58.766	24.1304	0.396615	-0.00867494	0.00869405	0.329224
FT4	Gastric_ulcer	67315	173877	24	Weighted mode	-0.0903867	0.126799	0.91[0.71~1.17]	0.483119	0.0209346	58.766	24.1304	0.396615	-0.00867494	0.00869405	0.329224
FT4	Gastric_ulcer	67315	173877	24	IVWRE	-0.00591387	0.0587592	0.99[0.89~1.12]	0.919831	0.0209346	58.766	24.1304	0.396615	-0.00867494	0.00869405	0.329224
FT4	Gastroesophageal_reflux_disease	67315	178464	24	MR Egger	0.161195	0.512475	1.17[0.43~3.21]	0.756073	0.0209346	58.766	20.2528	0.626619	-0.00960138	0.0293762	0.746876
FT4	Gastroesophageal_reflux_disease	67315	178464	24	Weighted median	-0.0421823	0.301812	0.96[0.53~1.73]	0.888847	0.0209346	58.766	20.1459	0.573911	-0.00960138	0.0293762	0.746876
FT4	Gastroesophageal_reflux_disease	67315	178464	24	IVW	0.00688913	0.199354	1.01[0.68~1.49]	0.972433	0.0209346	58.766	20.2528	0.626619	-0.00960138	0.0293762	0.746876
FT4	Gastroesophageal_reflux_disease	67315	178464	24	Simple mode	-0.157138	0.546258	0.85[0.29~2.49]	0.776181	0.0209346	58.766	20.2528	0.626619	-0.00960138	0.0293762	0.746876
FT4	Gastroesophageal_reflux_disease	67315	178464	24	Weighted mode	-0.109183	0.419437	0.9[0.39~2.04]	0.796942	0.0209346	58.766	20.2528	0.626619	-0.00960138	0.0293762	0.746876
FT4	Gastroesophageal_reflux_disease	67315	178464	24	IVWRE	0.00688913	0.18707	1.01[0.7~1.45]	0.970623	0.0209346	58.766	20.2528	0.626619	-0.00960138	0.0293762	0.746876
FT4	Glaucoma	67315	177351	24	MR Egger	-0.292355	0.21838	0.75[0.49~1.15]	0.194326	0.0209346	58.766	34.8651	0.0536408	0.0168761	0.0125452	0.192256
FT4	Glaucoma	67315	177351	24	Weighted median	-0.0972162	0.103916	0.91[0.74~1.11]	0.349515	0.0209346	58.766	32.2152	0.0737997	0.0168761	0.0125452	0.192256
FT4	Glaucoma	67315	177351	24	IVW	-0.0220967	0.0871007	0.98[0.82~1.16]	0.799734	0.0209346	58.766	34.8651	0.0536408	0.0168761	0.0125452	0.192256
FT4	Glaucoma	67315	177351	24	Simple mode	-0.132412	0.209783	0.88[0.58~1.32]	0.534142	0.0209346	58.766	34.8651	0.0536408	0.0168761	0.0125452	0.192256
FT4	Glaucoma	67315	177351	24	Weighted mode	-0.162965	0.144836	0.85[0.64~1.13]	0.272121	0.0209346	58.766	34.8651	0.0536408	0.0168761	0.0125452	0.192256
FT4	Glaucoma	67315	177351	24	IVWRE	-0.0220967	0.0871007	0.98[0.82~1.16]	0.799734	0.0209346	58.766	34.8651	0.0536408	0.0168761	0.0125452	0.192256
FT4	Glucose_levels	67315	133336	24	MR Egger	-0.0306393	0.0467441	0.97[0.88~1.06]	0.518962	0.0209346	58.766	34.1578	0.06291	0.00207329	0.00268098	0.447554
FT4	Glucose_levels	67315	133336	24	Weighted median	-0.0138886	0.0217027	0.99[0.95~1.03]	0.522205	0.0209346	58.766	33.2539	0.0583909	0.00207329	0.00268098	0.447554
FT4	Glucose_levels	67315	133336	24	IVW	0.00266109	0.0180278	1[0.97~1.04]	0.88265	0.0209346	58.766	34.1578	0.06291	0.00207329	0.00268098	0.447554
FT4	Glucose_levels	67315	133336	24	Simple mode	0.0315314	0.049749	1.03[0.94~1.14]	0.532459	0.0209346	58.766	34.1578	0.06291	0.00207329	0.00268098	0.447554
FT4	Glucose_levels	67315	133336	24	Weighted mode	-0.0196195	0.0320773	0.98[0.92~1.04]	0.546781	0.0209346	58.766	34.1578	0.06291	0.00207329	0.00268098	0.447554
FT4	Glucose_levels	67315	133336	24	IVWRE	0.00266109	0.0180278	1[0.97~1.04]	0.88265	0.0209346	58.766	34.1578	0.06291	0.00207329	0.00268098	0.447554
FT4	Goiter	67315	173783	24	MR Egger	0.0424887	0.469401	1.04[0.42~2.62]	0.928696	0.0209346	58.766	18.91	0.706437	-0.0166758	0.026953	0.542469
FT4	Goiter	67315	173783	24	Weighted median	-0.122562	0.26141	0.88[0.53~1.48]	0.639177	0.0209346	58.766	18.5272	0.674314	-0.0166758	0.026953	0.542469
FT4	Goiter	67315	173783	24	IVW	-0.224644	0.184162	0.8[0.56~1.15]	0.222534	0.0209346	58.766	18.91	0.706437	-0.0166758	0.026953	0.542469
FT4	Goiter	67315	173783	24	Simple mode	-0.00369327	0.42382	1[0.43~2.29]	0.993122	0.0209346	58.766	18.91	0.706437	-0.0166758	0.026953	0.542469
FT4	Goiter	67315	173783	24	Weighted mode	-0.260938	0.356892	0.77[0.38~1.55]	0.472077	0.0209346	58.766	18.91	0.706437	-0.0166758	0.026953	0.542469
FT4	Goiter	67315	173783	24	IVWRE	-0.224644	0.166987	0.8[0.58~1.11]	0.178534	0.0209346	58.766	18.91	0.706437	-0.0166758	0.026953	0.542469
FT4	Graves_disease	67315	175465	24	MR Egger	-0.184642	0.36473	0.83[0.41~1.7]	0.617721	0.0209346	58.766	31.0191	0.122325	0.00544828	0.0209136	0.79689
FT4	Graves_disease	67315	175465	24	Weighted median	0.115587	0.18824	1.12[0.78~1.62]	0.539189	0.0209346	58.766	30.9237	0.0976874	0.00544828	0.0209136	0.79689
FT4	Graves_disease	67315	175465	24	IVW	-0.0971479	0.139324	0.91[0.69~1.19]	0.485627	0.0209346	58.766	31.0191	0.122325	0.00544828	0.0209136	0.79689
FT4	Graves_disease	67315	175465	24	Simple mode	-0.507408	0.441557	0.6[0.25~1.43]	0.262312	0.0209346	58.766	31.0191	0.122325	0.00544828	0.0209136	0.79689
FT4	Graves_disease	67315	175465	24	Weighted mode	0.270239	0.268574	1.31[0.77~2.22]	0.324789	0.0209346	58.766	31.0191	0.122325	0.00544828	0.0209136	0.79689
FT4	Graves_disease	67315	175465	24	IVWRE	-0.0971479	0.139324	0.91[0.69~1.19]	0.485627	0.0209346	58.766	31.0191	0.122325	0.00544828	0.0209136	0.79689
FT4	Hashimoto_thyroiditis	67315	173193	24	MR Egger	-0.123929	0.974908	0.88[0.13~5.97]	0.900001	0.0209346	58.766	44.7145	0.00430726	0.000477862	0.0558967	0.993256
FT4	Hashimoto_thyroiditis	67315	173193	24	Weighted median	-0.465626	0.434935	0.63[0.27~1.47]	0.284365	0.0209346	58.766	44.7143	0.00288428	0.000477862	0.0558967	0.993256
FT4	Hashimoto_thyroiditis	67315	173193	24	IVW	-0.116253	0.371591	0.89[0.43~1.84]	0.754392	0.0209346	58.766	44.7145	0.00430726	0.000477862	0.0558967	0.993256
FT4	Hashimoto_thyroiditis	67315	173193	24	Simple mode	-1.3697	1.16709	0.25[0.03~2.5]	0.252565	0.0209346	58.766	44.7145	0.00430726	0.000477862	0.0558967	0.993256
FT4	Hashimoto_thyroiditis	67315	173193	24	Weighted mode	-0.299415	0.739146	0.74[0.17~3.16]	0.689161	0.0209346	58.766	44.7145	0.00430726	0.000477862	0.0558967	0.993256
FT4	Hashimoto_thyroiditis	67315	173193	24	IVWRE	-0.116253	0.371591	0.89[0.43~1.84]	0.754392	0.0209346	58.766	44.7145	0.00430726	0.000477862	0.0558967	0.993256
FT4	HDL_cholesterol	67315	74970	24	MR Egger	-0.0534983	0.070311	0.95[0.83~1.09]	0.454807	0.0209346	58.766	40.8326	0.0123748	0.00252055	0.00403348	0.538459
FT4	HDL_cholesterol	67315	74970	24	Weighted median	0.0110352	0.0328305	1.01[0.95~1.08]	0.736775	0.0209346	58.766	40.1205	0.0104665	0.00252055	0.00403348	0.538459
FT4	HDL_cholesterol	67315	74970	24	IVW	-0.0130354	0.0270398	0.99[0.94~1.04]	0.629749	0.0209346	58.766	40.8326	0.0123748	0.00252055	0.00403348	0.538459
FT4	HDL_cholesterol	67315	74970	24	Simple mode	0.0295451	0.0557683	1.03[0.92~1.15]	0.601339	0.0209346	58.766	40.8326	0.0123748	0.00252055	0.00403348	0.538459
FT4	HDL_cholesterol	67315	74970	24	Weighted mode	0.025906	0.0435006	1.03[0.94~1.12]	0.557303	0.0209346	58.766	40.8326	0.0123748	0.00252055	0.00403348	0.538459
FT4	HDL_cholesterol	67315	74970	24	IVWRE	-0.0130354	0.0270398	0.99[0.94~1.04]	0.629749	0.0209346	58.766	40.8326	0.0123748	0.00252055	0.00403348	0.538459
FT4	HDL_cholesterol	67315	74970	23	MR_PRESSO	0.0108706	0.0235501	1.01[0.97~1.06]	0.648905	0.0191131	53.6496	26.9366	0.213643	-0.00168191	0.00360434	0.645566
FT4	HDL_cholesterol	67315	74970	23	MR Egger(MR_PRESSO)	0.0391636	0.0652022	1.04[0.92~1.18]	0.554501	0.0191131	53.6496	26.9366	0.213643	-0.00168191	0.00360434	0.645566
FT4	HDL_cholesterol	67315	74970	23	Weighted median(MR_PRESSO)	0.0138959	0.0325323	1.01[0.95~1.08]	0.669276	0.0191131	53.6496	26.9366	0.213643	-0.00168191	0.00360434	0.645566
FT4	HDL_cholesterol	67315	74970	23	IVW(MR_PRESSO)	0.0108706	0.0235501	1.01[0.97~1.06]	0.644373	0.0191131	53.6496	26.9366	0.213643	-0.00168191	0.00360434	0.645566
FT4	HDL_cholesterol	67315	74970	23	Simple mode(MR_PRESSO)	0.0292125	0.0576986	1.03[0.92~1.15]	0.617685	0.0191131	53.6496	26.9366	0.213643	-0.00168191	0.00360434	0.645566
FT4	HDL_cholesterol	67315	74970	23	Weighted mode(MR_PRESSO)	0.0274055	0.0398028	1.03[0.95~1.11]	0.498315	0.0191131	53.6496	26.9366	0.213643	-0.00168191	0.00360434	0.645566
FT4	HDL_cholesterol	67315	74970	23	IVWRE(MR_PRESSO)	0.0108706	0.0235501	1.01[0.97~1.06]	0.644373	0.0191131	53.6496	26.9366	0.213643	-0.00168191	0.00360434	0.645566
FT4	Head_injury	67315	178726	24	MR Egger	0.207415	0.323659	1.23[0.65~2.32]	0.528243	0.0209346	58.766	22.6928	0.478825	-0.00967711	0.0185451	0.607013
FT4	Head_injury	67315	178726	24	Weighted median	-0.0244013	0.184155	0.98[0.68~1.4]	0.894585	0.0209346	58.766	22.4154	0.435343	-0.00967711	0.0185451	0.607013
FT4	Head_injury	67315	178726	24	IVW	0.051764	0.124447	1.05[0.83~1.34]	0.677445	0.0209346	58.766	22.6928	0.478825	-0.00967711	0.0185451	0.607013
FT4	Head_injury	67315	178726	24	Simple mode	0.427645	0.376068	1.53[0.73~3.21]	0.267185	0.0209346	58.766	22.6928	0.478825	-0.00967711	0.0185451	0.607013
FT4	Head_injury	67315	178726	24	Weighted mode	-0.147088	0.283959	0.86[0.49~1.51]	0.609413	0.0209346	58.766	22.6928	0.478825	-0.00967711	0.0185451	0.607013
FT4	Head_injury	67315	178726	24	IVWRE	0.051764	0.123613	1.05[0.83~1.34]	0.675393	0.0209346	58.766	22.6928	0.478825	-0.00967711	0.0185451	0.607013
FT4	Hearing_loss_difficulty_in_hearing	67315	178726	24	MR Egger	-0.546295	0.273691	0.58[0.34~0.99]	0.0584558	0.0209346	58.766	18.7392	0.716255	0.0269921	0.0157	0.0996106
FT4	Hearing_loss_difficulty_in_hearing	67315	178726	24	Weighted median	-0.12318	0.160506	0.88[0.65~1.21]	0.442815	0.0209346	58.766	15.7834	0.82649	0.0269921	0.0157	0.0996106
FT4	Hearing_loss_difficulty_in_hearing	67315	178726	24	IVW	-0.112915	0.106604	0.89[0.72~1.1]	0.289507	0.0209346	58.766	18.7392	0.716255	0.0269921	0.0157	0.0996106
FT4	Hearing_loss_difficulty_in_hearing	67315	178726	24	Simple mode	0.0639141	0.291884	1.07[0.6~1.89]	0.828604	0.0209346	58.766	18.7392	0.716255	0.0269921	0.0157	0.0996106
FT4	Hearing_loss_difficulty_in_hearing	67315	178726	24	Weighted mode	-0.0817753	0.201943	0.92[0.62~1.37]	0.689262	0.0209346	58.766	18.7392	0.716255	0.0269921	0.0157	0.0996106
FT4	Hearing_loss_difficulty_in_hearing	67315	178726	24	IVWRE	-0.112915	0.0962244	0.89[0.74~1.08]	0.240612	0.0209346	58.766	18.7392	0.716255	0.0269921	0.0157	0.0996106
FT4	Height	67315	165056	24	MR Egger	-0.0806924	0.054448	0.92[0.83~1.03]	0.152521	0.0209346	58.766	134.577	9.27293e-18	0.00191175	0.00312552	0.547034
FT4	Height	67315	165056	24	Weighted median	-0.0434087	0.0138504	0.96[0.93~0.98]	0.00172373	0.0209346	58.766	132.326	9.59275e-18	0.00191175	0.00312552	0.547034
FT4	Height	67315	165056	24	IVW	-0.0500249	0.0209397	0.95[0.91~0.99]	0.0168944	0.0209346	58.766	134.577	9.27293e-18	0.00191175	0.00312552	0.547034
FT4	Height	67315	165056	24	Simple mode	-0.0330617	0.0191847	0.97[0.93~1]	0.0982475	0.0209346	58.766	134.577	9.27293e-18	0.00191175	0.00312552	0.547034
FT4	Height	67315	165056	24	Weighted mode	-0.0400752	0.0150348	0.96[0.93~0.99]	0.013817	0.0209346	58.766	134.577	9.27293e-18	0.00191175	0.00312552	0.547034
FT4	Height	67315	165056	24	IVWRE	-0.0500249	0.0209397	0.95[0.91~0.99]	0.0168944	0.0209346	58.766	134.577	9.27293e-18	0.00191175	0.00312552	0.547034
FT4	Height	67315	165056	19	MR_PRESSO	-0.0375525	0.00863394	0.96[0.95~0.98]	0.000386397	0.017764	49.8704	15.2242	0.646522	0.00100353	0.00144851	0.497791
FT4	Height	67315	165056	19	MR Egger(MR_PRESSO)	-0.0525298	0.023569	0.95[0.91~0.99]	0.0396133	0.017764	49.8704	15.2242	0.646522	0.00100353	0.00144851	0.497791
FT4	Height	67315	165056	19	Weighted median(MR_PRESSO)	-0.0412869	0.0131013	0.96[0.94~0.98]	0.00162506	0.017764	49.8704	15.2242	0.646522	0.00100353	0.00144851	0.497791
FT4	Height	67315	165056	19	IVW(MR_PRESSO)	-0.0375525	0.00938811	0.96[0.95~0.98]	6.33418e-05	0.017764	49.8704	15.2242	0.646522	0.00100353	0.00144851	0.497791
FT4	Height	67315	165056	19	Simple mode(MR_PRESSO)	-0.0356196	0.0240598	0.97[0.92~1.01]	0.156042	0.017764	49.8704	15.2242	0.646522	0.00100353	0.00144851	0.497791
FT4	Height	67315	165056	19	Weighted mode(MR_PRESSO)	-0.0429867	0.0163908	0.96[0.93~0.99]	0.0172582	0.017764	49.8704	15.2242	0.646522	0.00100353	0.00144851	0.497791
FT4	Height	67315	165056	19	IVWRE(MR_PRESSO)	-0.0375525	0.00863394	0.96[0.95~0.98]	1.36508e-05	0.017764	49.8704	15.2242	0.646522	0.00100353	0.00144851	0.497791
FT4	Hematocrit	67315	153015	24	MR Egger	-0.0813838	0.0446524	0.92[0.84~1.01]	0.0819843	0.0209346	58.766	41.4922	0.0103966	0.00432829	0.00256193	0.105255
FT4	Hematocrit	67315	153015	24	Weighted median	-0.0140162	0.0195871	0.99[0.95~1.02]	0.47425	0.0209346	58.766	36.7272	0.0253381	0.00432829	0.00256193	0.105255
FT4	Hematocrit	67315	153015	24	IVW	-0.0119016	0.0180777	0.99[0.95~1.02]	0.51031	0.0209346	58.766	41.4922	0.0103966	0.00432829	0.00256193	0.105255
FT4	Hematocrit	67315	153015	24	Simple mode	-0.0144127	0.0263845	0.99[0.94~1.04]	0.590149	0.0209346	58.766	41.4922	0.0103966	0.00432829	0.00256193	0.105255
FT4	Hematocrit	67315	153015	24	Weighted mode	-0.0186726	0.0214743	0.98[0.94~1.02]	0.393541	0.0209346	58.766	41.4922	0.0103966	0.00432829	0.00256193	0.105255
FT4	Hematocrit	67315	153015	24	IVWRE	-0.0119016	0.0180777	0.99[0.95~1.02]	0.51031	0.0209346	58.766	41.4922	0.0103966	0.00432829	0.00256193	0.105255
FT4	Hematocrit	67315	153015	22	MR_PRESSO	-0.0106047	0.0143254	0.99[0.96~1.02]	0.467328	0.0196203	55.0785	22.2311	0.386298	0.00368768	0.00203856	0.0855149
FT4	Hematocrit	67315	153015	22	MR Egger(MR_PRESSO)	-0.0684612	0.0348823	0.93[0.87~1]	0.0637509	0.0196203	55.0785	22.2311	0.386298	0.00368768	0.00203856	0.0855149
FT4	Hematocrit	67315	153015	22	Weighted median(MR_PRESSO)	-0.013784	0.0186468	0.99[0.95~1.02]	0.459777	0.0196203	55.0785	22.2311	0.386298	0.00368768	0.00203856	0.0855149
FT4	Hematocrit	67315	153015	22	IVW(MR_PRESSO)	-0.0106047	0.0143254	0.99[0.96~1.02]	0.459132	0.0196203	55.0785	22.2311	0.386298	0.00368768	0.00203856	0.0855149
FT4	Hematocrit	67315	153015	22	Simple mode(MR_PRESSO)	-0.0149915	0.0297706	0.99[0.93~1.04]	0.619806	0.0196203	55.0785	22.2311	0.386298	0.00368768	0.00203856	0.0855149
FT4	Hematocrit	67315	153015	22	Weighted mode(MR_PRESSO)	-0.018753	0.0248712	0.98[0.93~1.03]	0.459219	0.0196203	55.0785	22.2311	0.386298	0.00368768	0.00203856	0.0855149
FT4	Hematocrit	67315	153015	22	IVWRE(MR_PRESSO)	-0.0106047	0.0143254	0.99[0.96~1.02]	0.459132	0.0196203	55.0785	22.2311	0.386298	0.00368768	0.00203856	0.0855149
FT4	Hemoglobin	67315	152447	24	MR Egger	-0.0581268	0.0463848	0.94[0.86~1.03]	0.223309	0.0209346	58.766	43.7586	0.00562227	0.00318934	0.00266111	0.243473
FT4	Hemoglobin	67315	152447	24	Weighted median	-0.000369309	0.0195571	1[0.96~1.04]	0.984934	0.0209346	58.766	41.0767	0.0080696	0.00318934	0.00266111	0.243473
FT4	Hemoglobin	67315	152447	24	IVW	-0.0069201	0.018228	0.99[0.96~1.03]	0.704212	0.0209346	58.766	43.7586	0.00562227	0.00318934	0.00266111	0.243473
FT4	Hemoglobin	67315	152447	24	Simple mode	0.0204313	0.0303101	1.02[0.96~1.08]	0.506982	0.0209346	58.766	43.7586	0.00562227	0.00318934	0.00266111	0.243473
FT4	Hemoglobin	67315	152447	24	Weighted mode	-0.00484698	0.0224533	1[0.95~1.04]	0.830992	0.0209346	58.766	43.7586	0.00562227	0.00318934	0.00266111	0.243473
FT4	Hemoglobin	67315	152447	24	IVWRE	-0.0069201	0.018228	0.99[0.96~1.03]	0.704212	0.0209346	58.766	43.7586	0.00562227	0.00318934	0.00266111	0.243473
FT4	Hemoglobin	67315	152447	22	MR_PRESSO	-0.00357831	0.0132328	1[0.97~1.02]	0.789483	0.0196203	55.0785	19.6758	0.541869	0.00264218	0.00200219	0.201862
FT4	Hemoglobin	67315	152447	22	MR Egger(MR_PRESSO)	-0.0450388	0.0342634	0.96[0.89~1.02]	0.203558	0.0196203	55.0785	19.6758	0.541869	0.00264218	0.00200219	0.201862
FT4	Hemoglobin	67315	152447	22	Weighted median(MR_PRESSO)	0.000486998	0.0198064	1[0.96~1.04]	0.980384	0.0196203	55.0785	19.6758	0.541869	0.00264218	0.00200219	0.201862
FT4	Hemoglobin	67315	152447	22	IVW(MR_PRESSO)	-0.00357831	0.0136709	1[0.97~1.02]	0.793516	0.0196203	55.0785	19.6758	0.541869	0.00264218	0.00200219	0.201862
FT4	Hemoglobin	67315	152447	22	Simple mode(MR_PRESSO)	0.0244689	0.0332774	1.02[0.96~1.09]	0.470289	0.0196203	55.0785	19.6758	0.541869	0.00264218	0.00200219	0.201862
FT4	Hemoglobin	67315	152447	22	Weighted mode(MR_PRESSO)	-0.00413116	0.023798	1[0.95~1.04]	0.863848	0.0196203	55.0785	19.6758	0.541869	0.00264218	0.00200219	0.201862
FT4	Hemoglobin	67315	152447	22	IVWRE(MR_PRESSO)	-0.00357831	0.0132328	1[0.97~1.02]	0.786844	0.0196203	55.0785	19.6758	0.541869	0.00264218	0.00200219	0.201862
FT4	Hemoglobin_A1c_levels	67315	71221	24	MR Egger	-0.0132794	0.0475443	0.99[0.9~1.08]	0.78262	0.0209346	58.766	23.0077	0.460319	0.000954989	0.00272777	0.729594
FT4	Hemoglobin_A1c_levels	67315	71221	24	Weighted median	0.00868749	0.0266653	1.01[0.96~1.06]	0.744577	0.0209346	58.766	22.8803	0.408517	0.000954989	0.00272777	0.729594
FT4	Hemoglobin_A1c_levels	67315	71221	24	IVW	0.00205213	0.0181564	1[0.97~1.04]	0.910011	0.0209346	58.766	23.0077	0.460319	0.000954989	0.00272777	0.729594
FT4	Hemoglobin_A1c_levels	67315	71221	24	Simple mode	0.0600914	0.0470342	1.06[0.97~1.16]	0.214133	0.0209346	58.766	23.0077	0.460319	0.000954989	0.00272777	0.729594
FT4	Hemoglobin_A1c_levels	67315	71221	24	Weighted mode	0.015413	0.0351407	1.02[0.95~1.09]	0.665038	0.0209346	58.766	23.0077	0.460319	0.000954989	0.00272777	0.729594
FT4	Hemoglobin_A1c_levels	67315	71221	24	IVWRE	0.00205213	0.0181564	1[0.97~1.04]	0.910011	0.0209346	58.766	23.0077	0.460319	0.000954989	0.00272777	0.729594
FT4	Hepatic_bile_duct_cancer	67315	159619	24	MR Egger	1.44044	0.770233	4.22[0.93~19.11]	0.0748297	0.0209346	58.766	22.2506	0.505172	-0.0801414	0.0441345	0.0830485
FT4	Hepatic_bile_duct_cancer	67315	159619	24	Weighted median	0.146679	0.443307	1.16[0.49~2.76]	0.74074	0.0209346	58.766	18.9533	0.648213	-0.0801414	0.0441345	0.0830485
FT4	Hepatic_bile_duct_cancer	67315	159619	24	IVW	0.151226	0.298638	1.16[0.65~2.09]	0.612586	0.0209346	58.766	22.2506	0.505172	-0.0801414	0.0441345	0.0830485
FT4	Hepatic_bile_duct_cancer	67315	159619	24	Simple mode	0.0579969	0.718815	1.06[0.26~4.34]	0.936391	0.0209346	58.766	22.2506	0.505172	-0.0801414	0.0441345	0.0830485
FT4	Hepatic_bile_duct_cancer	67315	159619	24	Weighted mode	0.211057	0.539707	1.23[0.43~3.56]	0.699353	0.0209346	58.766	22.2506	0.505172	-0.0801414	0.0441345	0.0830485
FT4	Hepatic_bile_duct_cancer	67315	159619	24	IVWRE	0.151226	0.293732	1.16[0.65~2.07]	0.606663	0.0209346	58.766	22.2506	0.505172	-0.0801414	0.0441345	0.0830485
FT4	Hepatic_cancer	67315	161323	24	MR Egger	0.147225	0.347722	1.16[0.59~2.29]	0.676115	0.0209346	58.766	19.2838	0.684636	-0.0139712	0.0199098	0.490209
FT4	Hepatic_cancer	67315	161323	24	Weighted median	0.0773555	0.188507	1.08[0.75~1.56]	0.681543	0.0209346	58.766	18.7914	0.658174	-0.0139712	0.0199098	0.490209
FT4	Hepatic_cancer	67315	161323	24	IVW	-0.0778408	0.134317	0.93[0.71~1.2]	0.562231	0.0209346	58.766	19.2838	0.684636	-0.0139712	0.0199098	0.490209
FT4	Hepatic_cancer	67315	161323	24	Simple mode	0.154578	0.351893	1.17[0.59~2.33]	0.664561	0.0209346	58.766	19.2838	0.684636	-0.0139712	0.0199098	0.490209
FT4	Hepatic_cancer	67315	161323	24	Weighted mode	0.257528	0.248598	1.29[0.79~2.11]	0.311007	0.0209346	58.766	19.2838	0.684636	-0.0139712	0.0199098	0.490209
FT4	Hepatic_cancer	67315	161323	24	IVWRE	-0.0778408	0.122988	0.93[0.73~1.18]	0.52679	0.0209346	58.766	19.2838	0.684636	-0.0139712	0.0199098	0.490209
FT4	Herpes_infection	67315	167375	24	MR Egger	0.0375083	0.74394	1.04[0.24~4.46]	0.960244	0.0209346	58.766	37.7346	0.0271918	0.00800228	0.0426273	0.852811
FT4	Herpes_infection	67315	167375	24	Weighted median	0.498045	0.345777	1.65[0.84~3.24]	0.149764	0.0209346	58.766	37.6743	0.0199243	0.00800228	0.0426273	0.852811
FT4	Herpes_infection	67315	167375	24	IVW	0.166199	0.282855	1.18[0.68~2.06]	0.556817	0.0209346	58.766	37.7346	0.0271918	0.00800228	0.0426273	0.852811
FT4	Herpes_infection	67315	167375	24	Simple mode	0.380992	0.731741	1.46[0.35~6.14]	0.607577	0.0209346	58.766	37.7346	0.0271918	0.00800228	0.0426273	0.852811
FT4	Herpes_infection	67315	167375	24	Weighted mode	0.613748	0.564176	1.85[0.61~5.58]	0.287923	0.0209346	58.766	37.7346	0.0271918	0.00800228	0.0426273	0.852811
FT4	Herpes_infection	67315	167375	24	IVWRE	0.166199	0.282855	1.18[0.68~2.06]	0.556817	0.0209346	58.766	37.7346	0.0271918	0.00800228	0.0426273	0.852811
FT4	Hyperthyroidism	67315	173650	24	MR Egger	-0.794154	0.499976	0.45[0.17~1.2]	0.126469	0.0209346	58.766	15.4567	0.877523	0.0446077	0.0286866	0.134215
FT4	Hyperthyroidism	67315	173650	24	Weighted median	0.0131169	0.269868	1.01[0.6~1.72]	0.961234	0.0209346	58.766	13.0386	0.932078	0.0446077	0.0286866	0.134215
FT4	Hyperthyroidism	67315	173650	24	IVW	-0.0784615	0.195305	0.92[0.63~1.36]	0.687877	0.0209346	58.766	15.4567	0.877523	0.0446077	0.0286866	0.134215
FT4	Hyperthyroidism	67315	173650	24	Simple mode	0.0698717	0.474312	1.07[0.42~2.72]	0.88417	0.0209346	58.766	15.4567	0.877523	0.0446077	0.0286866	0.134215
FT4	Hyperthyroidism	67315	173650	24	Weighted mode	0.0698717	0.401377	1.07[0.49~2.36]	0.863326	0.0209346	58.766	15.4567	0.877523	0.0446077	0.0286866	0.134215
FT4	Hyperthyroidism	67315	173650	24	IVWRE	-0.0784615	0.160106	0.92[0.68~1.27]	0.624092	0.0209346	58.766	15.4567	0.877523	0.0446077	0.0286866	0.134215
FT4	Hypertrophic_cardiomyopathy	67315	178128	24	MR Egger	-1.37192	0.870098	0.25[0.05~1.4]	0.129126	0.0209346	58.766	27.304	0.243249	0.0604657	0.0498111	0.237657
FT4	Hypertrophic_cardiomyopathy	67315	178128	24	Weighted median	-0.0282974	0.47627	0.97[0.38~2.47]	0.952622	0.0209346	58.766	25.59	0.269701	0.0604657	0.0498111	0.237657
FT4	Hypertrophic_cardiomyopathy	67315	178128	24	IVW	-0.397959	0.34007	0.67[0.34~1.31]	0.241911	0.0209346	58.766	27.304	0.243249	0.0604657	0.0498111	0.237657
FT4	Hypertrophic_cardiomyopathy	67315	178128	24	Simple mode	0.470126	0.735786	1.6[0.38~6.77]	0.529171	0.0209346	58.766	27.304	0.243249	0.0604657	0.0498111	0.237657
FT4	Hypertrophic_cardiomyopathy	67315	178128	24	Weighted mode	0.143693	0.635517	1.15[0.33~4.01]	0.823118	0.0209346	58.766	27.304	0.243249	0.0604657	0.0498111	0.237657
FT4	Hypertrophic_cardiomyopathy	67315	178128	24	IVWRE	-0.397959	0.34007	0.67[0.34~1.31]	0.241911	0.0209346	58.766	27.304	0.243249	0.0604657	0.0498111	0.237657
FT4	Hypothyroidism	67315	173770	24	MR Egger	0.12829	0.512179	1.14[0.42~3.1]	0.804542	0.0209346	58.766	25.9488	0.30329	-0.0043375	0.0294113	0.884098
FT4	Hypothyroidism	67315	173770	24	Weighted median	-0.0575477	0.262573	0.94[0.56~1.58]	0.826519	0.0209346	58.766	25.9231	0.254996	-0.0043375	0.0294113	0.884098
FT4	Hypothyroidism	67315	173770	24	IVW	0.0587892	0.196283	1.06[0.72~1.56]	0.764549	0.0209346	58.766	25.9488	0.30329	-0.0043375	0.0294113	0.884098
FT4	Hypothyroidism	67315	173770	24	Simple mode	0.0584193	0.448506	1.06[0.44~2.55]	0.897499	0.0209346	58.766	25.9488	0.30329	-0.0043375	0.0294113	0.884098
FT4	Hypothyroidism	67315	173770	24	Weighted mode	-0.153454	0.323582	0.86[0.45~1.62]	0.639802	0.0209346	58.766	25.9488	0.30329	-0.0043375	0.0294113	0.884098
FT4	Hypothyroidism	67315	173770	24	IVWRE	0.0587892	0.196283	1.06[0.72~1.56]	0.764549	0.0209346	58.766	25.9488	0.30329	-0.0043375	0.0294113	0.884098
FT4	Idiopathic_thrombocytopenic_purpura	67315	178726	24	MR Egger	-2.00038	1.23258	0.14[0.01~1.52]	0.11885	0.0209346	58.766	20.5313	0.609684	0.0881296	0.070442	0.224041
FT4	Idiopathic_thrombocytopenic_purpura	67315	178726	24	Weighted median	-0.301835	0.677651	0.74[0.2~2.79]	0.656021	0.0209346	58.766	18.9661	0.647421	0.0881296	0.070442	0.224041
FT4	Idiopathic_thrombocytopenic_purpura	67315	178726	24	IVW	-0.576884	0.473988	0.56[0.22~1.42]	0.223571	0.0209346	58.766	20.5313	0.609684	0.0881296	0.070442	0.224041
FT4	Idiopathic_thrombocytopenic_purpura	67315	178726	24	Simple mode	-0.336928	1.13023	0.71[0.08~6.54]	0.768299	0.0209346	58.766	20.5313	0.609684	0.0881296	0.070442	0.224041
FT4	Idiopathic_thrombocytopenic_purpura	67315	178726	24	Weighted mode	-0.336928	0.851513	0.71[0.13~3.79]	0.695986	0.0209346	58.766	20.5313	0.609684	0.0881296	0.070442	0.224041
FT4	Idiopathic_thrombocytopenic_purpura	67315	178726	24	IVWRE	-0.576884	0.447829	0.56[0.23~1.35]	0.197683	0.0209346	58.766	20.5313	0.609684	0.0881296	0.070442	0.224041
FT4	IgA_nephropathy	67315	175359	24	MR Egger	1.73158	1.86612	5.65[0.15~219.02]	0.363524	0.0209346	58.766	21.1057	0.574631	-0.0430232	0.106909	0.691252
FT4	IgA_nephropathy	67315	175359	24	Weighted median	1.28242	1.07738	3.61[0.44~29.79]	0.233925	0.0209346	58.766	20.9438	0.524216	-0.0430232	0.106909	0.691252
FT4	IgA_nephropathy	67315	175359	24	IVW	1.03979	0.72613	2.83[0.68~11.74]	0.152154	0.0209346	58.766	21.1057	0.574631	-0.0430232	0.106909	0.691252
FT4	IgA_nephropathy	67315	175359	24	Simple mode	2.1561	1.75031	8.64[0.28~266.86]	0.230454	0.0209346	58.766	21.1057	0.574631	-0.0430232	0.106909	0.691252
FT4	IgA_nephropathy	67315	175359	24	Weighted mode	1.87632	1.35188	6.53[0.46~92.39]	0.178456	0.0209346	58.766	21.1057	0.574631	-0.0430232	0.106909	0.691252
FT4	IgA_nephropathy	67315	175359	24	IVWRE	1.03979	0.695585	2.83[0.72~11.06]	0.134955	0.0209346	58.766	21.1057	0.574631	-0.0430232	0.106909	0.691252
FT4	Ileus	67315	178003	24	MR Egger	0.162665	0.478595	1.18[0.46~3.01]	0.73717	0.0209346	58.766	35.9886	0.0413636	-0.0163134	0.0274197	0.557947
FT4	Ileus	67315	178003	24	Weighted median	-0.0795985	0.230745	0.92[0.59~1.45]	0.730122	0.0209346	58.766	35.4188	0.0350128	-0.0163134	0.0274197	0.557947
FT4	Ileus	67315	178003	24	IVW	-0.0998124	0.182894	0.91[0.63~1.3]	0.585246	0.0209346	58.766	35.9886	0.0413636	-0.0163134	0.0274197	0.557947
FT4	Ileus	67315	178003	24	Simple mode	-0.0342397	0.440261	0.97[0.41~2.29]	0.938682	0.0209346	58.766	35.9886	0.0413636	-0.0163134	0.0274197	0.557947
FT4	Ileus	67315	178003	24	Weighted mode	-0.0778681	0.329868	0.93[0.48~1.77]	0.815477	0.0209346	58.766	35.9886	0.0413636	-0.0163134	0.0274197	0.557947
FT4	Ileus	67315	178003	24	IVWRE	-0.0998124	0.182894	0.91[0.63~1.3]	0.585246	0.0209346	58.766	35.9886	0.0413636	-0.0163134	0.0274197	0.557947
FT4	Inguinal_hernia	67315	178726	24	MR Egger	-0.210576	0.39082	0.81[0.38~1.74]	0.595431	0.0209346	58.766	11.4797	0.977739	0.00105672	0.0223722	0.962753
FT4	Inguinal_hernia	67315	178726	24	Weighted median	-0.309045	0.205276	0.73[0.49~1.1]	0.132192	0.0209346	58.766	11.4775	0.967252	0.00105672	0.0223722	0.962753
FT4	Inguinal_hernia	67315	178726	24	IVW	-0.193546	0.150788	0.82[0.61~1.11]	0.199296	0.0209346	58.766	11.4797	0.977739	0.00105672	0.0223722	0.962753
FT4	Inguinal_hernia	67315	178726	24	Simple mode	-0.183681	0.34618	0.83[0.42~1.64]	0.600786	0.0209346	58.766	11.4797	0.977739	0.00105672	0.0223722	0.962753
FT4	Inguinal_hernia	67315	178726	24	Weighted mode	-0.252999	0.26958	0.78[0.46~1.32]	0.357743	0.0209346	58.766	11.4797	0.977739	0.00105672	0.0223722	0.962753
FT4	Inguinal_hernia	67315	178726	24	IVWRE	-0.193546	0.106529	0.82[0.67~1.02]	0.0692431	0.0209346	58.766	11.4797	0.977739	0.00105672	0.0223722	0.962753
FT4	Insomnia	67315	178253	24	MR Egger	0.535842	0.763135	1.71[0.38~7.63]	0.489943	0.0209346	58.766	15.3313	0.882369	-0.0218057	0.0437275	0.622959
FT4	Insomnia	67315	178253	24	Weighted median	0.451984	0.412602	1.57[0.7~3.53]	0.27332	0.0209346	58.766	15.0826	0.858669	-0.0218057	0.0437275	0.622959
FT4	Insomnia	67315	178253	24	IVW	0.185214	0.296641	1.2[0.67~2.15]	0.532384	0.0209346	58.766	15.3313	0.882369	-0.0218057	0.0437275	0.622959
FT4	Insomnia	67315	178253	24	Simple mode	0.526402	0.733134	1.69[0.4~7.12]	0.479978	0.0209346	58.766	15.3313	0.882369	-0.0218057	0.0437275	0.622959
FT4	Insomnia	67315	178253	24	Weighted mode	0.545434	0.559813	1.73[0.58~5.17]	0.340037	0.0209346	58.766	15.3313	0.882369	-0.0218057	0.0437275	0.622959
FT4	Insomnia	67315	178253	24	IVWRE	0.185214	0.24219	1.2[0.75~1.93]	0.444423	0.0209346	58.766	15.3313	0.882369	-0.0218057	0.0437275	0.622959
FT4	Interstitial_lung_disease	67315	178020	24	MR Egger	0.0959211	0.489412	1.1[0.42~2.87]	0.846415	0.0209346	58.766	17.6939	0.773872	-0.00704494	0.0280664	0.804136
FT4	Interstitial_lung_disease	67315	178020	24	Weighted median	0.0712298	0.26558	1.07[0.64~1.81]	0.788542	0.0209346	58.766	17.6309	0.727632	-0.00704494	0.0280664	0.804136
FT4	Interstitial_lung_disease	67315	178020	24	IVW	-0.0172622	0.190271	0.98[0.68~1.43]	0.927712	0.0209346	58.766	17.6939	0.773872	-0.00704494	0.0280664	0.804136
FT4	Interstitial_lung_disease	67315	178020	24	Simple mode	0.190428	0.483963	1.21[0.47~3.12]	0.697592	0.0209346	58.766	17.6939	0.773872	-0.00704494	0.0280664	0.804136
FT4	Interstitial_lung_disease	67315	178020	24	Weighted mode	0.2431	0.379214	1.28[0.61~2.68]	0.527819	0.0209346	58.766	17.6939	0.773872	-0.00704494	0.0280664	0.804136
FT4	Interstitial_lung_disease	67315	178020	24	IVWRE	-0.0172622	0.166887	0.98[0.71~1.36]	0.917616	0.0209346	58.766	17.6939	0.773872	-0.00704494	0.0280664	0.804136
FT4	Intracerebral_hemorrhage	67315	153478	24	MR Egger	-0.423049	0.4166	0.66[0.29~1.48]	0.320916	0.0209346	58.766	20.3767	0.619094	0.0239055	0.0239136	0.328344
FT4	Intracerebral_hemorrhage	67315	153478	24	Weighted median	-0.151116	0.245136	0.86[0.53~1.39]	0.537593	0.0209346	58.766	19.3774	0.621923	0.0239055	0.0239136	0.328344
FT4	Intracerebral_hemorrhage	67315	153478	24	IVW	-0.0395069	0.162331	0.96[0.7~1.32]	0.807717	0.0209346	58.766	20.3767	0.619094	0.0239055	0.0239136	0.328344
FT4	Intracerebral_hemorrhage	67315	153478	24	Simple mode	-0.310268	0.4077	0.73[0.33~1.63]	0.454376	0.0209346	58.766	20.3767	0.619094	0.0239055	0.0239136	0.328344
FT4	Intracerebral_hemorrhage	67315	153478	24	Weighted mode	-0.167776	0.342928	0.85[0.43~1.66]	0.6293	0.0209346	58.766	20.3767	0.619094	0.0239055	0.0239136	0.328344
FT4	Intracerebral_hemorrhage	67315	153478	24	IVWRE	-0.0395069	0.152793	0.96[0.71~1.3]	0.795971	0.0209346	58.766	20.3767	0.619094	0.0239055	0.0239136	0.328344
FT4	Iritis	67315	175653	24	MR Egger	-3.11566	1.50234	0.04[0~0.84]	0.0500006	0.0209346	58.766	16.606	0.828125	0.132026	0.0860671	0.139288
FT4	Iritis	67315	175653	24	Weighted median	-1.4988	0.830241	0.22[0.04~1.14]	0.0710351	0.0209346	58.766	14.2529	0.89226	0.132026	0.0860671	0.139288
FT4	Iritis	67315	175653	24	IVW	-0.991311	0.58243	0.37[0.12~1.16]	0.0887505	0.0209346	58.766	16.606	0.828125	0.132026	0.0860671	0.139288
FT4	Iritis	67315	175653	24	Simple mode	-1.71362	1.64605	0.18[0.01~4.54]	0.308673	0.0209346	58.766	16.606	0.828125	0.132026	0.0860671	0.139288
FT4	Iritis	67315	175653	24	Weighted mode	-1.35509	1.16764	0.26[0.03~2.54]	0.257735	0.0209346	58.766	16.606	0.828125	0.132026	0.0860671	0.139288
FT4	Iritis	67315	175653	24	IVWRE	-0.991311	0.494895	0.37[0.14~0.98]	0.0451693	0.0209346	58.766	16.606	0.828125	0.132026	0.0860671	0.139288
FT4	Iron_deficiency_anemia	67315	178675	24	MR Egger	-0.126562	0.23723	0.88[0.55~1.4]	0.599037	0.0209346	58.766	14.0941	0.924144	0.0058611	0.0136095	0.670902
FT4	Iron_deficiency_anemia	67315	178675	24	Weighted median	-0.113196	0.125629	0.89[0.7~1.14]	0.367571	0.0209346	58.766	13.9087	0.904689	0.0058611	0.0136095	0.670902
FT4	Iron_deficiency_anemia	67315	178675	24	IVW	-0.0325014	0.0926065	0.97[0.81~1.16]	0.725616	0.0209346	58.766	14.0941	0.924144	0.0058611	0.0136095	0.670902
FT4	Iron_deficiency_anemia	67315	178675	24	Simple mode	-0.110946	0.225204	0.89[0.58~1.39]	0.626935	0.0209346	58.766	14.0941	0.924144	0.0058611	0.0136095	0.670902
FT4	Iron_deficiency_anemia	67315	178675	24	Weighted mode	-0.120792	0.161556	0.89[0.65~1.22]	0.462229	0.0209346	58.766	14.0941	0.924144	0.0058611	0.0136095	0.670902
FT4	Iron_deficiency_anemia	67315	178675	24	IVWRE	-0.0325014	0.0724931	0.97[0.84~1.12]	0.653909	0.0209346	58.766	14.0941	0.924144	0.0058611	0.0136095	0.670902
FT4	Ischemic_stroke	67315	174686	24	MR Egger	0.022794	0.117977	1.02[0.81~1.29]	0.848569	0.0209346	58.766	17.5154	0.783221	-0.00853507	0.00676932	0.220572
FT4	Ischemic_stroke	67315	174686	24	Weighted median	-0.110388	0.0712634	0.9[0.78~1.03]	0.121378	0.0209346	58.766	15.9256	0.81956	-0.00853507	0.00676932	0.220572
FT4	Ischemic_stroke	67315	174686	24	IVW	-0.114211	0.0459473	0.89[0.82~0.98]	0.0129296	0.0209346	58.766	17.5154	0.783221	-0.00853507	0.00676932	0.220572
FT4	Ischemic_stroke	67315	174686	24	Simple mode	-0.131297	0.113333	0.88[0.7~1.1]	0.258547	0.0209346	58.766	17.5154	0.783221	-0.00853507	0.00676932	0.220572
FT4	Ischemic_stroke	67315	174686	24	Weighted mode	-0.117316	0.091845	0.89[0.74~1.06]	0.214232	0.0209346	58.766	17.5154	0.783221	-0.00853507	0.00676932	0.220572
FT4	Ischemic_stroke	67315	174686	24	IVWRE	-0.114211	0.0400964	0.89[0.82~0.97]	0.00439373	0.0209346	58.766	17.5154	0.783221	-0.00853507	0.00676932	0.220572
FT4	Juvenile_rheumatoid_arthritis	67315	173378	24	MR Egger	2.89504	1.50132	18.08[0.95~342.96]	0.0668183	0.0209346	58.766	23.2478	0.446382	-0.143791	0.0860659	0.108946
FT4	Juvenile_rheumatoid_arthritis	67315	173378	24	Weighted median	1.41634	0.883601	4.12[0.73~23.29]	0.108953	0.0209346	58.766	20.4565	0.554507	-0.143791	0.0860659	0.108946
FT4	Juvenile_rheumatoid_arthritis	67315	173378	24	IVW	0.584454	0.587327	1.79[0.57~5.67]	0.319683	0.0209346	58.766	23.2478	0.446382	-0.143791	0.0860659	0.108946
FT4	Juvenile_rheumatoid_arthritis	67315	173378	24	Simple mode	2.44045	1.43009	11.48[0.7~189.32]	0.101383	0.0209346	58.766	23.2478	0.446382	-0.143791	0.0860659	0.108946
FT4	Juvenile_rheumatoid_arthritis	67315	173378	24	Weighted mode	1.85535	1.09392	6.39[0.75~54.57]	0.103371	0.0209346	58.766	23.2478	0.446382	-0.143791	0.0860659	0.108946
FT4	Juvenile_rheumatoid_arthritis	67315	173378	24	IVWRE	0.584454	0.587327	1.79[0.57~5.67]	0.319683	0.0209346	58.766	23.2478	0.446382	-0.143791	0.0860659	0.108946
FT4	Keloid	67315	178726	24	MR Egger	-0.179372	0.49493	0.84[0.32~2.2]	0.720498	0.0209346	58.766	21.4598	0.553032	0.0104012	0.0283739	0.717438
FT4	Keloid	67315	178726	24	Weighted median	0.22237	0.300688	1.25[0.69~2.25]	0.459582	0.0209346	58.766	21.3254	0.500714	0.0104012	0.0283739	0.717438
FT4	Keloid	67315	178726	24	IVW	-0.0122549	0.192673	0.99[0.68~1.44]	0.949285	0.0209346	58.766	21.4598	0.553032	0.0104012	0.0283739	0.717438
FT4	Keloid	67315	178726	24	Simple mode	0.462074	0.58358	1.59[0.51~4.98]	0.436572	0.0209346	58.766	21.4598	0.553032	0.0104012	0.0283739	0.717438
FT4	Keloid	67315	178726	24	Weighted mode	0.462074	0.391117	1.59[0.74~3.42]	0.249507	0.0209346	58.766	21.4598	0.553032	0.0104012	0.0283739	0.717438
FT4	Keloid	67315	178726	24	IVWRE	-0.0122549	0.18611	0.99[0.69~1.42]	0.947499	0.0209346	58.766	21.4598	0.553032	0.0104012	0.0283739	0.717438
FT4	LDL_cholesterol	67315	72866	24	MR Egger	-0.0156122	0.0636285	0.98[0.87~1.12]	0.808449	0.0209346	58.766	32.1147	0.0977818	0.00257157	0.00364537	0.487942
FT4	LDL_cholesterol	67315	72866	24	Weighted median	0.0575196	0.0324681	1.06[0.99~1.13]	0.0764659	0.0209346	58.766	31.4043	0.0881341	0.00257157	0.00364537	0.487942
FT4	LDL_cholesterol	67315	72866	24	IVW	0.0257547	0.0244251	1.03[0.98~1.08]	0.291684	0.0209346	58.766	32.1147	0.0977818	0.00257157	0.00364537	0.487942
FT4	LDL_cholesterol	67315	72866	24	Simple mode	0.0560586	0.0658001	1.06[0.93~1.2]	0.403025	0.0209346	58.766	32.1147	0.0977818	0.00257157	0.00364537	0.487942
FT4	LDL_cholesterol	67315	72866	24	Weighted mode	0.0631045	0.0436432	1.07[0.98~1.16]	0.16169	0.0209346	58.766	32.1147	0.0977818	0.00257157	0.00364537	0.487942
FT4	LDL_cholesterol	67315	72866	24	IVWRE	0.0257547	0.0244251	1.03[0.98~1.08]	0.291684	0.0209346	58.766	32.1147	0.0977818	0.00257157	0.00364537	0.487942
FT4	Lung_cancer	67315	178726	24	MR Egger	0.236507	0.242849	1.27[0.79~2.04]	0.3407	0.0209346	58.766	17.4457	0.786824	-0.0133936	0.01391	0.346076
FT4	Lung_cancer	67315	178726	24	Weighted median	0.0612507	0.136916	1.06[0.81~1.39]	0.654614	0.0209346	58.766	16.5186	0.789343	-0.0133936	0.01391	0.346076
FT4	Lung_cancer	67315	178726	24	IVW	0.0208707	0.0939223	1.02[0.85~1.23]	0.824148	0.0209346	58.766	17.4457	0.786824	-0.0133936	0.01391	0.346076
FT4	Lung_cancer	67315	178726	24	Simple mode	0.258457	0.227518	1.29[0.83~2.02]	0.267662	0.0209346	58.766	17.4457	0.786824	-0.0133936	0.01391	0.346076
FT4	Lung_cancer	67315	178726	24	Weighted mode	0.148444	0.17908	1.16[0.82~1.65]	0.415669	0.0209346	58.766	17.4457	0.786824	-0.0133936	0.01391	0.346076
FT4	Lung_cancer	67315	178726	24	IVWRE	0.0208707	0.0817991	1.02[0.87~1.2]	0.79861	0.0209346	58.766	17.4457	0.786824	-0.0133936	0.01391	0.346076
FT4	Lymphocyte_count	67315	95717	24	MR Egger	-0.108433	0.0490447	0.9[0.82~0.99]	0.0377411	0.0209346	58.766	17.3313	0.792686	0.00509292	0.00281159	0.0837545
FT4	Lymphocyte_count	67315	95717	24	Weighted median	-0.0322126	0.0279872	0.97[0.92~1.02]	0.249742	0.0209346	58.766	14.0501	0.899693	0.00509292	0.00281159	0.0837545
FT4	Lymphocyte_count	67315	95717	24	IVW	-0.0265553	0.0190317	0.97[0.94~1.01]	0.16292	0.0209346	58.766	17.3313	0.792686	0.00509292	0.00281159	0.0837545
FT4	Lymphocyte_count	67315	95717	24	Simple mode	0.0438995	0.0498481	1.04[0.95~1.15]	0.387609	0.0209346	58.766	17.3313	0.792686	0.00509292	0.00281159	0.0837545
FT4	Lymphocyte_count	67315	95717	24	Weighted mode	-0.0505842	0.0369867	0.95[0.88~1.02]	0.184644	0.0209346	58.766	17.3313	0.792686	0.00509292	0.00281159	0.0837545
FT4	Lymphocyte_count	67315	95717	24	IVWRE	-0.0265553	0.0165207	0.97[0.94~1.01]	0.107968	0.0209346	58.766	17.3313	0.792686	0.00509292	0.00281159	0.0837545
FT4	Malignant_lymphoma	67315	177677	24	MR Egger	0.566064	0.868303	1.76[0.32~9.66]	0.521206	0.0209346	58.766	11.0392	0.982785	-0.0261033	0.0496685	0.604458
FT4	Malignant_lymphoma	67315	177677	24	Weighted median	0.47521	0.460451	1.61[0.65~3.97]	0.302047	0.0209346	58.766	10.7629	0.977969	-0.0261033	0.0496685	0.604458
FT4	Malignant_lymphoma	67315	177677	24	IVW	0.145097	0.335176	1.16[0.6~2.23]	0.665089	0.0209346	58.766	11.0392	0.982785	-0.0261033	0.0496685	0.604458
FT4	Malignant_lymphoma	67315	177677	24	Simple mode	0.412611	0.770848	1.51[0.33~6.84]	0.597602	0.0209346	58.766	11.0392	0.982785	-0.0261033	0.0496685	0.604458
FT4	Malignant_lymphoma	67315	177677	24	Weighted mode	0.479948	0.604741	1.62[0.49~5.29]	0.435515	0.0209346	58.766	11.0392	0.982785	-0.0261033	0.0496685	0.604458
FT4	Malignant_lymphoma	67315	177677	24	IVWRE	0.145097	0.232208	1.16[0.73~1.82]	0.532064	0.0209346	58.766	11.0392	0.982785	-0.0261033	0.0496685	0.604458
FT4	Mastopathy	67315	82761	24	MR Egger	-0.317515	0.721902	0.73[0.18~3]	0.66435	0.0209346	58.766	26.4879	0.278377	0.0115558	0.0414118	0.782816
FT4	Mastopathy	67315	82761	24	Weighted median	-0.344054	0.384667	0.71[0.33~1.51]	0.371098	0.0209346	58.766	26.3945	0.235129	0.0115558	0.0414118	0.782816
FT4	Mastopathy	67315	82761	24	IVW	-0.132079	0.276304	0.88[0.51~1.51]	0.632636	0.0209346	58.766	26.4879	0.278377	0.0115558	0.0414118	0.782816
FT4	Mastopathy	67315	82761	24	Simple mode	-0.402671	0.708755	0.67[0.17~2.68]	0.575446	0.0209346	58.766	26.4879	0.278377	0.0115558	0.0414118	0.782816
FT4	Mastopathy	67315	82761	24	Weighted mode	-0.348568	0.527291	0.71[0.25~1.98]	0.515145	0.0209346	58.766	26.4879	0.278377	0.0115558	0.0414118	0.782816
FT4	Mastopathy	67315	82761	24	IVWRE	-0.132079	0.276304	0.88[0.51~1.51]	0.632636	0.0209346	58.766	26.4879	0.278377	0.0115558	0.0414118	0.782816
FT4	Mean_arterial_pressure	67315	145502	24	MR Egger	-0.0138127	0.0563119	0.99[0.88~1.1]	0.808506	0.0209346	58.766	48.6914	0.00136359	0.00115661	0.00322792	0.723523
FT4	Mean_arterial_pressure	67315	145502	24	Weighted median	-0.0206081	0.023954	0.98[0.93~1.03]	0.389613	0.0209346	58.766	48.4089	0.000957887	0.00115661	0.00322792	0.723523
FT4	Mean_arterial_pressure	67315	145502	24	IVW	0.00478096	0.0214509	1[0.96~1.05]	0.823629	0.0209346	58.766	48.6914	0.00136359	0.00115661	0.00322792	0.723523
FT4	Mean_arterial_pressure	67315	145502	24	Simple mode	-0.0460242	0.0477824	0.96[0.87~1.05]	0.345464	0.0209346	58.766	48.6914	0.00136359	0.00115661	0.00322792	0.723523
FT4	Mean_arterial_pressure	67315	145502	24	Weighted mode	-0.0347305	0.028096	0.97[0.91~1.02]	0.228883	0.0209346	58.766	48.6914	0.00136359	0.00115661	0.00322792	0.723523
FT4	Mean_arterial_pressure	67315	145502	24	IVWRE	0.00478096	0.0214509	1[0.96~1.05]	0.823629	0.0209346	58.766	48.6914	0.00136359	0.00115661	0.00322792	0.723523
FT4	Mean_corpuscular_hemoglobin	67315	128028	24	MR Egger	-0.0435575	0.0565017	0.96[0.86~1.07]	0.448964	0.0209346	58.766	44.4287	0.00466643	0.00216096	0.0032412	0.511887
FT4	Mean_corpuscular_hemoglobin	67315	128028	24	Weighted median	-0.0120035	0.0268382	0.99[0.94~1.04]	0.65469	0.0209346	58.766	43.5488	0.00403665	0.00216096	0.0032412	0.511887
FT4	Mean_corpuscular_hemoglobin	67315	128028	24	IVW	-0.0088585	0.021728	0.99[0.95~1.03]	0.683495	0.0209346	58.766	44.4287	0.00466643	0.00216096	0.0032412	0.511887
FT4	Mean_corpuscular_hemoglobin	67315	128028	24	Simple mode	-0.0297	0.0531311	0.97[0.87~1.08]	0.581568	0.0209346	58.766	44.4287	0.00466643	0.00216096	0.0032412	0.511887
FT4	Mean_corpuscular_hemoglobin	67315	128028	24	Weighted mode	-0.0127006	0.035671	0.99[0.92~1.06]	0.725049	0.0209346	58.766	44.4287	0.00466643	0.00216096	0.0032412	0.511887
FT4	Mean_corpuscular_hemoglobin	67315	128028	24	IVWRE	-0.0088585	0.021728	0.99[0.95~1.03]	0.683495	0.0209346	58.766	44.4287	0.00466643	0.00216096	0.0032412	0.511887
FT4	Mean_corpuscular_hemoglobin_concentration	67315	135482	24	MR Egger	0.021275	0.0400369	1.02[0.94~1.1]	0.600477	0.0209346	58.766	19.5618	0.668178	-0.0010697	0.00229591	0.645855
FT4	Mean_corpuscular_hemoglobin_concentration	67315	135482	24	Weighted median	-0.0100827	0.0231144	0.99[0.95~1.04]	0.662685	0.0209346	58.766	19.3447	0.623955	-0.0010697	0.00229591	0.645855
FT4	Mean_corpuscular_hemoglobin_concentration	67315	135482	24	IVW	0.00408974	0.0155712	1[0.97~1.04]	0.792822	0.0209346	58.766	19.5618	0.668178	-0.0010697	0.00229591	0.645855
FT4	Mean_corpuscular_hemoglobin_concentration	67315	135482	24	Simple mode	-0.0130492	0.0441015	0.99[0.91~1.08]	0.769968	0.0209346	58.766	19.5618	0.668178	-0.0010697	0.00229591	0.645855
FT4	Mean_corpuscular_hemoglobin_concentration	67315	135482	24	Weighted mode	-0.0208607	0.0339701	0.98[0.92~1.05]	0.545183	0.0209346	58.766	19.5618	0.668178	-0.0010697	0.00229591	0.645855
FT4	Mean_corpuscular_hemoglobin_concentration	67315	135482	24	IVWRE	0.00408974	0.0143603	1[0.98~1.03]	0.775801	0.0209346	58.766	19.5618	0.668178	-0.0010697	0.00229591	0.645855
FT4	Mean_corpuscular_volume	67315	129832	24	MR Egger	-0.0531602	0.0589803	0.95[0.84~1.06]	0.377179	0.0209346	58.766	49.9727	0.000928942	0.00282267	0.0033838	0.413152
FT4	Mean_corpuscular_volume	67315	129832	24	Weighted median	0.00245364	0.0257567	1[0.95~1.05]	0.924107	0.0209346	58.766	48.4406	0.000948658	0.00282267	0.0033838	0.413152
FT4	Mean_corpuscular_volume	67315	129832	24	IVW	-0.00784383	0.0228139	0.99[0.95~1.04]	0.730983	0.0209346	58.766	49.9727	0.000928942	0.00282267	0.0033838	0.413152
FT4	Mean_corpuscular_volume	67315	129832	24	Simple mode	-0.0119248	0.0520745	0.99[0.89~1.09]	0.820896	0.0209346	58.766	49.9727	0.000928942	0.00282267	0.0033838	0.413152
FT4	Mean_corpuscular_volume	67315	129832	24	Weighted mode	0.000764583	0.031796	1[0.94~1.07]	0.981023	0.0209346	58.766	49.9727	0.000928942	0.00282267	0.0033838	0.413152
FT4	Mean_corpuscular_volume	67315	129832	24	IVWRE	-0.00784383	0.0228139	0.99[0.95~1.04]	0.730983	0.0209346	58.766	49.9727	0.000928942	0.00282267	0.0033838	0.413152
FT4	Medication_use_adrenergics_inhalants	67315	178726	24	MR Egger	0.0544458	0.242689	1.06[0.66~1.7]	0.82456	0.0209346	58.766	29.3162	0.170053	-0.00597741	0.0139248	0.671905
FT4	Medication_use_adrenergics_inhalants	67315	178726	24	Weighted median	-0.0788267	0.127439	0.92[0.72~1.19]	0.536217	0.0209346	58.766	29.0727	0.142796	-0.00597741	0.0139248	0.671905
FT4	Medication_use_adrenergics_inhalants	67315	178726	24	IVW	-0.0414991	0.0928667	0.96[0.8~1.15]	0.654971	0.0209346	58.766	29.3162	0.170053	-0.00597741	0.0139248	0.671905
FT4	Medication_use_adrenergics_inhalants	67315	178726	24	Simple mode	0.353598	0.257508	1.42[0.86~2.36]	0.182944	0.0209346	58.766	29.3162	0.170053	-0.00597741	0.0139248	0.671905
FT4	Medication_use_adrenergics_inhalants	67315	178726	24	Weighted mode	-0.0899527	0.168894	0.91[0.66~1.27]	0.59942	0.0209346	58.766	29.3162	0.170053	-0.00597741	0.0139248	0.671905
FT4	Medication_use_adrenergics_inhalants	67315	178726	24	IVWRE	-0.0414991	0.0928667	0.96[0.8~1.15]	0.654971	0.0209346	58.766	29.3162	0.170053	-0.00597741	0.0139248	0.671905
FT4	Medication_use_agents_acting_on_the_renin_angiotensin_system	67315	178726	23	MR Egger	0.0393667	0.0999951	1.04[0.86~1.27]	0.697781	0.0200869	58.8398	25.9085	0.255631	-0.00517973	0.0057569	0.378459
FT4	Medication_use_agents_acting_on_the_renin_angiotensin_system	67315	178726	23	Weighted median	-0.0989287	0.0502622	0.91[0.82~1]	0.0490393	0.0200869	58.8398	24.9468	0.249475	-0.00517973	0.0057569	0.378459
FT4	Medication_use_agents_acting_on_the_renin_angiotensin_system	67315	178726	23	IVW	-0.04319	0.0395752	0.96[0.89~1.03]	0.275122	0.0200869	58.8398	25.9085	0.255631	-0.00517973	0.0057569	0.378459
FT4	Medication_use_agents_acting_on_the_renin_angiotensin_system	67315	178726	23	Simple mode	-0.0857121	0.0884319	0.92[0.77~1.09]	0.342959	0.0200869	58.8398	25.9085	0.255631	-0.00517973	0.0057569	0.378459
FT4	Medication_use_agents_acting_on_the_renin_angiotensin_system	67315	178726	23	Weighted mode	-0.111886	0.0637677	0.89[0.79~1.01]	0.0932492	0.0200869	58.8398	25.9085	0.255631	-0.00517973	0.0057569	0.378459
FT4	Medication_use_agents_acting_on_the_renin_angiotensin_system	67315	178726	23	IVWRE	-0.04319	0.0395752	0.96[0.89~1.03]	0.275122	0.0200869	58.8398	25.9085	0.255631	-0.00517973	0.0057569	0.378459
FT4	Medication_use_anilides	67315	178726	24	MR Egger	0.447983	0.240794	1.57[0.98~2.51]	0.076244	0.0209346	58.766	22.3013	0.502128	-0.0229514	0.0138739	0.112269
FT4	Medication_use_anilides	67315	178726	24	Weighted median	0.130836	0.140326	1.14[0.87~1.5]	0.351145	0.0209346	58.766	19.5647	0.610249	-0.0229514	0.0138739	0.112269
FT4	Medication_use_anilides	67315	178726	24	IVW	0.0821063	0.0952149	1.09[0.9~1.31]	0.388508	0.0209346	58.766	22.3013	0.502128	-0.0229514	0.0138739	0.112269
FT4	Medication_use_anilides	67315	178726	24	Simple mode	0.0316049	0.259503	1.03[0.62~1.72]	0.904123	0.0209346	58.766	22.3013	0.502128	-0.0229514	0.0138739	0.112269
FT4	Medication_use_anilides	67315	178726	24	Weighted mode	0.176976	0.202544	1.19[0.8~1.78]	0.391277	0.0209346	58.766	22.3013	0.502128	-0.0229514	0.0138739	0.112269
FT4	Medication_use_anilides	67315	178726	24	IVWRE	0.0821063	0.0937576	1.09[0.9~1.3]	0.381177	0.0209346	58.766	22.3013	0.502128	-0.0229514	0.0138739	0.112269
FT4	Medication_use_anti_inflammatory_and_antirheumatic_products_non-steroids	67315	178726	24	MR Egger	-0.0754979	0.100645	0.93[0.76~1.13]	0.461118	0.0209346	58.766	15.94	0.857825	0.00396013	0.00577732	0.500213
FT4	Medication_use_anti_inflammatory_and_antirheumatic_products_non-steroids	67315	178726	24	Weighted median	-0.0280136	0.0551527	0.97[0.87~1.08]	0.611504	0.0209346	58.766	15.4702	0.841284	0.00396013	0.00577732	0.500213
FT4	Medication_use_anti_inflammatory_and_antirheumatic_products_non-steroids	67315	178726	24	IVW	-0.0119899	0.0393112	0.99[0.91~1.07]	0.760366	0.0209346	58.766	15.94	0.857825	0.00396013	0.00577732	0.500213
FT4	Medication_use_anti_inflammatory_and_antirheumatic_products_non-steroids	67315	178726	24	Simple mode	0.10952	0.0961327	1.12[0.92~1.35]	0.266321	0.0209346	58.766	15.94	0.857825	0.00396013	0.00577732	0.500213
FT4	Medication_use_anti_inflammatory_and_antirheumatic_products_non-steroids	67315	178726	24	Weighted mode	-0.0623158	0.0702793	0.94[0.82~1.08]	0.384424	0.0209346	58.766	15.94	0.857825	0.00396013	0.00577732	0.500213
FT4	Medication_use_anti_inflammatory_and_antirheumatic_products_non-steroids	67315	178726	24	IVWRE	-0.0119899	0.0327263	0.99[0.93~1.05]	0.71409	0.0209346	58.766	15.94	0.857825	0.00396013	0.00577732	0.500213
FT4	Medication_use_antidepressants	67315	178726	24	MR Egger	-0.587549	0.331642	0.56[0.29~1.06]	0.0903073	0.0209346	58.766	34.9577	0.0525205	0.027394	0.0190404	0.164303
FT4	Medication_use_antidepressants	67315	178726	24	Weighted median	-0.407465	0.1645	0.67[0.48~0.92]	0.0132496	0.0209346	58.766	31.9515	0.0782273	0.027394	0.0190404	0.164303
FT4	Medication_use_antidepressants	67315	178726	24	IVW	-0.148344	0.132573	0.86[0.66~1.12]	0.263158	0.0209346	58.766	34.9577	0.0525205	0.027394	0.0190404	0.164303
FT4	Medication_use_antidepressants	67315	178726	24	Simple mode	-0.495737	0.354912	0.61[0.3~1.22]	0.175811	0.0209346	58.766	34.9577	0.0525205	0.027394	0.0190404	0.164303
FT4	Medication_use_antidepressants	67315	178726	24	Weighted mode	-0.495737	0.217764	0.61[0.4~0.93]	0.0324434	0.0209346	58.766	34.9577	0.0525205	0.027394	0.0190404	0.164303
FT4	Medication_use_antidepressants	67315	178726	24	IVWRE	-0.148344	0.132573	0.86[0.66~1.12]	0.263158	0.0209346	58.766	34.9577	0.0525205	0.027394	0.0190404	0.164303
FT4	Medication_use_antiglaucoma_preparations_and_miotics	67315	178726	24	MR Egger	-0.124972	0.231019	0.88[0.56~1.39]	0.593972	0.0209346	58.766	28.9853	0.180797	0.01568	0.013249	0.249249
FT4	Medication_use_antiglaucoma_preparations_and_miotics	67315	178726	24	Weighted median	0.138934	0.117636	1.15[0.91~1.45]	0.237583	0.0209346	58.766	27.2504	0.201869	0.01568	0.013249	0.249249
FT4	Medication_use_antiglaucoma_preparations_and_miotics	67315	178726	24	IVW	0.126863	0.0907218	1.14[0.95~1.36]	0.162	0.0209346	58.766	28.9853	0.180797	0.01568	0.013249	0.249249
FT4	Medication_use_antiglaucoma_preparations_and_miotics	67315	178726	24	Simple mode	-0.0158024	0.194277	0.98[0.67~1.44]	0.935876	0.0209346	58.766	28.9853	0.180797	0.01568	0.013249	0.249249
FT4	Medication_use_antiglaucoma_preparations_and_miotics	67315	178726	24	Weighted mode	0.144021	0.141169	1.15[0.88~1.52]	0.318245	0.0209346	58.766	28.9853	0.180797	0.01568	0.013249	0.249249
FT4	Medication_use_antiglaucoma_preparations_and_miotics	67315	178726	24	IVWRE	0.126863	0.0907218	1.14[0.95~1.36]	0.162	0.0209346	58.766	28.9853	0.180797	0.01568	0.013249	0.249249
FT4	Medication_use_antihistamines_for_systemic_use	67315	178726	24	MR Egger	0.0686204	0.172534	1.07[0.76~1.5]	0.694668	0.0209346	58.766	25.6225	0.319009	-0.00389639	0.00989989	0.69768
FT4	Medication_use_antihistamines_for_systemic_use	67315	178726	24	Weighted median	-0.0430368	0.0920612	0.96[0.8~1.15]	0.640156	0.0209346	58.766	25.4433	0.276348	-0.00389639	0.00989989	0.69768
FT4	Medication_use_antihistamines_for_systemic_use	67315	178726	24	IVW	0.00609603	0.0660651	1.01[0.88~1.15]	0.926481	0.0209346	58.766	25.6225	0.319009	-0.00389639	0.00989989	0.69768
FT4	Medication_use_antihistamines_for_systemic_use	67315	178726	24	Simple mode	-0.14478	0.140848	0.87[0.66~1.14]	0.31468	0.0209346	58.766	25.6225	0.319009	-0.00389639	0.00989989	0.69768
FT4	Medication_use_antihistamines_for_systemic_use	67315	178726	24	Weighted mode	-0.0917355	0.109729	0.91[0.74~1.13]	0.411745	0.0209346	58.766	25.6225	0.319009	-0.00389639	0.00989989	0.69768
FT4	Medication_use_antihistamines_for_systemic_use	67315	178726	24	IVWRE	0.00609603	0.0660651	1.01[0.88~1.15]	0.926481	0.0209346	58.766	25.6225	0.319009	-0.00389639	0.00989989	0.69768
FT4	Medication_use_antihypertensives	67315	178726	23	MR Egger	-0.104186	0.275115	0.9[0.53~1.55]	0.708714	0.0200869	58.8398	35.7375	0.0323914	0.00752117	0.0158264	0.63953
FT4	Medication_use_antihypertensives	67315	178726	23	Weighted median	0.0138823	0.130301	1.01[0.79~1.31]	0.915154	0.0200869	58.8398	35.3573	0.0257881	0.00752117	0.0158264	0.63953
FT4	Medication_use_antihypertensives	67315	178726	23	IVW	0.0158413	0.107144	1.02[0.82~1.25]	0.88246	0.0200869	58.8398	35.7375	0.0323914	0.00752117	0.0158264	0.63953
FT4	Medication_use_antihypertensives	67315	178726	23	Simple mode	-0.185225	0.214871	0.83[0.55~1.27]	0.397972	0.0200869	58.8398	35.7375	0.0323914	0.00752117	0.0158264	0.63953
FT4	Medication_use_antihypertensives	67315	178726	23	Weighted mode	-0.00021776	0.163669	1[0.73~1.38]	0.99895	0.0200869	58.8398	35.7375	0.0323914	0.00752117	0.0158264	0.63953
FT4	Medication_use_antihypertensives	67315	178726	23	IVWRE	0.0158413	0.107144	1.02[0.82~1.25]	0.88246	0.0200869	58.8398	35.7375	0.0323914	0.00752117	0.0158264	0.63953
FT4	Medication_use_antihypertensives	67315	178726	22	MR_PRESSO	0.0915386	0.0876897	1.1[0.92~1.3]	0.308404	0.0191019	55.955	21.6098	0.422288	0.0109125	0.0124756	0.392118
FT4	Medication_use_antihypertensives	67315	178726	22	MR Egger(MR_PRESSO)	-0.0812986	0.21638	0.92[0.6~1.41]	0.711079	0.0191019	55.955	21.6098	0.422288	0.0109125	0.0124756	0.392118
FT4	Medication_use_antihypertensives	67315	178726	22	Weighted median(MR_PRESSO)	0.0355431	0.1232	1.04[0.81~1.32]	0.772965	0.0191019	55.955	21.6098	0.422288	0.0109125	0.0124756	0.392118
FT4	Medication_use_antihypertensives	67315	178726	22	IVW(MR_PRESSO)	0.0915386	0.0876897	1.1[0.92~1.3]	0.296536	0.0191019	55.955	21.6098	0.422288	0.0109125	0.0124756	0.392118
FT4	Medication_use_antihypertensives	67315	178726	22	Simple mode(MR_PRESSO)	-0.221593	0.227535	0.8[0.51~1.25]	0.341199	0.0191019	55.955	21.6098	0.422288	0.0109125	0.0124756	0.392118
FT4	Medication_use_antihypertensives	67315	178726	22	Weighted mode(MR_PRESSO)	-0.0200568	0.1637	0.98[0.71~1.35]	0.903651	0.0191019	55.955	21.6098	0.422288	0.0109125	0.0124756	0.392118
FT4	Medication_use_antihypertensives	67315	178726	22	IVWRE(MR_PRESSO)	0.0915386	0.0876897	1.1[0.92~1.3]	0.296536	0.0191019	55.955	21.6098	0.422288	0.0109125	0.0124756	0.392118
FT4	Medication_use_antimigraine_preparations	67315	178726	24	MR Egger	-0.758574	0.801475	0.47[0.1~2.25]	0.354188	0.0209346	58.766	15.8756	0.860541	0.0427377	0.045937	0.362285
FT4	Medication_use_antimigraine_preparations	67315	178726	24	Weighted median	-0.107996	0.456181	0.9[0.37~2.19]	0.81286	0.0209346	58.766	15.0101	0.861805	0.0427377	0.045937	0.362285
FT4	Medication_use_antimigraine_preparations	67315	178726	24	IVW	-0.0716266	0.311718	0.93[0.51~1.71]	0.818263	0.0209346	58.766	15.8756	0.860541	0.0427377	0.045937	0.362285
FT4	Medication_use_antimigraine_preparations	67315	178726	24	Simple mode	-0.548342	0.717916	0.58[0.14~2.36]	0.452753	0.0209346	58.766	15.8756	0.860541	0.0427377	0.045937	0.362285
FT4	Medication_use_antimigraine_preparations	67315	178726	24	Weighted mode	-0.187117	0.607305	0.83[0.25~2.73]	0.760771	0.0209346	58.766	15.8756	0.860541	0.0427377	0.045937	0.362285
FT4	Medication_use_antimigraine_preparations	67315	178726	24	IVWRE	-0.0716266	0.258979	0.93[0.56~1.55]	0.782108	0.0209346	58.766	15.8756	0.860541	0.0427377	0.045937	0.362285
FT4	Medication_use_antithrombotic_agents	67315	178726	24	MR Egger	0.121069	0.0876509	1.13[0.95~1.34]	0.181066	0.0209346	58.766	24.0179	0.402818	-0.011329	0.00502599	0.0344864
FT4	Medication_use_antithrombotic_agents	67315	178726	24	Weighted median	-0.041274	0.0526038	0.96[0.87~1.06]	0.432677	0.0209346	58.766	18.937	0.649217	-0.011329	0.00502599	0.0344864
FT4	Medication_use_antithrombotic_agents	67315	178726	24	IVW	-0.0609631	0.0348201	0.94[0.88~1.01]	0.07998	0.0209346	58.766	24.0179	0.402818	-0.011329	0.00502599	0.0344864
FT4	Medication_use_antithrombotic_agents	67315	178726	24	Simple mode	0.0480112	0.0893929	1.05[0.88~1.25]	0.59637	0.0209346	58.766	24.0179	0.402818	-0.011329	0.00502599	0.0344864
FT4	Medication_use_antithrombotic_agents	67315	178726	24	Weighted mode	-0.0113037	0.0699752	0.99[0.86~1.13]	0.87308	0.0209346	58.766	24.0179	0.402818	-0.011329	0.00502599	0.0344864
FT4	Medication_use_antithrombotic_agents	67315	178726	24	IVWRE	-0.0609631	0.0348201	0.94[0.88~1.01]	0.07998	0.0209346	58.766	24.0179	0.402818	-0.011329	0.00502599	0.0344864
FT4	Medication_use_beta_blocking_agents	67315	178726	23	MR Egger	0.0666272	0.136859	1.07[0.82~1.4]	0.631421	0.0200869	58.8398	26.9349	0.213708	-0.00540707	0.00787366	0.499767
FT4	Medication_use_beta_blocking_agents	67315	178726	23	Weighted median	-0.0209842	0.0719066	0.98[0.85~1.13]	0.77042	0.0200869	58.8398	26.3433	0.193659	-0.00540707	0.00787366	0.499767
FT4	Medication_use_beta_blocking_agents	67315	178726	23	IVW	-0.0196558	0.0536045	0.98[0.88~1.09]	0.713856	0.0200869	58.8398	26.9349	0.213708	-0.00540707	0.00787366	0.499767
FT4	Medication_use_beta_blocking_agents	67315	178726	23	Simple mode	0.0768434	0.119544	1.08[0.85~1.36]	0.526995	0.0200869	58.8398	26.9349	0.213708	-0.00540707	0.00787366	0.499767
FT4	Medication_use_beta_blocking_agents	67315	178726	23	Weighted mode	0.00477822	0.0897203	1[0.84~1.2]	0.958008	0.0200869	58.8398	26.9349	0.213708	-0.00540707	0.00787366	0.499767
FT4	Medication_use_beta_blocking_agents	67315	178726	23	IVWRE	-0.0196558	0.0536045	0.98[0.88~1.09]	0.713856	0.0200869	58.8398	26.9349	0.213708	-0.00540707	0.00787366	0.499767
FT4	Medication_use_calcium_channel_blockers	67315	178726	23	MR Egger	-0.00263856	0.0931525	1[0.83~1.2]	0.97767	0.0200869	58.8398	22.3914	0.436747	-0.00181193	0.00536347	0.738847
FT4	Medication_use_calcium_channel_blockers	67315	178726	23	Weighted median	-0.0287712	0.0515393	0.97[0.88~1.07]	0.576681	0.0200869	58.8398	22.2703	0.384078	-0.00181193	0.00536347	0.738847
FT4	Medication_use_calcium_channel_blockers	67315	178726	23	IVW	-0.0315132	0.0362865	0.97[0.9~1.04]	0.385144	0.0200869	58.8398	22.3914	0.436747	-0.00181193	0.00536347	0.738847
FT4	Medication_use_calcium_channel_blockers	67315	178726	23	Simple mode	-0.0152798	0.0938206	0.98[0.82~1.18]	0.872114	0.0200869	58.8398	22.3914	0.436747	-0.00181193	0.00536347	0.738847
FT4	Medication_use_calcium_channel_blockers	67315	178726	23	Weighted mode	-0.0208651	0.0712728	0.98[0.85~1.13]	0.772457	0.0200869	58.8398	22.3914	0.436747	-0.00181193	0.00536347	0.738847
FT4	Medication_use_calcium_channel_blockers	67315	178726	23	IVWRE	-0.0315132	0.0362865	0.97[0.9~1.04]	0.385144	0.0200869	58.8398	22.3914	0.436747	-0.00181193	0.00536347	0.738847
FT4	Medication_use_diuretics	67315	178726	23	MR Egger	0.164589	0.116894	1.18[0.94~1.48]	0.173759	0.0200869	58.8398	21.0129	0.519944	-0.0126954	0.00673091	0.0731834
FT4	Medication_use_diuretics	67315	178726	23	Weighted median	-0.0348024	0.0664982	0.97[0.85~1.1]	0.600725	0.0200869	58.8398	17.4553	0.683163	-0.0126954	0.00673091	0.0731834
FT4	Medication_use_diuretics	67315	178726	23	IVW	-0.0377143	0.0464764	0.96[0.88~1.05]	0.417095	0.0200869	58.8398	21.0129	0.519944	-0.0126954	0.00673091	0.0731834
FT4	Medication_use_diuretics	67315	178726	23	Simple mode	-0.151307	0.119837	0.86[0.68~1.09]	0.219953	0.0200869	58.8398	21.0129	0.519944	-0.0126954	0.00673091	0.0731834
FT4	Medication_use_diuretics	67315	178726	23	Weighted mode	-0.0283323	0.0861336	0.97[0.82~1.15]	0.745316	0.0200869	58.8398	21.0129	0.519944	-0.0126954	0.00673091	0.0731834
FT4	Medication_use_diuretics	67315	178726	23	IVWRE	-0.0377143	0.0454217	0.96[0.88~1.05]	0.406361	0.0200869	58.8398	21.0129	0.519944	-0.0126954	0.00673091	0.0731834
FT4	Medication_use_drugs_affecting_bone_structure_and_mineralization	67315	178726	24	MR Egger	0.129691	0.228144	1.14[0.73~1.78]	0.57548	0.0209346	58.766	27.2192	0.246751	0.00211211	0.013116	0.873537
FT4	Medication_use_drugs_affecting_bone_structure_and_mineralization	67315	178726	24	Weighted median	0.0671108	0.115993	1.07[0.85~1.34]	0.562877	0.0209346	58.766	27.1872	0.204203	0.00211211	0.013116	0.873537
FT4	Medication_use_drugs_affecting_bone_structure_and_mineralization	67315	178726	24	IVW	0.163462	0.0879064	1.18[0.99~1.4]	0.0629565	0.0209346	58.766	27.2192	0.246751	0.00211211	0.013116	0.873537
FT4	Medication_use_drugs_affecting_bone_structure_and_mineralization	67315	178726	24	Simple mode	0.0330546	0.205774	1.03[0.69~1.55]	0.873783	0.0209346	58.766	27.2192	0.246751	0.00211211	0.013116	0.873537
FT4	Medication_use_drugs_affecting_bone_structure_and_mineralization	67315	178726	24	Weighted mode	0.0518236	0.159038	1.05[0.77~1.44]	0.747478	0.0209346	58.766	27.2192	0.246751	0.00211211	0.013116	0.873537
FT4	Medication_use_drugs_affecting_bone_structure_and_mineralization	67315	178726	24	IVWRE	0.163462	0.0879064	1.18[0.99~1.4]	0.0629565	0.0209346	58.766	27.2192	0.246751	0.00211211	0.013116	0.873537
FT4	Medication_use_drugs_for_peptic_ulcer_and_gastro_oesophageal_reflux_disease	67315	178726	24	MR Egger	-0.143125	0.0868354	0.87[0.73~1.03]	0.113514	0.0209346	58.766	28.7296	0.189443	0.00947566	0.00498037	0.0702627
FT4	Medication_use_drugs_for_peptic_ulcer_and_gastro_oesophageal_reflux_disease	67315	178726	24	Weighted median	-0.0203656	0.0498504	0.98[0.89~1.08]	0.682882	0.0209346	58.766	24.6703	0.313099	0.00947566	0.00498037	0.0702627
FT4	Medication_use_drugs_for_peptic_ulcer_and_gastro_oesophageal_reflux_disease	67315	178726	24	IVW	0.00905985	0.0356719	1.01[0.94~1.08]	0.799513	0.0209346	58.766	28.7296	0.189443	0.00947566	0.00498037	0.0702627
FT4	Medication_use_drugs_for_peptic_ulcer_and_gastro_oesophageal_reflux_disease	67315	178726	24	Simple mode	-0.0146907	0.0954267	0.99[0.82~1.19]	0.878994	0.0209346	58.766	28.7296	0.189443	0.00947566	0.00498037	0.0702627
FT4	Medication_use_drugs_for_peptic_ulcer_and_gastro_oesophageal_reflux_disease	67315	178726	24	Weighted mode	-0.0778481	0.0601871	0.93[0.82~1.04]	0.2087	0.0209346	58.766	28.7296	0.189443	0.00947566	0.00498037	0.0702627
FT4	Medication_use_drugs_for_peptic_ulcer_and_gastro_oesophageal_reflux_disease	67315	178726	24	IVWRE	0.00905985	0.0356719	1.01[0.94~1.08]	0.799513	0.0209346	58.766	28.7296	0.189443	0.00947566	0.00498037	0.0702627
FT4	Medication_use_drugs_used_in_diabetes	67315	178726	23	MR Egger	0.125173	0.10979	1.13[0.91~1.41]	0.267074	0.0200869	58.8398	22.2953	0.442383	-0.00615218	0.00631993	0.341406
FT4	Medication_use_drugs_used_in_diabetes	67315	178726	23	Weighted median	0.00211896	0.0612351	1[0.89~1.13]	0.972396	0.0200869	58.8398	21.3327	0.438793	-0.00615218	0.00631993	0.341406
FT4	Medication_use_drugs_used_in_diabetes	67315	178726	23	IVW	0.0270938	0.0435657	1.03[0.94~1.12]	0.534002	0.0200869	58.8398	22.2953	0.442383	-0.00615218	0.00631993	0.341406
FT4	Medication_use_drugs_used_in_diabetes	67315	178726	23	Simple mode	0.00664141	0.107349	1.01[0.82~1.24]	0.951227	0.0200869	58.8398	22.2953	0.442383	-0.00615218	0.00631993	0.341406
FT4	Medication_use_drugs_used_in_diabetes	67315	178726	23	Weighted mode	0.00346222	0.0877664	1[0.84~1.19]	0.968889	0.0200869	58.8398	22.2953	0.442383	-0.00615218	0.00631993	0.341406
FT4	Medication_use_drugs_used_in_diabetes	67315	178726	23	IVWRE	0.0270938	0.0435657	1.03[0.94~1.12]	0.534002	0.0200869	58.8398	22.2953	0.442383	-0.00615218	0.00631993	0.341406
FT4	Medication_use_glucocorticoids	67315	178726	24	MR Egger	-0.207989	0.185197	0.81[0.56~1.17]	0.273516	0.0209346	58.766	37.2518	0.0305926	0.00472739	0.0106173	0.660487
FT4	Medication_use_glucocorticoids	67315	178726	24	Weighted median	-0.250549	0.0831342	0.78[0.66~0.92]	0.00258011	0.0209346	58.766	36.9191	0.024144	0.00472739	0.0106173	0.660487
FT4	Medication_use_glucocorticoids	67315	178726	24	IVW	-0.13202	0.0707548	0.88[0.76~1.01]	0.0620585	0.0209346	58.766	37.2518	0.0305926	0.00472739	0.0106173	0.660487
FT4	Medication_use_glucocorticoids	67315	178726	24	Simple mode	-0.300041	0.164906	0.74[0.54~1.02]	0.0818824	0.0209346	58.766	37.2518	0.0305926	0.00472739	0.0106173	0.660487
FT4	Medication_use_glucocorticoids	67315	178726	24	Weighted mode	-0.275426	0.100248	0.76[0.62~0.92]	0.0114704	0.0209346	58.766	37.2518	0.0305926	0.00472739	0.0106173	0.660487
FT4	Medication_use_glucocorticoids	67315	178726	24	IVWRE	-0.13202	0.0707548	0.88[0.76~1.01]	0.0620585	0.0209346	58.766	37.2518	0.0305926	0.00472739	0.0106173	0.660487
FT4	Medication_use_HMG_CoA_reductase_inhibitors	67315	178726	24	MR Egger	0.164009	0.130155	1.18[0.91~1.52]	0.220835	0.0209346	58.766	39.8673	0.0159037	-0.0123606	0.00746388	0.111905
FT4	Medication_use_HMG_CoA_reductase_inhibitors	67315	178726	24	Weighted median	-0.0687808	0.0638776	0.93[0.82~1.06]	0.281588	0.0209346	58.766	35.4483	0.0347622	-0.0123606	0.00746388	0.111905
FT4	Medication_use_HMG_CoA_reductase_inhibitors	67315	178726	24	IVW	-0.034545	0.0525342	0.97[0.87~1.07]	0.510814	0.0209346	58.766	39.8673	0.0159037	-0.0123606	0.00746388	0.111905
FT4	Medication_use_HMG_CoA_reductase_inhibitors	67315	178726	24	Simple mode	-0.139609	0.133691	0.87[0.67~1.13]	0.307216	0.0209346	58.766	39.8673	0.0159037	-0.0123606	0.00746388	0.111905
FT4	Medication_use_HMG_CoA_reductase_inhibitors	67315	178726	24	Weighted mode	-0.0088705	0.0935487	0.99[0.83~1.19]	0.925277	0.0209346	58.766	39.8673	0.0159037	-0.0123606	0.00746388	0.111905
FT4	Medication_use_HMG_CoA_reductase_inhibitors	67315	178726	24	IVWRE	-0.034545	0.0525342	0.97[0.87~1.07]	0.510814	0.0209346	58.766	39.8673	0.0159037	-0.0123606	0.00746388	0.111905
FT4	Medication_use_HMG_CoA_reductase_inhibitors	67315	178726	23	MR_PRESSO	-0.0507874	0.0473962	0.95[0.87~1.04]	0.295537	0.0202859	56.9459	30.5	0.10681	-0.0123114	0.00655729	0.0744081
FT4	Medication_use_HMG_CoA_reductase_inhibitors	67315	178726	23	MR Egger(MR_PRESSO)	0.147006	0.114514	1.16[0.93~1.45]	0.213217	0.0202859	56.9459	30.5	0.10681	-0.0123114	0.00655729	0.0744081
FT4	Medication_use_HMG_CoA_reductase_inhibitors	67315	178726	23	Weighted median(MR_PRESSO)	-0.072748	0.062148	0.93[0.82~1.05]	0.241775	0.0202859	56.9459	30.5	0.10681	-0.0123114	0.00655729	0.0744081
FT4	Medication_use_HMG_CoA_reductase_inhibitors	67315	178726	23	IVW(MR_PRESSO)	-0.0507874	0.0473962	0.95[0.87~1.04]	0.283922	0.0202859	56.9459	30.5	0.10681	-0.0123114	0.00655729	0.0744081
FT4	Medication_use_HMG_CoA_reductase_inhibitors	67315	178726	23	Simple mode(MR_PRESSO)	-0.155802	0.13315	0.86[0.66~1.11]	0.254472	0.0202859	56.9459	30.5	0.10681	-0.0123114	0.00655729	0.0744081
FT4	Medication_use_HMG_CoA_reductase_inhibitors	67315	178726	23	Weighted mode(MR_PRESSO)	0.00805908	0.0967359	1.01[0.83~1.22]	0.934358	0.0202859	56.9459	30.5	0.10681	-0.0123114	0.00655729	0.0744081
FT4	Medication_use_HMG_CoA_reductase_inhibitors	67315	178726	23	IVWRE(MR_PRESSO)	-0.0507874	0.0473962	0.95[0.87~1.04]	0.283922	0.0202859	56.9459	30.5	0.10681	-0.0123114	0.00655729	0.0744081
FT4	Medication_use_immunosuppressants	67315	178726	23	MR Egger	-0.635037	0.276312	0.53[0.31~0.91]	0.0319181	0.0200869	58.8398	27.0124	0.210754	0.0407116	0.0158845	0.0181243
FT4	Medication_use_immunosuppressants	67315	178726	23	Weighted median	-0.0674104	0.163605	0.93[0.68~1.29]	0.680315	0.0200869	58.8398	20.4436	0.49334	0.0407116	0.0158845	0.0181243
FT4	Medication_use_immunosuppressants	67315	178726	23	IVW	0.015288	0.121207	1.02[0.8~1.29]	0.899628	0.0200869	58.8398	27.0124	0.210754	0.0407116	0.0158845	0.0181243
FT4	Medication_use_immunosuppressants	67315	178726	23	Simple mode	0.0566814	0.292453	1.06[0.6~1.88]	0.8481	0.0200869	58.8398	27.0124	0.210754	0.0407116	0.0158845	0.0181243
FT4	Medication_use_immunosuppressants	67315	178726	23	Weighted mode	-0.062123	0.211386	0.94[0.62~1.42]	0.771601	0.0200869	58.8398	27.0124	0.210754	0.0407116	0.0158845	0.0181243
FT4	Medication_use_immunosuppressants	67315	178726	23	IVWRE	0.015288	0.121207	1.02[0.8~1.29]	0.899628	0.0200869	58.8398	27.0124	0.210754	0.0407116	0.0158845	0.0181243
FT4	Medication_use_opioids	67315	178726	24	MR Egger	0.0227675	0.269547	1.02[0.6~1.74]	0.93345	0.0209346	58.766	22.6471	0.48153	-0.00446547	0.0154864	0.775779
FT4	Medication_use_opioids	67315	178726	24	Weighted median	0.0247676	0.145768	1.03[0.77~1.36]	0.86508	0.0209346	58.766	22.5618	0.426814	-0.00446547	0.0154864	0.775779
FT4	Medication_use_opioids	67315	178726	24	IVW	-0.0487603	0.10414	0.95[0.78~1.17]	0.639628	0.0209346	58.766	22.6471	0.48153	-0.00446547	0.0154864	0.775779
FT4	Medication_use_opioids	67315	178726	24	Simple mode	0.0283492	0.246359	1.03[0.63~1.67]	0.909386	0.0209346	58.766	22.6471	0.48153	-0.00446547	0.0154864	0.775779
FT4	Medication_use_opioids	67315	178726	24	Weighted mode	0.036876	0.181824	1.04[0.73~1.48]	0.841066	0.0209346	58.766	22.6471	0.48153	-0.00446547	0.0154864	0.775779
FT4	Medication_use_opioids	67315	178726	24	IVWRE	-0.0487603	0.103338	0.95[0.78~1.17]	0.637031	0.0209346	58.766	22.6471	0.48153	-0.00446547	0.0154864	0.775779
FT4	Medication_use_salicylic_acid_and_derivatives	67315	178726	24	MR Egger	0.167743	0.0934312	1.18[0.98~1.42]	0.0863468	0.0209346	58.766	23.5504	0.429042	-0.0139186	0.00535884	0.0164429
FT4	Medication_use_salicylic_acid_and_derivatives	67315	178726	24	Weighted median	-0.0525588	0.0515684	0.95[0.86~1.05]	0.308105	0.0209346	58.766	16.8043	0.774066	-0.0139186	0.00535884	0.0164429
FT4	Medication_use_salicylic_acid_and_derivatives	67315	178726	24	IVW	-0.0558138	0.0367778	0.95[0.88~1.02]	0.129117	0.0209346	58.766	23.5504	0.429042	-0.0139186	0.00535884	0.0164429
FT4	Medication_use_salicylic_acid_and_derivatives	67315	178726	24	Simple mode	-0.00286069	0.0922539	1[0.83~1.19]	0.97553	0.0209346	58.766	23.5504	0.429042	-0.0139186	0.00535884	0.0164429
FT4	Medication_use_salicylic_acid_and_derivatives	67315	178726	24	Weighted mode	-0.0382465	0.0661805	0.96[0.85~1.1]	0.568939	0.0209346	58.766	23.5504	0.429042	-0.0139186	0.00535884	0.0164429
FT4	Medication_use_salicylic_acid_and_derivatives	67315	178726	24	IVWRE	-0.0558138	0.0367778	0.95[0.88~1.02]	0.129117	0.0209346	58.766	23.5504	0.429042	-0.0139186	0.00535884	0.0164429
FT4	Medication_use_thyroid_preparations	67315	178726	24	MR Egger	0.076941	0.358133	1.08[0.54~2.18]	0.831872	0.0209346	58.766	35.252	0.049094	-0.00861103	0.0205481	0.679231
FT4	Medication_use_thyroid_preparations	67315	178726	24	Weighted median	-0.13309	0.163675	0.88[0.64~1.21]	0.41614	0.0209346	58.766	34.9728	0.0389993	-0.00861103	0.0205481	0.679231
FT4	Medication_use_thyroid_preparations	67315	178726	24	IVW	-0.061236	0.137257	0.94[0.72~1.23]	0.655495	0.0209346	58.766	35.252	0.049094	-0.00861103	0.0205481	0.679231
FT4	Medication_use_thyroid_preparations	67315	178726	24	Simple mode	-0.150508	0.249145	0.86[0.53~1.4]	0.55169	0.0209346	58.766	35.252	0.049094	-0.00861103	0.0205481	0.679231
FT4	Medication_use_thyroid_preparations	67315	178726	24	Weighted mode	-0.113166	0.18744	0.89[0.62~1.29]	0.551919	0.0209346	58.766	35.252	0.049094	-0.00861103	0.0205481	0.679231
FT4	Medication_use_thyroid_preparations	67315	178726	24	IVWRE	-0.061236	0.137257	0.94[0.72~1.23]	0.655495	0.0209346	58.766	35.252	0.049094	-0.00861103	0.0205481	0.679231
FT4	Medication_use_vasodilators_used_in_cardiac_diseases	67315	178726	24	MR Egger	0.291845	0.133687	1.34[1.03~1.74]	0.0399867	0.0209346	58.766	28.024	0.214877	-0.0192997	0.00766059	0.0195234
FT4	Medication_use_vasodilators_used_in_cardiac_diseases	67315	178726	24	Weighted median	0.0535947	0.0763278	1.06[0.91~1.23]	0.482577	0.0209346	58.766	21.6769	0.479312	-0.0192997	0.00766059	0.0195234
FT4	Medication_use_vasodilators_used_in_cardiac_diseases	67315	178726	24	IVW	-0.0186314	0.0571946	0.98[0.88~1.1]	0.74461	0.0209346	58.766	28.024	0.214877	-0.0192997	0.00766059	0.0195234
FT4	Medication_use_vasodilators_used_in_cardiac_diseases	67315	178726	24	Simple mode	0.0173758	0.127514	1.02[0.79~1.31]	0.892797	0.0209346	58.766	28.024	0.214877	-0.0192997	0.00766059	0.0195234
FT4	Medication_use_vasodilators_used_in_cardiac_diseases	67315	178726	24	Weighted mode	0.0802701	0.0980708	1.08[0.89~1.31]	0.421477	0.0209346	58.766	28.024	0.214877	-0.0192997	0.00766059	0.0195234
FT4	Medication_use_vasodilators_used_in_cardiac_diseases	67315	178726	24	IVWRE	-0.0186314	0.0571946	0.98[0.88~1.1]	0.74461	0.0209346	58.766	28.024	0.214877	-0.0192997	0.00766059	0.0195234
FT4	Menieres_disease	67315	178726	24	MR Egger	1.12738	0.441051	3.09[1.3~7.33]	0.0180086	0.0209346	58.766	24.3861	0.382692	-0.053423	0.0252829	0.0461772
FT4	Menieres_disease	67315	178726	24	Weighted median	0.226299	0.263037	1.25[0.75~2.1]	0.389606	0.0209346	58.766	19.9213	0.587961	-0.053423	0.0252829	0.0461772
FT4	Menieres_disease	67315	178726	24	IVW	0.268789	0.176605	1.31[0.93~1.85]	0.128015	0.0209346	58.766	24.3861	0.382692	-0.053423	0.0252829	0.0461772
FT4	Menieres_disease	67315	178726	24	Simple mode	0.218969	0.470661	1.24[0.49~3.13]	0.646136	0.0209346	58.766	24.3861	0.382692	-0.053423	0.0252829	0.0461772
FT4	Menieres_disease	67315	178726	24	Weighted mode	0.243604	0.32765	1.28[0.67~2.42]	0.464713	0.0209346	58.766	24.3861	0.382692	-0.053423	0.0252829	0.0461772
FT4	Menieres_disease	67315	178726	24	IVWRE	0.268789	0.176605	1.31[0.93~1.85]	0.128015	0.0209346	58.766	24.3861	0.382692	-0.053423	0.0252829	0.0461772
FT4	Metal_allergy	67315	162055	24	MR Egger	1.69838	1.10234	5.47[0.63~47.42]	0.137653	0.0209346	58.766	33.5793	0.0714912	-0.101524	0.0632406	0.122674
FT4	Metal_allergy	67315	162055	24	Weighted median	0.54321	0.576639	1.72[0.56~5.33]	0.346178	0.0209346	58.766	30.0581	0.117059	-0.101524	0.0632406	0.122674
FT4	Metal_allergy	67315	162055	24	IVW	0.0693272	0.445148	1.07[0.45~2.56]	0.876238	0.0209346	58.766	33.5793	0.0714912	-0.101524	0.0632406	0.122674
FT4	Metal_allergy	67315	162055	24	Simple mode	0.504403	0.980841	1.66[0.24~11.32]	0.611979	0.0209346	58.766	33.5793	0.0714912	-0.101524	0.0632406	0.122674
FT4	Metal_allergy	67315	162055	24	Weighted mode	0.975932	0.810425	2.65[0.54~12.99]	0.24075	0.0209346	58.766	33.5793	0.0714912	-0.101524	0.0632406	0.122674
FT4	Metal_allergy	67315	162055	24	IVWRE	0.0693272	0.445148	1.07[0.45~2.56]	0.876238	0.0209346	58.766	33.5793	0.0714912	-0.101524	0.0632406	0.122674
FT4	Monocyte_count	67315	95119	24	MR Egger	-0.158989	0.0487555	0.85[0.78~0.94]	0.00357836	0.0209346	58.766	31.5607	0.10963	0.00913402	0.00279459	0.00351521
FT4	Monocyte_count	67315	95119	24	Weighted median	-0.0439318	0.0281989	0.96[0.91~1.01]	0.119251	0.0209346	58.766	20.8778	0.528298	0.00913402	0.00279459	0.00351521
FT4	Monocyte_count	67315	95119	24	IVW	-0.012111	0.0221545	0.99[0.95~1.03]	0.58461	0.0209346	58.766	31.5607	0.10963	0.00913402	0.00279459	0.00351521
FT4	Monocyte_count	67315	95119	24	Simple mode	-0.0238621	0.0495233	0.98[0.89~1.08]	0.634476	0.0209346	58.766	31.5607	0.10963	0.00913402	0.00279459	0.00351521
FT4	Monocyte_count	67315	95119	24	Weighted mode	-0.0418844	0.0349961	0.96[0.9~1.03]	0.243564	0.0209346	58.766	31.5607	0.10963	0.00913402	0.00279459	0.00351521
FT4	Monocyte_count	67315	95119	24	IVWRE	-0.012111	0.0221545	0.99[0.95~1.03]	0.58461	0.0209346	58.766	31.5607	0.10963	0.00913402	0.00279459	0.00351521
FT4	Myasthenia_gravis	67315	178711	24	MR Egger	0.815352	2.05772	2.26[0.04~127.55]	0.695744	0.0209346	58.766	30.395	0.138396	-0.0281779	0.117846	0.813236
FT4	Myasthenia_gravis	67315	178711	24	Weighted median	-0.159854	1.0727	0.85[0.1~6.98]	0.881538	0.0209346	58.766	30.3162	0.11098	-0.0281779	0.117846	0.813236
FT4	Myasthenia_gravis	67315	178711	24	IVW	0.361794	0.781014	1.44[0.31~6.64]	0.643195	0.0209346	58.766	30.395	0.138396	-0.0281779	0.117846	0.813236
FT4	Myasthenia_gravis	67315	178711	24	Simple mode	1.42074	1.99704	4.14[0.08~207.46]	0.483974	0.0209346	58.766	30.395	0.138396	-0.0281779	0.117846	0.813236
FT4	Myasthenia_gravis	67315	178711	24	Weighted mode	-0.371013	1.39617	0.69[0.04~10.65]	0.79281	0.0209346	58.766	30.395	0.138396	-0.0281779	0.117846	0.813236
FT4	Myasthenia_gravis	67315	178711	24	IVWRE	0.361794	0.781014	1.44[0.31~6.64]	0.643195	0.0209346	58.766	30.395	0.138396	-0.0281779	0.117846	0.813236
FT4	Myocardial_infarction	67315	161206	24	MR Egger	0.0562224	0.173726	1.06[0.75~1.49]	0.749277	0.0209346	58.766	30.6642	0.131269	-0.00729641	0.00995124	0.471168
FT4	Myocardial_infarction	67315	161206	24	Weighted median	-0.0735945	0.0812566	0.93[0.79~1.09]	0.365092	0.0209346	58.766	29.9327	0.120109	-0.00729641	0.00995124	0.471168
FT4	Myocardial_infarction	67315	161206	24	IVW	-0.0612529	0.066482	0.94[0.83~1.07]	0.35687	0.0209346	58.766	30.6642	0.131269	-0.00729641	0.00995124	0.471168
FT4	Myocardial_infarction	67315	161206	24	Simple mode	-0.0563287	0.152601	0.95[0.7~1.27]	0.715412	0.0209346	58.766	30.6642	0.131269	-0.00729641	0.00995124	0.471168
FT4	Myocardial_infarction	67315	161206	24	Weighted mode	-0.105191	0.108392	0.9[0.73~1.11]	0.341908	0.0209346	58.766	30.6642	0.131269	-0.00729641	0.00995124	0.471168
FT4	Myocardial_infarction	67315	161206	24	IVWRE	-0.0612529	0.066482	0.94[0.83~1.07]	0.35687	0.0209346	58.766	30.6642	0.131269	-0.00729641	0.00995124	0.471168
FT4	Myocarditis	67315	177847	24	MR Egger	-0.279668	1.54888	0.76[0.04~15.74]	0.858364	0.0209346	58.766	17.0233	0.808108	-0.0288397	0.0887267	0.748222
FT4	Myocarditis	67315	177847	24	Weighted median	-0.591883	0.885317	0.55[0.1~3.14]	0.503779	0.0209346	58.766	16.9176	0.767893	-0.0288397	0.0887267	0.748222
FT4	Myocarditis	67315	177847	24	IVW	-0.743692	0.600836	0.48[0.15~1.54]	0.215804	0.0209346	58.766	17.0233	0.808108	-0.0288397	0.0887267	0.748222
FT4	Myocarditis	67315	177847	24	Simple mode	0.0807243	1.56389	1.08[0.05~23.24]	0.959279	0.0209346	58.766	17.0233	0.808108	-0.0288397	0.0887267	0.748222
FT4	Myocarditis	67315	177847	24	Weighted mode	-0.36548	1.19017	0.69[0.07~7.15]	0.761544	0.0209346	58.766	17.0233	0.808108	-0.0288397	0.0887267	0.748222
FT4	Myocarditis	67315	177847	24	IVWRE	-0.743692	0.516908	0.48[0.17~1.31]	0.150227	0.0209346	58.766	17.0233	0.808108	-0.0288397	0.0887267	0.748222
FT4	Nasal_polyps	67315	152006	24	MR Egger	0.901028	1.45348	2.46[0.14~42.51]	0.541684	0.0209346	58.766	29.711	0.157878	0.00295971	0.0831433	0.971924
FT4	Nasal_polyps	67315	152006	24	Weighted median	1.28946	0.747487	3.63[0.84~15.71]	0.0845174	0.0209346	58.766	29.7093	0.125702	0.00295971	0.0831433	0.971924
FT4	Nasal_polyps	67315	152006	24	IVW	0.948769	0.548025	2.58[0.88~7.56]	0.0834072	0.0209346	58.766	29.711	0.157878	0.00295971	0.0831433	0.971924
FT4	Nasal_polyps	67315	152006	24	Simple mode	1.98248	1.4651	7.26[0.41~128.26]	0.189163	0.0209346	58.766	29.711	0.157878	0.00295971	0.0831433	0.971924
FT4	Nasal_polyps	67315	152006	24	Weighted mode	1.57086	1.15451	4.81[0.5~46.23]	0.186817	0.0209346	58.766	29.711	0.157878	0.00295971	0.0831433	0.971924
FT4	Nasal_polyps	67315	152006	24	IVWRE	0.948769	0.548025	2.58[0.88~7.56]	0.0834072	0.0209346	58.766	29.711	0.157878	0.00295971	0.0831433	0.971924
FT4	Nephrotic_syndrome	67315	178726	24	MR Egger	0.343888	0.437585	1.41[0.6~3.33]	0.440323	0.0209346	58.766	20.5794	0.606756	-0.015486	0.0250616	0.542974
FT4	Nephrotic_syndrome	67315	178726	24	Weighted median	0.134506	0.241479	1.14[0.71~1.84]	0.577521	0.0209346	58.766	20.1976	0.570683	-0.015486	0.0250616	0.542974
FT4	Nephrotic_syndrome	67315	178726	24	IVW	0.0946222	0.169565	1.1[0.79~1.53]	0.576825	0.0209346	58.766	20.5794	0.606756	-0.015486	0.0250616	0.542974
FT4	Nephrotic_syndrome	67315	178726	24	Simple mode	0.0247299	0.375949	1.03[0.49~2.14]	0.948122	0.0209346	58.766	20.5794	0.606756	-0.015486	0.0250616	0.542974
FT4	Nephrotic_syndrome	67315	178726	24	Weighted mode	0.142302	0.310348	1.15[0.63~2.12]	0.65088	0.0209346	58.766	20.5794	0.606756	-0.015486	0.0250616	0.542974
FT4	Nephrotic_syndrome	67315	178726	24	IVWRE	0.0946222	0.160394	1.1[0.8~1.51]	0.555234	0.0209346	58.766	20.5794	0.606756	-0.015486	0.0250616	0.542974
FT4	Neuropathic_bladder	67315	178726	24	MR Egger	1.36003	0.93399	3.9[0.62~24.3]	0.159474	0.0209346	58.766	26.6619	0.270625	-0.0787995	0.0536575	0.156105
FT4	Neuropathic_bladder	67315	178726	24	Weighted median	-0.118496	0.517957	0.89[0.32~2.45]	0.819043	0.0209346	58.766	24.2816	0.332645	-0.0787995	0.0536575	0.156105
FT4	Neuropathic_bladder	67315	178726	24	IVW	0.0980463	0.374986	1.1[0.53~2.3]	0.793732	0.0209346	58.766	26.6619	0.270625	-0.0787995	0.0536575	0.156105
FT4	Neuropathic_bladder	67315	178726	24	Simple mode	-0.606285	0.970198	0.55[0.08~3.65]	0.538182	0.0209346	58.766	26.6619	0.270625	-0.0787995	0.0536575	0.156105
FT4	Neuropathic_bladder	67315	178726	24	Weighted mode	-0.137594	0.837772	0.87[0.17~4.5]	0.870978	0.0209346	58.766	26.6619	0.270625	-0.0787995	0.0536575	0.156105
FT4	Neuropathic_bladder	67315	178726	24	IVWRE	0.0980463	0.374986	1.1[0.53~2.3]	0.793732	0.0209346	58.766	26.6619	0.270625	-0.0787995	0.0536575	0.156105
FT4	Neutrophil_count	67315	82810	24	MR Egger	-0.0285248	0.0533107	0.97[0.88~1.08]	0.597972	0.0209346	58.766	23.6202	0.425083	0.0014682	0.00305368	0.635408
FT4	Neutrophil_count	67315	82810	24	Weighted median	-0.000652483	0.0317039	1[0.94~1.06]	0.98358	0.0209346	58.766	23.3746	0.380843	0.0014682	0.00305368	0.635408
FT4	Neutrophil_count	67315	82810	24	IVW	-0.00489017	0.0202825	1[0.96~1.04]	0.809475	0.0209346	58.766	23.6202	0.425083	0.0014682	0.00305368	0.635408
FT4	Neutrophil_count	67315	82810	24	Simple mode	-0.0524713	0.0523526	0.95[0.86~1.05]	0.326643	0.0209346	58.766	23.6202	0.425083	0.0014682	0.00305368	0.635408
FT4	Neutrophil_count	67315	82810	24	Weighted mode	-0.0143257	0.0414739	0.99[0.91~1.07]	0.732921	0.0209346	58.766	23.6202	0.425083	0.0014682	0.00305368	0.635408
FT4	Neutrophil_count	67315	82810	24	IVWRE	-0.00489017	0.0202825	1[0.96~1.04]	0.809475	0.0209346	58.766	23.6202	0.425083	0.0014682	0.00305368	0.635408
FT4	Non_tuberculous_mycobacterial_infection	67315	172384	24	MR Egger	-2.67295	1.94373	0.07[0~3.12]	0.182923	0.0209346	58.766	18.6869	0.719243	0.174787	0.111328	0.130683
FT4	Non_tuberculous_mycobacterial_infection	67315	172384	24	Weighted median	-1.23595	1.04348	0.29[0.04~2.25]	0.236234	0.0209346	58.766	16.2219	0.804722	0.174787	0.111328	0.130683
FT4	Non_tuberculous_mycobacterial_infection	67315	172384	24	IVW	0.140157	0.753423	1.15[0.26~5.04]	0.852424	0.0209346	58.766	18.6869	0.719243	0.174787	0.111328	0.130683
FT4	Non_tuberculous_mycobacterial_infection	67315	172384	24	Simple mode	-1.59299	1.86065	0.2[0.01~7.8]	0.40075	0.0209346	58.766	18.6869	0.719243	0.174787	0.111328	0.130683
FT4	Non_tuberculous_mycobacterial_infection	67315	172384	24	Weighted mode	-1.54501	1.2918	0.21[0.02~2.68]	0.243879	0.0209346	58.766	18.6869	0.719243	0.174787	0.111328	0.130683
FT4	Non_tuberculous_mycobacterial_infection	67315	172384	24	IVWRE	0.140157	0.679114	1.15[0.3~4.35]	0.836493	0.0209346	58.766	18.6869	0.719243	0.174787	0.111328	0.130683
FT4	Osteoporosis	67315	178726	24	MR Egger	-0.294952	0.238373	0.74[0.47~1.19]	0.228999	0.0209346	58.766	47.0011	0.00224089	0.0249058	0.0137051	0.0828241
FT4	Osteoporosis	67315	178726	24	Weighted median	-0.0754782	0.107529	0.93[0.75~1.14]	0.482722	0.0209346	58.766	40.8665	0.00854765	0.0249058	0.0137051	0.0828241
FT4	Osteoporosis	67315	178726	24	IVW	0.103184	0.098522	1.11[0.91~1.34]	0.294954	0.0209346	58.766	47.0011	0.00224089	0.0249058	0.0137051	0.0828241
FT4	Osteoporosis	67315	178726	24	Simple mode	-0.0715191	0.225773	0.93[0.6~1.45]	0.754272	0.0209346	58.766	47.0011	0.00224089	0.0249058	0.0137051	0.0828241
FT4	Osteoporosis	67315	178726	24	Weighted mode	-0.10248	0.13293	0.9[0.7~1.17]	0.448596	0.0209346	58.766	47.0011	0.00224089	0.0249058	0.0137051	0.0828241
FT4	Osteoporosis	67315	178726	24	IVWRE	0.103184	0.098522	1.11[0.91~1.34]	0.294954	0.0209346	58.766	47.0011	0.00224089	0.0249058	0.0137051	0.0828241
FT4	Ovarian_cancer	67315	61457	24	MR Egger	-0.0309371	0.550356	0.97[0.33~2.85]	0.95568	0.0209346	58.766	15.8039	0.863535	0.00887824	0.0315678	0.781152
FT4	Ovarian_cancer	67315	61457	24	Weighted median	-0.109946	0.303825	0.9[0.49~1.63]	0.717447	0.0209346	58.766	15.7248	0.829306	0.00887824	0.0315678	0.781152
FT4	Ovarian_cancer	67315	61457	24	IVW	0.111591	0.214635	1.12[0.73~1.7]	0.603127	0.0209346	58.766	15.8039	0.863535	0.00887824	0.0315678	0.781152
FT4	Ovarian_cancer	67315	61457	24	Simple mode	-0.411619	0.524387	0.66[0.24~1.85]	0.440492	0.0209346	58.766	15.8039	0.863535	0.00887824	0.0315678	0.781152
FT4	Ovarian_cancer	67315	61457	24	Weighted mode	-0.288712	0.364066	0.75[0.37~1.53]	0.435869	0.0209346	58.766	15.8039	0.863535	0.00887824	0.0315678	0.781152
FT4	Ovarian_cancer	67315	61457	24	IVWRE	0.111591	0.177917	1.12[0.79~1.58]	0.530525	0.0209346	58.766	15.8039	0.863535	0.00887824	0.0315678	0.781152
FT4	Ovarian_cyst	67315	82761	24	MR Egger	0.318416	0.29882	1.37[0.77~2.47]	0.298169	0.0209346	58.766	17.175	0.800574	-0.0273303	0.0171512	0.125317
FT4	Ovarian_cyst	67315	82761	24	Weighted median	-0.086895	0.166675	0.92[0.66~1.27]	0.602127	0.0209346	58.766	14.6358	0.877387	-0.0273303	0.0171512	0.125317
FT4	Ovarian_cyst	67315	82761	24	IVW	-0.119734	0.117001	0.89[0.71~1.12]	0.306137	0.0209346	58.766	17.175	0.800574	-0.0273303	0.0171512	0.125317
FT4	Ovarian_cyst	67315	82761	24	Simple mode	-0.176184	0.306916	0.84[0.46~1.53]	0.571508	0.0209346	58.766	17.175	0.800574	-0.0273303	0.0171512	0.125317
FT4	Ovarian_cyst	67315	82761	24	Weighted mode	-0.106549	0.231236	0.9[0.57~1.41]	0.649283	0.0209346	58.766	17.175	0.800574	-0.0273303	0.0171512	0.125317
FT4	Ovarian_cyst	67315	82761	24	IVWRE	-0.119734	0.101105	0.89[0.73~1.08]	0.236314	0.0209346	58.766	17.175	0.800574	-0.0273303	0.0171512	0.125317
FT4	Pancreatic_cancer	67315	159700	24	MR Egger	0.153195	0.8997	1.17[0.2~6.8]	0.866352	0.0209346	58.766	35.4371	0.0470406	-0.0185915	0.0515445	0.721772
FT4	Pancreatic_cancer	67315	159700	24	Weighted median	0.122228	0.409281	1.13[0.51~2.52]	0.765215	0.0209346	58.766	35.2288	0.0366645	-0.0185915	0.0515445	0.721772
FT4	Pancreatic_cancer	67315	159700	24	IVW	-0.146037	0.341495	0.86[0.44~1.69]	0.668913	0.0209346	58.766	35.4371	0.0470406	-0.0185915	0.0515445	0.721772
FT4	Pancreatic_cancer	67315	159700	24	Simple mode	-0.268411	0.767412	0.76[0.17~3.44]	0.7297	0.0209346	58.766	35.4371	0.0470406	-0.0185915	0.0515445	0.721772
FT4	Pancreatic_cancer	67315	159700	24	Weighted mode	0.119773	0.503467	1.13[0.42~3.02]	0.814068	0.0209346	58.766	35.4371	0.0470406	-0.0185915	0.0515445	0.721772
FT4	Pancreatic_cancer	67315	159700	24	IVWRE	-0.146037	0.341495	0.86[0.44~1.69]	0.668913	0.0209346	58.766	35.4371	0.0470406	-0.0185915	0.0515445	0.721772
FT4	Parkinsons_disease	67315	176128	24	MR Egger	1.9602	0.857585	7.1[1.32~38.13]	0.0322674	0.0209346	58.766	27.6107	0.23086	-0.11702	0.049156	0.0263725
FT4	Parkinsons_disease	67315	176128	24	Weighted median	-0.370195	0.473904	0.69[0.27~1.75]	0.434708	0.0209346	58.766	21.9435	0.463263	-0.11702	0.049156	0.0263725
FT4	Parkinsons_disease	67315	176128	24	IVW	0.0789573	0.364989	1.08[0.53~2.21]	0.828732	0.0209346	58.766	27.6107	0.23086	-0.11702	0.049156	0.0263725
FT4	Parkinsons_disease	67315	176128	24	Simple mode	-0.468146	0.859065	0.63[0.12~3.37]	0.591035	0.0209346	58.766	27.6107	0.23086	-0.11702	0.049156	0.0263725
FT4	Parkinsons_disease	67315	176128	24	Weighted mode	-0.251919	0.614023	0.78[0.23~2.59]	0.6854	0.0209346	58.766	27.6107	0.23086	-0.11702	0.049156	0.0263725
FT4	Parkinsons_disease	67315	176128	24	IVWRE	0.0789573	0.364989	1.08[0.53~2.21]	0.828732	0.0209346	58.766	27.6107	0.23086	-0.11702	0.049156	0.0263725
FT4	Pediatric_asthma	67315	162350	24	MR Egger	0.755034	0.681873	2.13[0.56~8.1]	0.280127	0.0209346	58.766	15.6027	0.871743	-0.0313616	0.0390188	0.430137
FT4	Pediatric_asthma	67315	162350	24	Weighted median	0.298151	0.381837	1.35[0.64~2.85]	0.4349	0.0209346	58.766	14.9567	0.864091	-0.0313616	0.0390188	0.430137
FT4	Pediatric_asthma	67315	162350	24	IVW	0.249675	0.263871	1.28[0.77~2.15]	0.344046	0.0209346	58.766	15.6027	0.871743	-0.0313616	0.0390188	0.430137
FT4	Pediatric_asthma	67315	162350	24	Simple mode	0.883168	0.672424	2.42[0.65~9.04]	0.201997	0.0209346	58.766	15.6027	0.871743	-0.0313616	0.0390188	0.430137
FT4	Pediatric_asthma	67315	162350	24	Weighted mode	0.541132	0.500296	1.72[0.64~4.58]	0.29063	0.0209346	58.766	15.6027	0.871743	-0.0313616	0.0390188	0.430137
FT4	Pediatric_asthma	67315	162350	24	IVWRE	0.249675	0.217334	1.28[0.84~1.97]	0.250635	0.0209346	58.766	15.6027	0.871743	-0.0313616	0.0390188	0.430137
FT4	Pericarditis	67315	177834	24	MR Egger	-1.0543	1.67301	0.35[0.01~9.25]	0.535068	0.0209346	58.766	21.8342	0.530282	0.0450991	0.0958102	0.642479
FT4	Pericarditis	67315	177834	24	Weighted median	-0.83141	0.979526	0.44[0.06~2.97]	0.395999	0.0209346	58.766	21.6126	0.483206	0.0450991	0.0958102	0.642479
FT4	Pericarditis	67315	177834	24	IVW	-0.328129	0.647332	0.72[0.2~2.56]	0.612229	0.0209346	58.766	21.8342	0.530282	0.0450991	0.0958102	0.642479
FT4	Pericarditis	67315	177834	24	Simple mode	-1.68821	1.96615	0.18[0~8.72]	0.399402	0.0209346	58.766	21.8342	0.530282	0.0450991	0.0958102	0.642479
FT4	Pericarditis	67315	177834	24	Weighted mode	-1.54433	1.31323	0.21[0.02~2.8]	0.251633	0.0209346	58.766	21.8342	0.530282	0.0450991	0.0958102	0.642479
FT4	Pericarditis	67315	177834	24	IVWRE	-0.328129	0.630713	0.72[0.21~2.48]	0.602889	0.0209346	58.766	21.8342	0.530282	0.0450991	0.0958102	0.642479
FT4	Periodontal_disease	67315	178726	24	MR Egger	0.0222113	0.167097	1.02[0.74~1.42]	0.895462	0.0209346	58.766	21.3384	0.56043	-0.00691476	0.00957539	0.477816
FT4	Periodontal_disease	67315	178726	24	Weighted median	-0.12895	0.0995364	0.88[0.72~1.07]	0.195147	0.0209346	58.766	20.8169	0.532076	-0.00691476	0.00957539	0.477816
FT4	Periodontal_disease	67315	178726	24	IVW	-0.088985	0.0648929	0.91[0.81~1.04]	0.170294	0.0209346	58.766	21.3384	0.56043	-0.00691476	0.00957539	0.477816
FT4	Periodontal_disease	67315	178726	24	Simple mode	0.00978245	0.176327	1.01[0.71~1.43]	0.956236	0.0209346	58.766	21.3384	0.56043	-0.00691476	0.00957539	0.477816
FT4	Periodontal_disease	67315	178726	24	Weighted mode	-0.0779178	0.129909	0.93[0.72~1.19]	0.554511	0.0209346	58.766	21.3384	0.56043	-0.00691476	0.00957539	0.477816
FT4	Periodontal_disease	67315	178726	24	IVWRE	-0.088985	0.0625049	0.91[0.81~1.03]	0.154549	0.0209346	58.766	21.3384	0.56043	-0.00691476	0.00957539	0.477816
FT4	Peripheral_artery_disease	67315	177713	24	MR Egger	0.556614	0.284021	1.74[1~3.04]	0.0628122	0.0209346	58.766	31.5777	0.10925	-0.029344	0.0162732	0.0850704
FT4	Peripheral_artery_disease	67315	177713	24	Weighted median	0.0475968	0.146786	1.05[0.79~1.4]	0.745741	0.0209346	58.766	27.5115	0.192439	-0.029344	0.0162732	0.0850704
FT4	Peripheral_artery_disease	67315	177713	24	IVW	0.0843316	0.115113	1.09[0.87~1.36]	0.463804	0.0209346	58.766	31.5777	0.10925	-0.029344	0.0162732	0.0850704
FT4	Peripheral_artery_disease	67315	177713	24	Simple mode	0.125033	0.229504	1.13[0.72~1.78]	0.591138	0.0209346	58.766	31.5777	0.10925	-0.029344	0.0162732	0.0850704
FT4	Peripheral_artery_disease	67315	177713	24	Weighted mode	-0.050636	0.189449	0.95[0.66~1.38]	0.791635	0.0209346	58.766	31.5777	0.10925	-0.029344	0.0162732	0.0850704
FT4	Peripheral_artery_disease	67315	177713	24	IVWRE	0.0843316	0.115113	1.09[0.87~1.36]	0.463804	0.0209346	58.766	31.5777	0.10925	-0.029344	0.0162732	0.0850704
FT4	Pharyngeal_and_laryngeal_cancer	67315	178726	24	MR Egger	-0.0698341	0.913934	0.93[0.16~5.59]	0.939783	0.0209346	58.766	21.5036	0.550364	-0.011406	0.0523049	0.829387
FT4	Pharyngeal_and_laryngeal_cancer	67315	178726	24	Weighted median	-0.196189	0.521264	0.82[0.3~2.28]	0.706641	0.0209346	58.766	21.456	0.492729	-0.011406	0.0523049	0.829387
FT4	Pharyngeal_and_laryngeal_cancer	67315	178726	24	IVW	-0.25379	0.351653	0.78[0.39~1.55]	0.470476	0.0209346	58.766	21.5036	0.550364	-0.011406	0.0523049	0.829387
FT4	Pharyngeal_and_laryngeal_cancer	67315	178726	24	Simple mode	-0.111514	0.872692	0.89[0.16~4.95]	0.899432	0.0209346	58.766	21.5036	0.550364	-0.011406	0.0523049	0.829387
FT4	Pharyngeal_and_laryngeal_cancer	67315	178726	24	Weighted mode	-0.165182	0.618527	0.85[0.25~2.85]	0.791805	0.0209346	58.766	21.5036	0.550364	-0.011406	0.0523049	0.829387
FT4	Pharyngeal_and_laryngeal_cancer	67315	178726	24	IVWRE	-0.25379	0.340021	0.78[0.4~1.51]	0.455429	0.0209346	58.766	21.5036	0.550364	-0.011406	0.0523049	0.829387
FT4	Platelet_count	67315	148623	24	MR Egger	0.0125826	0.0446395	1.01[0.93~1.11]	0.780677	0.0209346	58.766	32.779	0.0849963	-0.000523708	0.0025617	0.839891
FT4	Platelet_count	67315	148623	24	Weighted median	-0.00459068	0.0202715	1[0.96~1.04]	0.820844	0.0209346	58.766	32.7168	0.0659701	-0.000523708	0.0025617	0.839891
FT4	Platelet_count	67315	148623	24	IVW	0.00417777	0.0170264	1[0.97~1.04]	0.80617	0.0209346	58.766	32.779	0.0849963	-0.000523708	0.0025617	0.839891
FT4	Platelet_count	67315	148623	24	Simple mode	0.00416839	0.0350171	1[0.94~1.08]	0.906278	0.0209346	58.766	32.779	0.0849963	-0.000523708	0.0025617	0.839891
FT4	Platelet_count	67315	148623	24	Weighted mode	-0.00653546	0.0244625	0.99[0.95~1.04]	0.791725	0.0209346	58.766	32.779	0.0849963	-0.000523708	0.0025617	0.839891
FT4	Platelet_count	67315	148623	24	IVWRE	0.00417777	0.0170264	1[0.97~1.04]	0.80617	0.0209346	58.766	32.779	0.0849963	-0.000523708	0.0025617	0.839891
FT4	Pleurisy	67315	177515	24	MR Egger	-0.900025	0.676686	0.41[0.11~1.53]	0.197128	0.0209346	58.766	16.6794	0.824682	0.0532992	0.0387887	0.183252
FT4	Pleurisy	67315	177515	24	Weighted median	-0.497225	0.367681	0.61[0.3~1.25]	0.17627	0.0209346	58.766	14.7913	0.871039	0.0532992	0.0387887	0.183252
FT4	Pleurisy	67315	177515	24	IVW	-0.0430391	0.262553	0.96[0.57~1.6]	0.86979	0.0209346	58.766	16.6794	0.824682	0.0532992	0.0387887	0.183252
FT4	Pleurisy	67315	177515	24	Simple mode	-0.516067	0.68549	0.6[0.16~2.29]	0.45918	0.0209346	58.766	16.6794	0.824682	0.0532992	0.0387887	0.183252
FT4	Pleurisy	67315	177515	24	Weighted mode	-0.529855	0.486512	0.59[0.23~1.53]	0.287395	0.0209346	58.766	16.6794	0.824682	0.0532992	0.0387887	0.183252
FT4	Pleurisy	67315	177515	24	IVWRE	-0.0430391	0.223585	0.96[0.62~1.48]	0.847354	0.0209346	58.766	16.6794	0.824682	0.0532992	0.0387887	0.183252
FT4	Pneumoconiosis	67315	177059	24	MR Egger	-0.560874	1.69651	0.57[0.02~15.87]	0.744072	0.0209346	58.766	14.7235	0.904267	0.0176648	0.0972746	0.857562
FT4	Pneumoconiosis	67315	177059	24	Weighted median	-0.441636	0.927676	0.64[0.1~3.96]	0.634026	0.0209346	58.766	14.6906	0.875172	0.0176648	0.0972746	0.857562
FT4	Pneumoconiosis	67315	177059	24	IVW	-0.276933	0.658328	0.76[0.21~2.75]	0.674002	0.0209346	58.766	14.7235	0.904267	0.0176648	0.0972746	0.857562
FT4	Pneumoconiosis	67315	177059	24	Simple mode	-0.934143	1.75904	0.39[0.01~12.35]	0.600473	0.0209346	58.766	14.7235	0.904267	0.0176648	0.0972746	0.857562
FT4	Pneumoconiosis	67315	177059	24	Weighted mode	-1.26091	1.56605	0.28[0.01~6.1]	0.428977	0.0209346	58.766	14.7235	0.904267	0.0176648	0.0972746	0.857562
FT4	Pneumoconiosis	67315	177059	24	IVWRE	-0.276933	0.526726	0.76[0.27~2.13]	0.599052	0.0209346	58.766	14.7235	0.904267	0.0176648	0.0972746	0.857562
FT4	Pneumonia	67315	178726	24	MR Egger	0.148488	0.202403	1.16[0.78~1.72]	0.470923	0.0209346	58.766	26.5546	0.27539	-0.0101117	0.0116016	0.392849
FT4	Pneumonia	67315	178726	24	Weighted median	-0.0575927	0.105582	0.94[0.77~1.16]	0.585424	0.0209346	58.766	25.6683	0.266196	-0.0101117	0.0116016	0.392849
FT4	Pneumonia	67315	178726	24	IVW	-0.0140585	0.0782408	0.99[0.85~1.15]	0.857402	0.0209346	58.766	26.5546	0.27539	-0.0101117	0.0116016	0.392849
FT4	Pneumonia	67315	178726	24	Simple mode	-0.181335	0.215769	0.83[0.55~1.27]	0.409329	0.0209346	58.766	26.5546	0.27539	-0.0101117	0.0116016	0.392849
FT4	Pneumonia	67315	178726	24	Weighted mode	-0.0828864	0.15363	0.92[0.68~1.24]	0.594715	0.0209346	58.766	26.5546	0.27539	-0.0101117	0.0116016	0.392849
FT4	Pneumonia	67315	178726	24	IVWRE	-0.0140585	0.0782408	0.99[0.85~1.15]	0.857402	0.0209346	58.766	26.5546	0.27539	-0.0101117	0.0116016	0.392849
FT4	Pneumothorax	67315	176990	24	MR Egger	0.126642	0.738751	1.14[0.27~4.83]	0.865455	0.0209346	58.766	33.1152	0.0790805	0.00997306	0.0422649	0.815642
FT4	Pneumothorax	67315	176990	24	Weighted median	0.47796	0.341085	1.61[0.83~3.15]	0.161127	0.0209346	58.766	33.0316	0.0614309	0.00997306	0.0422649	0.815642
FT4	Pneumothorax	67315	176990	24	IVW	0.287496	0.278802	1.33[0.77~2.3]	0.302455	0.0209346	58.766	33.1152	0.0790805	0.00997306	0.0422649	0.815642
FT4	Pneumothorax	67315	176990	24	Simple mode	0.56974	0.639553	1.77[0.5~6.19]	0.382239	0.0209346	58.766	33.1152	0.0790805	0.00997306	0.0422649	0.815642
FT4	Pneumothorax	67315	176990	24	Weighted mode	0.393647	0.416883	1.48[0.65~3.36]	0.35485	0.0209346	58.766	33.1152	0.0790805	0.00997306	0.0422649	0.815642
FT4	Pneumothorax	67315	176990	24	IVWRE	0.287496	0.278802	1.33[0.77~2.3]	0.302455	0.0209346	58.766	33.1152	0.0790805	0.00997306	0.0422649	0.815642
FT4	Pollinosis	67315	172259	24	MR Egger	-0.343583	0.132159	0.71[0.55~0.92]	0.0163537	0.0209346	58.766	27.5238	0.234327	0.0199237	0.00756514	0.01517
FT4	Pollinosis	67315	172259	24	Weighted median	-0.107613	0.076391	0.9[0.77~1.04]	0.158918	0.0209346	58.766	20.5878	0.546319	0.0199237	0.00756514	0.01517
FT4	Pollinosis	67315	172259	24	IVW	-0.0226794	0.0559808	0.98[0.88~1.09]	0.685383	0.0209346	58.766	27.5238	0.234327	0.0199237	0.00756514	0.01517
FT4	Pollinosis	67315	172259	24	Simple mode	-0.165868	0.138079	0.85[0.65~1.11]	0.241879	0.0209346	58.766	27.5238	0.234327	0.0199237	0.00756514	0.01517
FT4	Pollinosis	67315	172259	24	Weighted mode	-0.174788	0.089322	0.84[0.7~1]	0.0626148	0.0209346	58.766	27.5238	0.234327	0.0199237	0.00756514	0.01517
FT4	Pollinosis	67315	172259	24	IVWRE	-0.0226794	0.0559808	0.98[0.88~1.09]	0.685383	0.0209346	58.766	27.5238	0.234327	0.0199237	0.00756514	0.01517
FT4	Polycystic_kidney_disease	67315	178726	24	MR Egger	-1.89478	0.836093	0.15[0.03~0.77]	0.0336188	0.0209346	58.766	38.7744	0.0210011	0.107069	0.0478979	0.0358646
FT4	Polycystic_kidney_disease	67315	178726	24	Weighted median	0.265098	0.398523	1.3[0.6~2.85]	0.505921	0.0209346	58.766	31.5976	0.0845193	0.107069	0.0478979	0.0358646
FT4	Polycystic_kidney_disease	67315	178726	24	IVW	-0.172364	0.351633	0.84[0.42~1.68]	0.624006	0.0209346	58.766	38.7744	0.0210011	0.107069	0.0478979	0.0358646
FT4	Polycystic_kidney_disease	67315	178726	24	Simple mode	0.277105	0.659685	1.32[0.36~4.81]	0.678342	0.0209346	58.766	38.7744	0.0210011	0.107069	0.0478979	0.0358646
FT4	Polycystic_kidney_disease	67315	178726	24	Weighted mode	0.382327	0.518078	1.47[0.53~4.05]	0.467995	0.0209346	58.766	38.7744	0.0210011	0.107069	0.0478979	0.0358646
FT4	Polycystic_kidney_disease	67315	178726	24	IVWRE	-0.172364	0.351633	0.84[0.42~1.68]	0.624006	0.0209346	58.766	38.7744	0.0210011	0.107069	0.0478979	0.0358646
FT4	Polycystic_kidney_disease	67315	178726	23	MR_PRESSO	0.0302729	0.297868	1.03[0.57~1.85]	0.91997	0.0193416	54.2925	25.5343	0.272214	0.0786632	0.0418121	0.0738613
FT4	Polycystic_kidney_disease	67315	178726	23	MR Egger(MR_PRESSO)	-1.2595	0.741306	0.28[0.07~1.21]	0.104081	0.0193416	54.2925	25.5343	0.272214	0.0786632	0.0418121	0.0738613
FT4	Polycystic_kidney_disease	67315	178726	23	Weighted median(MR_PRESSO)	0.285499	0.410597	1.33[0.59~2.98]	0.48685	0.0193416	54.2925	25.5343	0.272214	0.0786632	0.0418121	0.0738613
FT4	Polycystic_kidney_disease	67315	178726	23	IVW(MR_PRESSO)	0.0302729	0.297868	1.03[0.57~1.85]	0.919049	0.0193416	54.2925	25.5343	0.272214	0.0786632	0.0418121	0.0738613
FT4	Polycystic_kidney_disease	67315	178726	23	Simple mode(MR_PRESSO)	0.292994	0.707123	1.34[0.34~5.36]	0.682632	0.0193416	54.2925	25.5343	0.272214	0.0786632	0.0418121	0.0738613
FT4	Polycystic_kidney_disease	67315	178726	23	Weighted mode(MR_PRESSO)	0.384505	0.538069	1.47[0.51~4.22]	0.482369	0.0193416	54.2925	25.5343	0.272214	0.0786632	0.0418121	0.0738613
FT4	Polycystic_kidney_disease	67315	178726	23	IVWRE(MR_PRESSO)	0.0302729	0.297868	1.03[0.57~1.85]	0.919049	0.0193416	54.2925	25.5343	0.272214	0.0786632	0.0418121	0.0738613
FT4	Polymyositis	67315	175657	24	MR Egger	1.94557	2.03748	7[0.13~379.57]	0.35001	0.0209346	58.766	19.8773	0.649303	-0.143305	0.116744	0.232604
FT4	Polymyositis	67315	175657	24	Weighted median	0.997667	1.18514	2.71[0.27~27.68]	0.399893	0.0209346	58.766	18.3705	0.683809	-0.143305	0.116744	0.232604
FT4	Polymyositis	67315	175657	24	IVW	-0.35859	0.792361	0.7[0.15~3.3]	0.650866	0.0209346	58.766	19.8773	0.649303	-0.143305	0.116744	0.232604
FT4	Polymyositis	67315	175657	24	Simple mode	1.12709	2.02238	3.09[0.06~162.54]	0.582699	0.0209346	58.766	19.8773	0.649303	-0.143305	0.116744	0.232604
FT4	Polymyositis	67315	175657	24	Weighted mode	1.22422	1.47628	3.4[0.19~61.42]	0.415483	0.0209346	58.766	19.8773	0.649303	-0.143305	0.116744	0.232604
FT4	Polymyositis	67315	175657	24	IVWRE	-0.35859	0.73661	0.7[0.16~2.96]	0.626392	0.0209346	58.766	19.8773	0.649303	-0.143305	0.116744	0.232604
FT4	Preeclampsia	67315	82085	24	MR Egger	0.765209	1.57145	2.15[0.1~46.77]	0.631114	0.0209346	58.766	28.0797	0.212782	-0.0721223	0.0901357	0.432178
FT4	Preeclampsia	67315	82085	24	Weighted median	-0.115099	0.82955	0.89[0.18~4.53]	0.889649	0.0209346	58.766	27.2856	0.200578	-0.0721223	0.0901357	0.432178
FT4	Preeclampsia	67315	82085	24	IVW	-0.392023	0.609809	0.68[0.2~2.23]	0.520314	0.0209346	58.766	28.0797	0.212782	-0.0721223	0.0901357	0.432178
FT4	Preeclampsia	67315	82085	24	Simple mode	-0.507237	1.3426	0.6[0.04~8.37]	0.709041	0.0209346	58.766	28.0797	0.212782	-0.0721223	0.0901357	0.432178
FT4	Preeclampsia	67315	82085	24	Weighted mode	-0.231875	0.97146	0.79[0.12~5.32]	0.813462	0.0209346	58.766	28.0797	0.212782	-0.0721223	0.0901357	0.432178
FT4	Preeclampsia	67315	82085	24	IVWRE	-0.392023	0.609809	0.68[0.2~2.23]	0.520314	0.0209346	58.766	28.0797	0.212782	-0.0721223	0.0901357	0.432178
FT4	Prostate_cancer	67315	90332	24	MR Egger	-0.471422	0.234524	0.62[0.39~0.99]	0.0568365	0.0209346	58.766	27.8407	0.221867	0.0305435	0.0134191	0.0329265
FT4	Prostate_cancer	67315	90332	24	Weighted median	-0.111708	0.129248	0.89[0.69~1.15]	0.387425	0.0209346	58.766	22.5342	0.42842	0.0305435	0.0134191	0.0329265
FT4	Prostate_cancer	67315	90332	24	IVW	0.0213233	0.0980539	1.02[0.84~1.24]	0.827846	0.0209346	58.766	27.8407	0.221867	0.0305435	0.0134191	0.0329265
FT4	Prostate_cancer	67315	90332	24	Simple mode	-0.180108	0.237476	0.84[0.52~1.33]	0.455897	0.0209346	58.766	27.8407	0.221867	0.0305435	0.0134191	0.0329265
FT4	Prostate_cancer	67315	90332	24	Weighted mode	-0.15928	0.161658	0.85[0.62~1.17]	0.334733	0.0209346	58.766	27.8407	0.221867	0.0305435	0.0134191	0.0329265
FT4	Prostate_cancer	67315	90332	24	IVWRE	0.0213233	0.0980539	1.02[0.84~1.24]	0.827846	0.0209346	58.766	27.8407	0.221867	0.0305435	0.0134191	0.0329265
FT4	Psoriasis_vulgaris	67315	172495	24	MR Egger	1.87853	1.3484	6.54[0.47~91.96]	0.177492	0.0209346	58.766	35.0399	0.0515429	-0.0937467	0.0771513	0.237208
FT4	Psoriasis_vulgaris	67315	172495	24	Weighted median	1.46372	0.634586	4.32[1.25~14.99]	0.0210788	0.0209346	58.766	32.8362	0.0642154	-0.0937467	0.0771513	0.237208
FT4	Psoriasis_vulgaris	67315	172495	24	IVW	0.36668	0.52508	1.44[0.52~4.04]	0.48497	0.0209346	58.766	35.0399	0.0515429	-0.0937467	0.0771513	0.237208
FT4	Psoriasis_vulgaris	67315	172495	24	Simple mode	1.24059	1.20257	3.46[0.33~36.51]	0.312977	0.0209346	58.766	35.0399	0.0515429	-0.0937467	0.0771513	0.237208
FT4	Psoriasis_vulgaris	67315	172495	24	Weighted mode	1.70961	0.752296	5.53[1.27~24.15]	0.0327179	0.0209346	58.766	35.0399	0.0515429	-0.0937467	0.0771513	0.237208
FT4	Psoriasis_vulgaris	67315	172495	24	IVWRE	0.36668	0.52508	1.44[0.52~4.04]	0.48497	0.0209346	58.766	35.0399	0.0515429	-0.0937467	0.0771513	0.237208
FT4	Psoriasis_vulgaris	67315	172495	23	MR_PRESSO	0.675177	0.459292	1.96[0.8~4.83]	0.155708	0.0201824	56.6555	24.4326	0.324971	-0.0781958	0.0661593	0.250444
FT4	Psoriasis_vulgaris	67315	172495	23	MR Egger(MR_PRESSO)	1.9271	1.15289	6.87[0.72~65.81]	0.109451	0.0201824	56.6555	24.4326	0.324971	-0.0781958	0.0661593	0.250444
FT4	Psoriasis_vulgaris	67315	172495	23	Weighted median(MR_PRESSO)	1.55192	0.634331	4.72[1.36~16.37]	0.0144235	0.0201824	56.6555	24.4326	0.324971	-0.0781958	0.0661593	0.250444
FT4	Psoriasis_vulgaris	67315	172495	23	IVW(MR_PRESSO)	0.675177	0.459292	1.96[0.8~4.83]	0.141551	0.0201824	56.6555	24.4326	0.324971	-0.0781958	0.0661593	0.250444
FT4	Psoriasis_vulgaris	67315	172495	23	Simple mode(MR_PRESSO)	1.47433	1.32316	4.37[0.33~58.42]	0.277199	0.0201824	56.6555	24.4326	0.324971	-0.0781958	0.0661593	0.250444
FT4	Psoriasis_vulgaris	67315	172495	23	Weighted mode(MR_PRESSO)	1.75659	0.793141	5.79[1.22~27.42]	0.0374431	0.0201824	56.6555	24.4326	0.324971	-0.0781958	0.0661593	0.250444
FT4	Psoriasis_vulgaris	67315	172495	23	IVWRE(MR_PRESSO)	0.675177	0.459292	1.96[0.8~4.83]	0.141551	0.0201824	56.6555	24.4326	0.324971	-0.0781958	0.0661593	0.250444
FT4	Pulmonary_fibrosis	67315	177100	24	MR Egger	1.39615	1.39282	4.04[0.26~61.93]	0.327051	0.0209346	58.766	20.115	0.634963	-0.101134	0.0799589	0.219169
FT4	Pulmonary_fibrosis	67315	177100	24	Weighted median	-0.0641454	0.750606	0.94[0.22~4.08]	0.931897	0.0209346	58.766	18.5152	0.67504	-0.101134	0.0799589	0.219169
FT4	Pulmonary_fibrosis	67315	177100	24	IVW	-0.225825	0.543553	0.8[0.27~2.32]	0.677804	0.0209346	58.766	20.115	0.634963	-0.101134	0.0799589	0.219169
FT4	Pulmonary_fibrosis	67315	177100	24	Simple mode	-0.277478	1.36838	0.76[0.05~11.07]	0.841091	0.0209346	58.766	20.115	0.634963	-0.101134	0.0799589	0.219169
FT4	Pulmonary_fibrosis	67315	177100	24	Weighted mode	0.306893	1.03901	1.36[0.18~10.42]	0.77036	0.0209346	58.766	20.115	0.634963	-0.101134	0.0799589	0.219169
FT4	Pulmonary_fibrosis	67315	177100	24	IVWRE	-0.225825	0.508321	0.8[0.29~2.16]	0.656857	0.0209346	58.766	20.115	0.634963	-0.101134	0.0799589	0.219169
FT4	Pulmonary_tuberculosis	67315	178671	24	MR Egger	0.0250616	0.185819	1.03[0.71~1.48]	0.893941	0.0209346	58.766	15.7208	0.866958	0.00156536	0.0106477	0.88446
FT4	Pulmonary_tuberculosis	67315	178671	24	Weighted median	0.0113198	0.102555	1.01[0.83~1.24]	0.912109	0.0209346	58.766	15.6992	0.83053	0.00156536	0.0106477	0.88446
FT4	Pulmonary_tuberculosis	67315	178671	24	IVW	0.0502452	0.0720052	1.05[0.91~1.21]	0.485303	0.0209346	58.766	15.7208	0.866958	0.00156536	0.0106477	0.88446
FT4	Pulmonary_tuberculosis	67315	178671	24	Simple mode	0.0768163	0.159534	1.08[0.79~1.48]	0.634707	0.0209346	58.766	15.7208	0.866958	0.00156536	0.0106477	0.88446
FT4	Pulmonary_tuberculosis	67315	178671	24	Weighted mode	0.0289298	0.125916	1.03[0.8~1.32]	0.820314	0.0209346	58.766	15.7208	0.866958	0.00156536	0.0106477	0.88446
FT4	Pulmonary_tuberculosis	67315	178671	24	IVWRE	0.0502452	0.0595302	1.05[0.94~1.18]	0.398653	0.0209346	58.766	15.7208	0.866958	0.00156536	0.0106477	0.88446
FT4	Pulse_pressure	67315	145445	24	MR Egger	0.0213514	0.0434102	1.02[0.94~1.11]	0.627696	0.0209346	58.766	29.5607	0.162434	3.14911e-05	0.00248819	0.990016
FT4	Pulse_pressure	67315	145445	24	Weighted median	0.00667893	0.0217795	1.01[0.96~1.05]	0.759102	0.0209346	58.766	29.5604	0.129545	3.14911e-05	0.00248819	0.990016
FT4	Pulse_pressure	67315	145445	24	IVW	0.0218577	0.0164859	1.02[0.99~1.06]	0.184893	0.0209346	58.766	29.5607	0.162434	3.14911e-05	0.00248819	0.990016
FT4	Pulse_pressure	67315	145445	24	Simple mode	-0.014365	0.0382331	0.99[0.91~1.06]	0.710568	0.0209346	58.766	29.5607	0.162434	3.14911e-05	0.00248819	0.990016
FT4	Pulse_pressure	67315	145445	24	Weighted mode	-0.015591	0.0295806	0.98[0.93~1.04]	0.603194	0.0209346	58.766	29.5607	0.162434	3.14911e-05	0.00248819	0.990016
FT4	Pulse_pressure	67315	145445	24	IVWRE	0.0218577	0.0164859	1.02[0.99~1.06]	0.184893	0.0209346	58.766	29.5607	0.162434	3.14911e-05	0.00248819	0.990016
FT4	Pyelonephritis	67315	177099	24	MR Egger	0.576635	0.380942	1.78[0.84~3.76]	0.144334	0.0209346	58.766	23.5832	0.427179	-0.0125603	0.021867	0.571526
FT4	Pyelonephritis	67315	177099	24	Weighted median	0.42383	0.21586	1.53[1~2.33]	0.0495942	0.0209346	58.766	23.2348	0.388577	-0.0125603	0.021867	0.571526
FT4	Pyelonephritis	67315	177099	24	IVW	0.375277	0.146898	1.46[1.09~1.94]	0.0106285	0.0209346	58.766	23.5832	0.427179	-0.0125603	0.021867	0.571526
FT4	Pyelonephritis	67315	177099	24	Simple mode	-0.0354184	0.391166	0.97[0.45~2.08]	0.928638	0.0209346	58.766	23.5832	0.427179	-0.0125603	0.021867	0.571526
FT4	Pyelonephritis	67315	177099	24	Weighted mode	0.375372	0.277409	1.46[0.85~2.51]	0.189164	0.0209346	58.766	23.5832	0.427179	-0.0125603	0.021867	0.571526
FT4	Pyelonephritis	67315	177099	24	IVWRE	0.375277	0.146898	1.46[1.09~1.94]	0.0106285	0.0209346	58.766	23.5832	0.427179	-0.0125603	0.021867	0.571526
FT4	Red_blood_cell_count	67315	153512	24	MR Egger	-0.0548441	0.053722	0.95[0.85~1.05]	0.318404	0.0209346	58.766	55.6763	0.000157051	0.00309728	0.00308223	0.325878
FT4	Red_blood_cell_count	67315	153512	24	Weighted median	-0.00499734	0.0209954	1[0.95~1.04]	0.811865	0.0209346	58.766	53.233	0.000210732	0.00309728	0.00308223	0.325878
FT4	Red_blood_cell_count	67315	153512	24	IVW	-0.00512223	0.0209272	0.99[0.95~1.04]	0.806639	0.0209346	58.766	55.6763	0.000157051	0.00309728	0.00308223	0.325878
FT4	Red_blood_cell_count	67315	153512	24	Simple mode	0.0146784	0.0312216	1.01[0.95~1.08]	0.642685	0.0209346	58.766	55.6763	0.000157051	0.00309728	0.00308223	0.325878
FT4	Red_blood_cell_count	67315	153512	24	Weighted mode	0.00112872	0.0224258	1[0.96~1.05]	0.960293	0.0209346	58.766	55.6763	0.000157051	0.00309728	0.00308223	0.325878
FT4	Red_blood_cell_count	67315	153512	24	IVWRE	-0.00512223	0.0209272	0.99[0.95~1.04]	0.806639	0.0209346	58.766	55.6763	0.000157051	0.00309728	0.00308223	0.325878
FT4	Red_blood_cell_count	67315	153512	22	MR_PRESSO	-0.00114618	0.0167616	1[0.97~1.03]	0.946129	0.0194597	54.6275	30.6107	0.0803858	0.00274072	0.00242236	0.27126
FT4	Red_blood_cell_count	67315	153512	22	MR Egger(MR_PRESSO)	-0.0443246	0.0416371	0.96[0.88~1.04]	0.299767	0.0194597	54.6275	30.6107	0.0803858	0.00274072	0.00242236	0.27126
FT4	Red_blood_cell_count	67315	153512	22	Weighted median(MR_PRESSO)	-0.00465565	0.0211415	1[0.95~1.04]	0.825705	0.0194597	54.6275	30.6107	0.0803858	0.00274072	0.00242236	0.27126
FT4	Red_blood_cell_count	67315	153512	22	IVW(MR_PRESSO)	-0.00114618	0.0167616	1[0.97~1.03]	0.945482	0.0194597	54.6275	30.6107	0.0803858	0.00274072	0.00242236	0.27126
FT4	Red_blood_cell_count	67315	153512	22	Simple mode(MR_PRESSO)	0.0157329	0.0314053	1.02[0.96~1.08]	0.621608	0.0194597	54.6275	30.6107	0.0803858	0.00274072	0.00242236	0.27126
FT4	Red_blood_cell_count	67315	153512	22	Weighted mode(MR_PRESSO)	0.00193747	0.0239204	1[0.96~1.05]	0.936212	0.0194597	54.6275	30.6107	0.0803858	0.00274072	0.00242236	0.27126
FT4	Red_blood_cell_count	67315	153512	22	IVWRE(MR_PRESSO)	-0.00114618	0.0167616	1[0.97~1.03]	0.945482	0.0194597	54.6275	30.6107	0.0803858	0.00274072	0.00242236	0.27126
FT4	Retinal_detachment	67315	170292	24	MR Egger	-0.250329	0.452959	0.78[0.32~1.89]	0.586073	0.0209346	58.766	24.793	0.361047	0.00901771	0.0259417	0.731434
FT4	Retinal_detachment	67315	170292	24	Weighted median	-0.149274	0.238736	0.86[0.54~1.38]	0.531796	0.0209346	58.766	24.6576	0.31373	0.00901771	0.0259417	0.731434
FT4	Retinal_detachment	67315	170292	24	IVW	-0.105168	0.17208	0.9[0.64~1.26]	0.541095	0.0209346	58.766	24.793	0.361047	0.00901771	0.0259417	0.731434
FT4	Retinal_detachment	67315	170292	24	Simple mode	-0.120201	0.375966	0.89[0.42~1.85]	0.752072	0.0209346	58.766	24.793	0.361047	0.00901771	0.0259417	0.731434
FT4	Retinal_detachment	67315	170292	24	Weighted mode	-0.120201	0.274177	0.89[0.52~1.52]	0.665182	0.0209346	58.766	24.793	0.361047	0.00901771	0.0259417	0.731434
FT4	Retinal_detachment	67315	170292	24	IVWRE	-0.105168	0.17208	0.9[0.64~1.26]	0.541095	0.0209346	58.766	24.793	0.361047	0.00901771	0.0259417	0.731434
FT4	Retinitis_pigmentosa	67315	169058	24	MR Egger	-3.4609	1.42282	0.03[0~0.51]	0.0235884	0.0209346	58.766	36.319	0.0382623	0.188679	0.0818133	0.0308995
FT4	Retinitis_pigmentosa	67315	169058	24	Weighted median	-0.66486	0.742619	0.51[0.12~2.2]	0.370632	0.0209346	58.766	29.248	0.137914	0.188679	0.0818133	0.0308995
FT4	Retinitis_pigmentosa	67315	169058	24	IVW	-0.44456	0.610487	0.64[0.19~2.12]	0.466488	0.0209346	58.766	36.319	0.0382623	0.188679	0.0818133	0.0308995
FT4	Retinitis_pigmentosa	67315	169058	24	Simple mode	-0.0537946	1.44377	0.95[0.06~16.05]	0.970599	0.0209346	58.766	36.319	0.0382623	0.188679	0.0818133	0.0308995
FT4	Retinitis_pigmentosa	67315	169058	24	Weighted mode	-1.54157	1.00074	0.21[0.03~1.52]	0.137103	0.0209346	58.766	36.319	0.0382623	0.188679	0.0818133	0.0308995
FT4	Retinitis_pigmentosa	67315	169058	24	IVWRE	-0.44456	0.610487	0.64[0.19~2.12]	0.466488	0.0209346	58.766	36.319	0.0382623	0.188679	0.0818133	0.0308995
FT4	Rheumatic_fever	67315	170399	24	MR Egger	-0.77224	1.38213	0.46[0.03~6.94]	0.581986	0.0209346	58.766	25.8587	0.307581	0.0355837	0.0791412	0.657381
FT4	Rheumatic_fever	67315	170399	24	Weighted median	-0.0378475	0.727003	0.96[0.23~4]	0.958481	0.0209346	58.766	25.6233	0.268208	0.0355837	0.0791412	0.657381
FT4	Rheumatic_fever	67315	170399	24	IVW	-0.199497	0.526921	0.82[0.29~2.3]	0.704979	0.0209346	58.766	25.8587	0.307581	0.0355837	0.0791412	0.657381
FT4	Rheumatic_fever	67315	170399	24	Simple mode	-0.790687	1.29624	0.45[0.04~5.75]	0.547851	0.0209346	58.766	25.8587	0.307581	0.0355837	0.0791412	0.657381
FT4	Rheumatic_fever	67315	170399	24	Weighted mode	0.03867	1.03338	1.04[0.14~7.88]	0.970472	0.0209346	58.766	25.8587	0.307581	0.0355837	0.0791412	0.657381
FT4	Rheumatic_fever	67315	170399	24	IVWRE	-0.199497	0.526921	0.82[0.29~2.3]	0.704979	0.0209346	58.766	25.8587	0.307581	0.0355837	0.0791412	0.657381
FT4	Rheumatoid_arthritis	67315	178616	24	MR Egger	-0.367661	0.224325	0.69[0.45~1.07]	0.115443	0.0209346	58.766	23.6475	0.423535	0.0207951	0.0128691	0.120369
FT4	Rheumatoid_arthritis	67315	178616	24	Weighted median	-0.0792321	0.122188	0.92[0.73~1.17]	0.516696	0.0209346	58.766	21.0364	0.518487	0.0207951	0.0128691	0.120369
FT4	Rheumatoid_arthritis	67315	178616	24	IVW	-0.0339292	0.0887818	0.97[0.81~1.15]	0.70234	0.0209346	58.766	23.6475	0.423535	0.0207951	0.0128691	0.120369
FT4	Rheumatoid_arthritis	67315	178616	24	Simple mode	0.106591	0.217469	1.11[0.73~1.7]	0.628676	0.0209346	58.766	23.6475	0.423535	0.0207951	0.0128691	0.120369
FT4	Rheumatoid_arthritis	67315	178616	24	Weighted mode	-0.129282	0.176124	0.88[0.62~1.24]	0.470342	0.0209346	58.766	23.6475	0.423535	0.0207951	0.0128691	0.120369
FT4	Rheumatoid_arthritis	67315	178616	24	IVWRE	-0.0339292	0.0887818	0.97[0.81~1.15]	0.70234	0.0209346	58.766	23.6475	0.423535	0.0207951	0.0128691	0.120369
FT4	Ringworm	67315	178726	24	MR Egger	0.0245483	0.602071	1.02[0.31~3.34]	0.967845	0.0209346	58.766	16.6522	0.825961	0.0166777	0.0344777	0.633362
FT4	Ringworm	67315	178726	24	Weighted median	0.334906	0.334211	1.4[0.73~2.69]	0.316305	0.0209346	58.766	16.4182	0.7946	0.0166777	0.0344777	0.633362
FT4	Ringworm	67315	178726	24	IVW	0.293043	0.233238	1.34[0.85~2.12]	0.208966	0.0209346	58.766	16.6522	0.825961	0.0166777	0.0344777	0.633362
FT4	Ringworm	67315	178726	24	Simple mode	0.428713	0.63882	1.54[0.44~5.37]	0.50884	0.0209346	58.766	16.6522	0.825961	0.0166777	0.0344777	0.633362
FT4	Ringworm	67315	178726	24	Weighted mode	0.498452	0.436349	1.65[0.7~3.87]	0.265071	0.0209346	58.766	16.6522	0.825961	0.0166777	0.0344777	0.633362
FT4	Ringworm	67315	178726	24	IVWRE	0.293043	0.198459	1.34[0.91~1.98]	0.139785	0.0209346	58.766	16.6522	0.825961	0.0166777	0.0344777	0.633362
FT4	Sarcoidosis	67315	177887	24	MR Egger	-0.213924	1.1875	0.81[0.08~8.28]	0.858687	0.0209346	58.766	26.7357	0.26738	0.0233787	0.0678828	0.733817
FT4	Sarcoidosis	67315	177887	24	Weighted median	0.0570265	0.619541	1.06[0.31~3.57]	0.926661	0.0209346	58.766	26.5923	0.22712	0.0233787	0.0678828	0.733817
FT4	Sarcoidosis	67315	177887	24	IVW	0.163498	0.448516	1.18[0.49~2.84]	0.715461	0.0209346	58.766	26.7357	0.26738	0.0233787	0.0678828	0.733817
FT4	Sarcoidosis	67315	177887	24	Simple mode	-0.685325	1.12466	0.5[0.06~4.57]	0.548256	0.0209346	58.766	26.7357	0.26738	0.0233787	0.0678828	0.733817
FT4	Sarcoidosis	67315	177887	24	Weighted mode	-0.0825686	0.836694	0.92[0.18~4.75]	0.922244	0.0209346	58.766	26.7357	0.26738	0.0233787	0.0678828	0.733817
FT4	Sarcoidosis	67315	177887	24	IVWRE	0.163498	0.448516	1.18[0.49~2.84]	0.715461	0.0209346	58.766	26.7357	0.26738	0.0233787	0.0678828	0.733817
FT4	Schizophrenia	67315	177893	23	MR Egger	0.756962	1.59137	2.13[0.09~48.23]	0.639224	0.0200869	58.8398	20.5389	0.549372	-0.0761022	0.0913575	0.41421
FT4	Schizophrenia	67315	177893	23	Weighted median	0.0736685	0.91967	1.08[0.18~6.53]	0.936155	0.0200869	58.8398	19.8449	0.531101	-0.0761022	0.0913575	0.41421
FT4	Schizophrenia	67315	177893	23	IVW	-0.460829	0.62873	0.63[0.18~2.16]	0.463588	0.0200869	58.8398	20.5389	0.549372	-0.0761022	0.0913575	0.41421
FT4	Schizophrenia	67315	177893	23	Simple mode	0.66994	1.44233	1.95[0.12~33.01]	0.646864	0.0200869	58.8398	20.5389	0.549372	-0.0761022	0.0913575	0.41421
FT4	Schizophrenia	67315	177893	23	Weighted mode	0.19498	1.17503	1.22[0.12~12.16]	0.869723	0.0200869	58.8398	20.5389	0.549372	-0.0761022	0.0913575	0.41421
FT4	Schizophrenia	67315	177893	23	IVWRE	-0.460829	0.607493	0.63[0.19~2.07]	0.448107	0.0200869	58.8398	20.5389	0.549372	-0.0761022	0.0913575	0.41421
FT4	Serum_albumin_levels	67315	120539	24	MR Egger	0.0258635	0.0483055	1.03[0.93~1.13]	0.597735	0.0209346	58.766	30.0547	0.147838	-0.00151334	0.00277139	0.590523
FT4	Serum_albumin_levels	67315	120539	24	Weighted median	0.00828582	0.0252487	1.01[0.96~1.06]	0.742785	0.0209346	58.766	29.6528	0.127151	-0.00151334	0.00277139	0.590523
FT4	Serum_albumin_levels	67315	120539	24	IVW	0.00156609	0.018513	1[0.97~1.04]	0.932584	0.0209346	58.766	30.0547	0.147838	-0.00151334	0.00277139	0.590523
FT4	Serum_albumin_levels	67315	120539	24	Simple mode	-0.00946373	0.0466954	0.99[0.9~1.09]	0.841175	0.0209346	58.766	30.0547	0.147838	-0.00151334	0.00277139	0.590523
FT4	Serum_albumin_levels	67315	120539	24	Weighted mode	0.0213677	0.028884	1.02[0.97~1.08]	0.46692	0.0209346	58.766	30.0547	0.147838	-0.00151334	0.00277139	0.590523
FT4	Serum_albumin_levels	67315	120539	24	IVWRE	0.00156609	0.018513	1[0.97~1.04]	0.932584	0.0209346	58.766	30.0547	0.147838	-0.00151334	0.00277139	0.590523
FT4	Serum_alkaline_phosphatase_levels	67315	118886	24	MR Egger	-0.0591611	0.0499692	0.94[0.85~1.04]	0.249068	0.0209346	58.766	31.848	0.103347	0.00347449	0.00286698	0.238407
FT4	Serum_alkaline_phosphatase_levels	67315	118886	24	Weighted median	0.00280508	0.0253126	1[0.95~1.05]	0.911761	0.0209346	58.766	29.8549	0.122034	0.00347449	0.00286698	0.238407
FT4	Serum_alkaline_phosphatase_levels	67315	118886	24	IVW	-0.00336005	0.0196094	1[0.96~1.04]	0.863949	0.0209346	58.766	31.848	0.103347	0.00347449	0.00286698	0.238407
FT4	Serum_alkaline_phosphatase_levels	67315	118886	24	Simple mode	-0.00705204	0.0458653	0.99[0.91~1.09]	0.879144	0.0209346	58.766	31.848	0.103347	0.00347449	0.00286698	0.238407
FT4	Serum_alkaline_phosphatase_levels	67315	118886	24	Weighted mode	0.000877587	0.0308464	1[0.94~1.06]	0.977549	0.0209346	58.766	31.848	0.103347	0.00347449	0.00286698	0.238407
FT4	Serum_alkaline_phosphatase_levels	67315	118886	24	IVWRE	-0.00336005	0.0196094	1[0.96~1.04]	0.863949	0.0209346	58.766	31.848	0.103347	0.00347449	0.00286698	0.238407
FT4	Serum_creatinine_levels	67315	150266	24	MR Egger	0.119618	0.0586666	1.13[1~1.26]	0.053649	0.0209346	58.766	101.816	6.82901e-12	-0.00911995	0.00336553	0.0127937
FT4	Serum_creatinine_levels	67315	150266	24	Weighted median	-0.00178448	0.0189051	1[0.96~1.04]	0.924798	0.0209346	58.766	76.3367	6.4257e-08	-0.00911995	0.00336553	0.0127937
FT4	Serum_creatinine_levels	67315	150266	24	IVW	-0.026815	0.0257977	0.97[0.93~1.02]	0.298603	0.0209346	58.766	101.816	6.82901e-12	-0.00911995	0.00336553	0.0127937
FT4	Serum_creatinine_levels	67315	150266	24	Simple mode	-0.00839829	0.0339657	0.99[0.93~1.06]	0.806902	0.0209346	58.766	101.816	6.82901e-12	-0.00911995	0.00336553	0.0127937
FT4	Serum_creatinine_levels	67315	150266	24	Weighted mode	0.00987411	0.0235264	1.01[0.96~1.06]	0.678596	0.0209346	58.766	101.816	6.82901e-12	-0.00911995	0.00336553	0.0127937
FT4	Serum_creatinine_levels	67315	150266	24	IVWRE	-0.026815	0.0257977	0.97[0.93~1.02]	0.298603	0.0209346	58.766	101.816	6.82901e-12	-0.00911995	0.00336553	0.0127937
FT4	Serum_creatinine_levels	67315	150266	22	MR_PRESSO	-0.00553046	0.0169211	0.99[0.96~1.03]	0.747025	0.0197406	55.4163	38.0497	0.012717	-0.00515043	0.00238975	0.0435088
FT4	Serum_creatinine_levels	67315	150266	22	MR Egger(MR_PRESSO)	0.0744746	0.0402739	1.08[1~1.17]	0.0792655	0.0197406	55.4163	38.0497	0.012717	-0.00515043	0.00238975	0.0435088
FT4	Serum_creatinine_levels	67315	150266	22	Weighted median(MR_PRESSO)	-0.00140211	0.0195622	1[0.96~1.04]	0.942861	0.0197406	55.4163	38.0497	0.012717	-0.00515043	0.00238975	0.0435088
FT4	Serum_creatinine_levels	67315	150266	22	IVW(MR_PRESSO)	-0.00553046	0.0169211	0.99[0.96~1.03]	0.74379	0.0197406	55.4163	38.0497	0.012717	-0.00515043	0.00238975	0.0435088
FT4	Serum_creatinine_levels	67315	150266	22	Simple mode(MR_PRESSO)	-0.00302354	0.039327	1[0.92~1.08]	0.939445	0.0197406	55.4163	38.0497	0.012717	-0.00515043	0.00238975	0.0435088
FT4	Serum_creatinine_levels	67315	150266	22	Weighted mode(MR_PRESSO)	0.0102327	0.023861	1.01[0.96~1.06]	0.672402	0.0197406	55.4163	38.0497	0.012717	-0.00515043	0.00238975	0.0435088
FT4	Serum_creatinine_levels	67315	150266	22	IVWRE(MR_PRESSO)	-0.00553046	0.0169211	0.99[0.96~1.03]	0.74379	0.0197406	55.4163	38.0497	0.012717	-0.00515043	0.00238975	0.0435088
FT4	Serum_total_protein_level	67315	133321	24	MR Egger	0.0189489	0.0457871	1.02[0.93~1.11]	0.682992	0.0209346	58.766	27.3199	0.242594	-0.00176866	0.00262636	0.507691
FT4	Serum_total_protein_level	67315	133321	24	Weighted median	-0.0196068	0.0250825	0.98[0.93~1.03]	0.434395	0.0209346	58.766	26.7682	0.220165	-0.00176866	0.00262636	0.507691
FT4	Serum_total_protein_level	67315	133321	24	IVW	-0.00945587	0.0176011	0.99[0.96~1.03]	0.591108	0.0209346	58.766	27.3199	0.242594	-0.00176866	0.00262636	0.507691
FT4	Serum_total_protein_level	67315	133321	24	Simple mode	0.0301335	0.0520077	1.03[0.93~1.14]	0.567948	0.0209346	58.766	27.3199	0.242594	-0.00176866	0.00262636	0.507691
FT4	Serum_total_protein_level	67315	133321	24	Weighted mode	-0.0166282	0.0359976	0.98[0.92~1.06]	0.648475	0.0209346	58.766	27.3199	0.242594	-0.00176866	0.00262636	0.507691
FT4	Serum_total_protein_level	67315	133321	24	IVWRE	-0.00945587	0.0176011	0.99[0.96~1.03]	0.591108	0.0209346	58.766	27.3199	0.242594	-0.00176866	0.00262636	0.507691
FT4	Serum_uric_acid_levels	67315	129405	24	MR Egger	0.086	0.0671825	1.09[0.96~1.24]	0.213845	0.0209346	58.766	75.45	1.70376e-07	-0.00679018	0.00385129	0.0917714
FT4	Serum_uric_acid_levels	67315	129405	24	Weighted median	-0.0207444	0.0229079	0.98[0.94~1.02]	0.365172	0.0209346	58.766	66.109	2.66905e-06	-0.00679018	0.00385129	0.0917714
FT4	Serum_uric_acid_levels	67315	129405	24	IVW	-0.0231187	0.0273071	0.98[0.93~1.03]	0.397209	0.0209346	58.766	75.45	1.70376e-07	-0.00679018	0.00385129	0.0917714
FT4	Serum_uric_acid_levels	67315	129405	24	Simple mode	-0.0346594	0.0378856	0.97[0.9~1.04]	0.369765	0.0209346	58.766	75.45	1.70376e-07	-0.00679018	0.00385129	0.0917714
FT4	Serum_uric_acid_levels	67315	129405	24	Weighted mode	-0.00687875	0.0271326	0.99[0.94~1.05]	0.802116	0.0209346	58.766	75.45	1.70376e-07	-0.00679018	0.00385129	0.0917714
FT4	Serum_uric_acid_levels	67315	129405	24	IVWRE	-0.0231187	0.0273071	0.98[0.93~1.03]	0.397209	0.0209346	58.766	75.45	1.70376e-07	-0.00679018	0.00385129	0.0917714
FT4	Serum_uric_acid_levels	67315	129405	21	MR_PRESSO	-0.0268509	0.0197171	0.97[0.94~1.01]	0.188403	0.0186618	52.3881	31.605	0.0476933	-0.00492277	0.00302881	0.120568
FT4	Serum_uric_acid_levels	67315	129405	21	MR Egger(MR_PRESSO)	0.0515336	0.0518183	1.05[0.95~1.17]	0.332474	0.0186618	52.3881	31.605	0.0476933	-0.00492277	0.00302881	0.120568
FT4	Serum_uric_acid_levels	67315	129405	21	Weighted median(MR_PRESSO)	-0.0212255	0.0232707	0.98[0.94~1.02]	0.361709	0.0186618	52.3881	31.605	0.0476933	-0.00492277	0.00302881	0.120568
FT4	Serum_uric_acid_levels	67315	129405	21	IVW(MR_PRESSO)	-0.0268509	0.0197171	0.97[0.94~1.01]	0.173259	0.0186618	52.3881	31.605	0.0476933	-0.00492277	0.00302881	0.120568
FT4	Serum_uric_acid_levels	67315	129405	21	Simple mode(MR_PRESSO)	-0.026427	0.0418811	0.97[0.9~1.06]	0.535185	0.0186618	52.3881	31.605	0.0476933	-0.00492277	0.00302881	0.120568
FT4	Serum_uric_acid_levels	67315	129405	21	Weighted mode(MR_PRESSO)	-0.00937101	0.0292022	0.99[0.94~1.05]	0.751614	0.0186618	52.3881	31.605	0.0476933	-0.00492277	0.00302881	0.120568
FT4	Serum_uric_acid_levels	67315	129405	21	IVWRE(MR_PRESSO)	-0.0268509	0.0197171	0.97[0.94~1.01]	0.173259	0.0186618	52.3881	31.605	0.0476933	-0.00492277	0.00302881	0.120568
FT4	Sj枚grens_syndrome	67315	175902	24	MR Egger	1.10323	1.00228	3.01[0.42~21.49]	0.282915	0.0209346	58.766	27.2723	0.244555	-0.0350102	0.0574901	0.548776
FT4	Sj枚grens_syndrome	67315	175902	24	Weighted median	0.162213	0.516019	1.18[0.43~3.23]	0.753251	0.0209346	58.766	26.8202	0.218136	-0.0350102	0.0574901	0.548776
FT4	Sj枚grens_syndrome	67315	175902	24	IVW	0.541317	0.385957	1.72[0.81~3.66]	0.160756	0.0209346	58.766	27.2723	0.244555	-0.0350102	0.0574901	0.548776
FT4	Sj枚grens_syndrome	67315	175902	24	Simple mode	0.0198582	0.958766	1.02[0.16~6.68]	0.983654	0.0209346	58.766	27.2723	0.244555	-0.0350102	0.0574901	0.548776
FT4	Sj枚grens_syndrome	67315	175902	24	Weighted mode	0.0776896	0.752162	1.08[0.25~4.72]	0.918629	0.0209346	58.766	27.2723	0.244555	-0.0350102	0.0574901	0.548776
FT4	Sj枚grens_syndrome	67315	175902	24	IVWRE	0.541317	0.385957	1.72[0.81~3.66]	0.160756	0.0209346	58.766	27.2723	0.244555	-0.0350102	0.0574901	0.548776
FT4	Skin_cancer	67315	178726	24	MR Egger	0.364215	1.26917	1.44[0.12~17.32]	0.77682	0.0209346	58.766	18.994	0.70157	-0.0675083	0.0727084	0.363234
FT4	Skin_cancer	67315	178726	24	Weighted median	-0.877329	0.729058	0.42[0.1~1.74]	0.228832	0.0209346	58.766	18.132	0.698136	-0.0675083	0.0727084	0.363234
FT4	Skin_cancer	67315	178726	24	IVW	-0.722255	0.491445	0.49[0.19~1.27]	0.141655	0.0209346	58.766	18.994	0.70157	-0.0675083	0.0727084	0.363234
FT4	Skin_cancer	67315	178726	24	Simple mode	-1.48666	1.19033	0.23[0.02~2.33]	0.224246	0.0209346	58.766	18.994	0.70157	-0.0675083	0.0727084	0.363234
FT4	Skin_cancer	67315	178726	24	Weighted mode	-1.07076	0.929413	0.34[0.06~2.12]	0.26112	0.0209346	58.766	18.994	0.70157	-0.0675083	0.0727084	0.363234
FT4	Skin_cancer	67315	178726	24	IVWRE	-0.722255	0.446601	0.49[0.2~1.17]	0.105829	0.0209346	58.766	18.994	0.70157	-0.0675083	0.0727084	0.363234
FT4	Sleep_apnea_syndrome	67315	178337	24	MR Egger	1.52957	0.732947	4.62[1.1~19.42]	0.0486994	0.0209346	58.766	22.9792	0.461986	-0.0828754	0.0418939	0.0605607
FT4	Sleep_apnea_syndrome	67315	178337	24	Weighted median	0.323284	0.400901	1.38[0.63~3.03]	0.420016	0.0209346	58.766	19.0658	0.641259	-0.0828754	0.0418939	0.0605607
FT4	Sleep_apnea_syndrome	67315	178337	24	IVW	0.191149	0.281874	1.21[0.7~2.1]	0.497686	0.0209346	58.766	22.9792	0.461986	-0.0828754	0.0418939	0.0605607
FT4	Sleep_apnea_syndrome	67315	178337	24	Simple mode	0.656792	0.693897	1.93[0.49~7.51]	0.353719	0.0209346	58.766	22.9792	0.461986	-0.0828754	0.0418939	0.0605607
FT4	Sleep_apnea_syndrome	67315	178337	24	Weighted mode	0.431851	0.499179	1.54[0.58~4.1]	0.395906	0.0209346	58.766	22.9792	0.461986	-0.0828754	0.0418939	0.0605607
FT4	Sleep_apnea_syndrome	67315	178337	24	IVWRE	0.191149	0.281746	1.21[0.7~2.1]	0.497491	0.0209346	58.766	22.9792	0.461986	-0.0828754	0.0418939	0.0605607
FT4	Spinal_canal_stenosis	67315	178726	24	MR Egger	0.0224529	0.61515	1.02[0.31~3.41]	0.971213	0.0209346	58.766	13.4918	0.940508	0.0324274	0.0352475	0.367555
FT4	Spinal_canal_stenosis	67315	178726	24	Weighted median	0.498413	0.331955	1.65[0.86~3.16]	0.13324	0.0209346	58.766	12.6454	0.942582	0.0324274	0.0352475	0.367555
FT4	Spinal_canal_stenosis	67315	178726	24	IVW	0.544101	0.238548	1.72[1.08~2.75]	0.0225549	0.0209346	58.766	13.4918	0.940508	0.0324274	0.0352475	0.367555
FT4	Spinal_canal_stenosis	67315	178726	24	Simple mode	0.512714	0.538235	1.67[0.58~4.8]	0.350706	0.0209346	58.766	13.4918	0.940508	0.0324274	0.0352475	0.367555
FT4	Spinal_canal_stenosis	67315	178726	24	Weighted mode	0.477353	0.426555	1.61[0.7~3.72]	0.274653	0.0209346	58.766	13.4918	0.940508	0.0324274	0.0352475	0.367555
FT4	Spinal_canal_stenosis	67315	178726	24	IVWRE	0.544101	0.182703	1.72[1.2~2.47]	0.00290073	0.0209346	58.766	13.4918	0.940508	0.0324274	0.0352475	0.367555
FT4	Stable_angina_pectoris	67315	165047	23	MR Egger	0.125231	0.142335	1.13[0.86~1.5]	0.388907	0.0200869	58.8398	26.0829	0.248138	-0.008903	0.00819663	0.289712
FT4	Stable_angina_pectoris	67315	165047	23	Weighted median	0.00510199	0.0777979	1.01[0.86~1.17]	0.947712	0.0200869	58.8398	24.6955	0.260591	-0.008903	0.00819663	0.289712
FT4	Stable_angina_pectoris	67315	165047	23	IVW	-0.0166199	0.0568328	0.98[0.88~1.1]	0.769953	0.0200869	58.8398	26.0829	0.248138	-0.008903	0.00819663	0.289712
FT4	Stable_angina_pectoris	67315	165047	23	Simple mode	0.139885	0.131777	1.15[0.89~1.49]	0.299966	0.0200869	58.8398	26.0829	0.248138	-0.008903	0.00819663	0.289712
FT4	Stable_angina_pectoris	67315	165047	23	Weighted mode	0.0775204	0.101087	1.08[0.89~1.32]	0.45131	0.0200869	58.8398	26.0829	0.248138	-0.008903	0.00819663	0.289712
FT4	Stable_angina_pectoris	67315	165047	23	IVWRE	-0.0166199	0.0568328	0.98[0.88~1.1]	0.769953	0.0200869	58.8398	26.0829	0.248138	-0.008903	0.00819663	0.289712
FT4	Stevens_Johnson_syndrome	67315	171846	24	MR Egger	1.47927	2.25057	4.39[0.05~361.55]	0.517814	0.0209346	58.766	41.7242	0.00977382	-0.00622001	0.129003	0.961979
FT4	Stevens_Johnson_syndrome	67315	171846	24	Weighted median	2.31922	1.04365	10.17[1.31~78.63]	0.0262682	0.0209346	58.766	41.7198	0.0067576	-0.00622001	0.129003	0.961979
FT4	Stevens_Johnson_syndrome	67315	171846	24	IVW	1.37929	0.855573	3.97[0.74~21.25]	0.106934	0.0209346	58.766	41.7242	0.00977382	-0.00622001	0.129003	0.961979
FT4	Stevens_Johnson_syndrome	67315	171846	24	Simple mode	2.9995	1.95807	20.08[0.43~931.99]	0.139196	0.0209346	58.766	41.7242	0.00977382	-0.00622001	0.129003	0.961979
FT4	Stevens_Johnson_syndrome	67315	171846	24	Weighted mode	2.57427	2.44267	13.12[0.11~1574.84]	0.302887	0.0209346	58.766	41.7242	0.00977382	-0.00622001	0.129003	0.961979
FT4	Stevens_Johnson_syndrome	67315	171846	24	IVWRE	1.37929	0.855573	3.97[0.74~21.25]	0.106934	0.0209346	58.766	41.7242	0.00977382	-0.00622001	0.129003	0.961979
FT4	Stevens_Johnson_syndrome	67315	171846	23	MR_PRESSO	2.21577	0.87367	9.17[1.65~50.81]	0.0188168	0.018158	50.9594	33.9926	0.0492092	-0.191232	0.132664	0.164198
FT4	Stevens_Johnson_syndrome	67315	171846	23	MR Egger(MR_PRESSO)	5.60613	2.50192	272.09[2.02~36676.46]	0.0359824	0.018158	50.9594	33.9926	0.0492092	-0.191232	0.132664	0.164198
FT4	Stevens_Johnson_syndrome	67315	171846	23	Weighted median(MR_PRESSO)	2.75193	0.999019	15.67[2.21~111.05]	0.00587573	0.018158	50.9594	33.9926	0.0492092	-0.191232	0.132664	0.164198
FT4	Stevens_Johnson_syndrome	67315	171846	23	IVW(MR_PRESSO)	2.21577	0.87367	9.17[1.65~50.81]	0.0112076	0.018158	50.9594	33.9926	0.0492092	-0.191232	0.132664	0.164198
FT4	Stevens_Johnson_syndrome	67315	171846	23	Simple mode(MR_PRESSO)	3.07431	1.85849	21.64[0.57~826.3]	0.112286	0.018158	50.9594	33.9926	0.0492092	-0.191232	0.132664	0.164198
FT4	Stevens_Johnson_syndrome	67315	171846	23	Weighted mode(MR_PRESSO)	3.01325	1.56214	20.35[0.95~434.87]	0.0667408	0.018158	50.9594	33.9926	0.0492092	-0.191232	0.132664	0.164198
FT4	Stevens_Johnson_syndrome	67315	171846	23	IVWRE(MR_PRESSO)	2.21577	0.87367	9.17[1.65~50.81]	0.0112076	0.018158	50.9594	33.9926	0.0492092	-0.191232	0.132664	0.164198
FT4	Subarachnoid_hemorrhage	67315	153225	24	MR Egger	0.32612	0.502756	1.39[0.52~3.71]	0.52327	0.0209346	58.766	26.657	0.270844	-0.00675338	0.0288505	0.817086
FT4	Subarachnoid_hemorrhage	67315	153225	24	Weighted median	0.137374	0.267211	1.15[0.68~1.94]	0.607181	0.0209346	58.766	26.5907	0.227184	-0.00675338	0.0288505	0.817086
FT4	Subarachnoid_hemorrhage	67315	153225	24	IVW	0.217763	0.19211	1.24[0.85~1.81]	0.25699	0.0209346	58.766	26.657	0.270844	-0.00675338	0.0288505	0.817086
FT4	Subarachnoid_hemorrhage	67315	153225	24	Simple mode	-0.603374	0.646911	0.55[0.15~1.94]	0.360664	0.0209346	58.766	26.657	0.270844	-0.00675338	0.0288505	0.817086
FT4	Subarachnoid_hemorrhage	67315	153225	24	Weighted mode	0.0539509	0.428644	1.06[0.46~2.45]	0.900933	0.0209346	58.766	26.657	0.270844	-0.00675338	0.0288505	0.817086
FT4	Subarachnoid_hemorrhage	67315	153225	24	IVWRE	0.217763	0.19211	1.24[0.85~1.81]	0.25699	0.0209346	58.766	26.657	0.270844	-0.00675338	0.0288505	0.817086
FT4	Substance_dependence	67315	178726	24	MR Egger	1.38533	1.50348	4[0.21~76.11]	0.366828	0.0209346	58.766	23.7379	0.418438	-0.047098	0.0860577	0.589693
FT4	Substance_dependence	67315	178726	24	Weighted median	0.647605	0.839733	1.91[0.37~9.91]	0.440586	0.0209346	58.766	23.4191	0.378399	-0.047098	0.0860577	0.589693
FT4	Substance_dependence	67315	178726	24	IVW	0.62669	0.573236	1.87[0.61~5.76]	0.274285	0.0209346	58.766	23.7379	0.418438	-0.047098	0.0860577	0.589693
FT4	Substance_dependence	67315	178726	24	Simple mode	0.210682	1.45103	1.23[0.07~21.21]	0.885822	0.0209346	58.766	23.7379	0.418438	-0.047098	0.0860577	0.589693
FT4	Substance_dependence	67315	178726	24	Weighted mode	0.721137	0.984869	2.06[0.3~14.18]	0.471433	0.0209346	58.766	23.7379	0.418438	-0.047098	0.0860577	0.589693
FT4	Substance_dependence	67315	178726	24	IVWRE	0.62669	0.573236	1.87[0.61~5.76]	0.274285	0.0209346	58.766	23.7379	0.418438	-0.047098	0.0860577	0.589693
FT4	Systemic_lupus_erythematosus	67315	176254	24	MR Egger	0.497988	0.960019	1.65[0.25~10.8]	0.60913	0.0209346	58.766	25.994	0.301151	0.00166927	0.0550603	0.976087
FT4	Systemic_lupus_erythematosus	67315	176254	24	Weighted median	0.821359	0.509617	2.27[0.84~6.17]	0.107023	0.0209346	58.766	25.9929	0.251988	0.00166927	0.0550603	0.976087
FT4	Systemic_lupus_erythematosus	67315	176254	24	IVW	0.524777	0.367089	1.69[0.82~3.47]	0.152843	0.0209346	58.766	25.994	0.301151	0.00166927	0.0550603	0.976087
FT4	Systemic_lupus_erythematosus	67315	176254	24	Simple mode	0.566024	0.921301	1.76[0.29~10.72]	0.544998	0.0209346	58.766	25.994	0.301151	0.00166927	0.0550603	0.976087
FT4	Systemic_lupus_erythematosus	67315	176254	24	Weighted mode	0.796705	0.670734	2.22[0.6~8.26]	0.24703	0.0209346	58.766	25.994	0.301151	0.00166927	0.0550603	0.976087
FT4	Systemic_lupus_erythematosus	67315	176254	24	IVWRE	0.524777	0.367089	1.69[0.82~3.47]	0.152843	0.0209346	58.766	25.994	0.301151	0.00166927	0.0550603	0.976087
FT4	Systolic_blood_pressure	67315	145505	24	MR Egger	0.00244235	0.0521668	1[0.91~1.11]	0.963081	0.0209346	58.766	43.8846	0.00542958	0.000804646	0.00299027	0.790369
FT4	Systolic_blood_pressure	67315	145505	24	Weighted median	-0.00821997	0.0219109	0.99[0.95~1.04]	0.707545	0.0209346	58.766	43.7406	0.00382094	0.000804646	0.00299027	0.790369
FT4	Systolic_blood_pressure	67315	145505	24	IVW	0.015378	0.0198464	1.02[0.98~1.06]	0.438427	0.0209346	58.766	43.8846	0.00542958	0.000804646	0.00299027	0.790369
FT4	Systolic_blood_pressure	67315	145505	24	Simple mode	-0.0264849	0.0442974	0.97[0.89~1.06]	0.555757	0.0209346	58.766	43.8846	0.00542958	0.000804646	0.00299027	0.790369
FT4	Systolic_blood_pressure	67315	145505	24	Weighted mode	-0.0202902	0.0278645	0.98[0.93~1.03]	0.473856	0.0209346	58.766	43.8846	0.00542958	0.000804646	0.00299027	0.790369
FT4	Systolic_blood_pressure	67315	145505	24	IVWRE	0.015378	0.0198464	1.02[0.98~1.06]	0.438427	0.0209346	58.766	43.8846	0.00542958	0.000804646	0.00299027	0.790369
FT4	Systolic_blood_pressure	67315	145505	23	MR_PRESSO	0.00816348	0.0179814	1.01[0.97~1.04]	0.654278	0.0202072	56.7251	33.6309	0.0535336	-0.00106036	0.00277263	0.705978
FT4	Systolic_blood_pressure	67315	145505	23	MR Egger(MR_PRESSO)	0.024913	0.0474817	1.03[0.93~1.13]	0.605297	0.0202072	56.7251	33.6309	0.0535336	-0.00106036	0.00277263	0.705978
FT4	Systolic_blood_pressure	67315	145505	23	Weighted median(MR_PRESSO)	-0.0116393	0.0214415	0.99[0.95~1.03]	0.587239	0.0202072	56.7251	33.6309	0.0535336	-0.00106036	0.00277263	0.705978
FT4	Systolic_blood_pressure	67315	145505	23	IVW(MR_PRESSO)	0.00816348	0.0179814	1.01[0.97~1.04]	0.649831	0.0202072	56.7251	33.6309	0.0535336	-0.00106036	0.00277263	0.705978
FT4	Systolic_blood_pressure	67315	145505	23	Simple mode(MR_PRESSO)	-0.0257057	0.0449195	0.97[0.89~1.06]	0.572947	0.0202072	56.7251	33.6309	0.0535336	-0.00106036	0.00277263	0.705978
FT4	Systolic_blood_pressure	67315	145505	23	Weighted mode(MR_PRESSO)	-0.0219136	0.029563	0.98[0.92~1.04]	0.466381	0.0202072	56.7251	33.6309	0.0535336	-0.00106036	0.00277263	0.705978
FT4	Systolic_blood_pressure	67315	145505	23	IVWRE(MR_PRESSO)	0.00816348	0.0179814	1.01[0.97~1.04]	0.649831	0.0202072	56.7251	33.6309	0.0535336	-0.00106036	0.00277263	0.705978
FT4	Tatto_pigmentation	67315	178726	24	MR Egger	-0.463875	1.25801	0.63[0.05~7.4]	0.715849	0.0209346	58.766	31.7176	0.106161	0.0346408	0.0720211	0.635279
FT4	Tatto_pigmentation	67315	178726	24	Weighted median	-1.07248	0.620844	0.34[0.1~1.16]	0.0840853	0.0209346	58.766	31.3875	0.0884542	0.0346408	0.0720211	0.635279
FT4	Tatto_pigmentation	67315	178726	24	IVW	0.0938993	0.479412	1.1[0.43~2.81]	0.844717	0.0209346	58.766	31.7176	0.106161	0.0346408	0.0720211	0.635279
FT4	Tatto_pigmentation	67315	178726	24	Simple mode	1.88339	1.30351	6.58[0.51~84.63]	0.161983	0.0209346	58.766	31.7176	0.106161	0.0346408	0.0720211	0.635279
FT4	Tatto_pigmentation	67315	178726	24	Weighted mode	-1.09109	0.76268	0.34[0.08~1.5]	0.165992	0.0209346	58.766	31.7176	0.106161	0.0346408	0.0720211	0.635279
FT4	Tatto_pigmentation	67315	178726	24	IVWRE	0.0938993	0.479412	1.1[0.43~2.81]	0.844717	0.0209346	58.766	31.7176	0.106161	0.0346408	0.0720211	0.635279
FT4	Thyroid_cancer	67315	178723	24	MR Egger	0.227333	1.0286	1.26[0.17~9.43]	0.827122	0.0209346	58.766	34.5712	0.0573371	-0.0376338	0.0589958	0.530119
FT4	Thyroid_cancer	67315	178723	24	Weighted median	-0.261554	0.482418	0.77[0.3~1.98]	0.587699	0.0209346	58.766	33.9434	0.0497789	-0.0376338	0.0589958	0.530119
FT4	Thyroid_cancer	67315	178723	24	IVW	-0.376757	0.396339	0.69[0.32~1.49]	0.341812	0.0209346	58.766	34.5712	0.0573371	-0.0376338	0.0589958	0.530119
FT4	Thyroid_cancer	67315	178723	24	Simple mode	-0.762277	0.741404	0.47[0.11~2]	0.314569	0.0209346	58.766	34.5712	0.0573371	-0.0376338	0.0589958	0.530119
FT4	Thyroid_cancer	67315	178723	24	Weighted mode	-0.457832	0.65208	0.63[0.18~2.27]	0.489656	0.0209346	58.766	34.5712	0.0573371	-0.0376338	0.0589958	0.530119
FT4	Thyroid_cancer	67315	178723	24	IVWRE	-0.376757	0.396339	0.69[0.32~1.49]	0.341812	0.0209346	58.766	34.5712	0.0573371	-0.0376338	0.0589958	0.530119
FT4	Tonsillitis	67315	152266	24	MR Egger	0.233033	0.815385	1.26[0.26~6.24]	0.777709	0.0209346	58.766	24.5516	0.373812	-0.0304599	0.0466675	0.520713
FT4	Tonsillitis	67315	152266	24	Weighted median	-0.49602	0.458997	0.61[0.25~1.5]	0.279848	0.0209346	58.766	24.0852	0.342779	-0.0304599	0.0466675	0.520713
FT4	Tonsillitis	67315	152266	24	IVW	-0.257705	0.311571	0.77[0.42~1.42]	0.408172	0.0209346	58.766	24.5516	0.373812	-0.0304599	0.0466675	0.520713
FT4	Tonsillitis	67315	152266	24	Simple mode	-0.845905	0.765091	0.43[0.1~1.92]	0.280319	0.0209346	58.766	24.5516	0.373812	-0.0304599	0.0466675	0.520713
FT4	Tonsillitis	67315	152266	24	Weighted mode	-0.626573	0.567914	0.53[0.18~1.63]	0.281312	0.0209346	58.766	24.5516	0.373812	-0.0304599	0.0466675	0.520713
FT4	Tonsillitis	67315	152266	24	IVWRE	-0.257705	0.311571	0.77[0.42~1.42]	0.408172	0.0209346	58.766	24.5516	0.373812	-0.0304599	0.0466675	0.520713
FT4	Total_bilirubin_levels	67315	124341	24	MR Egger	0.397623	0.130844	1.49[1.15~1.92]	0.00602499	0.0209346	58.766	266.195	2.88512e-43	-0.0171893	0.00750835	0.0320203
FT4	Total_bilirubin_levels	67315	124341	24	Weighted median	0.0142483	0.0249207	1.01[0.97~1.07]	0.567496	0.0209346	58.766	214.979	1.29929e-33	-0.0171893	0.00750835	0.0320203
FT4	Total_bilirubin_levels	67315	124341	24	IVW	0.121714	0.0554455	1.13[1.01~1.26]	0.0281488	0.0209346	58.766	266.195	2.88512e-43	-0.0171893	0.00750835	0.0320203
FT4	Total_bilirubin_levels	67315	124341	24	Simple mode	0.00775741	0.0376713	1.01[0.94~1.09]	0.838662	0.0209346	58.766	266.195	2.88512e-43	-0.0171893	0.00750835	0.0320203
FT4	Total_bilirubin_levels	67315	124341	24	Weighted mode	0.00984412	0.0316365	1.01[0.95~1.07]	0.758479	0.0209346	58.766	266.195	2.88512e-43	-0.0171893	0.00750835	0.0320203
FT4	Total_bilirubin_levels	67315	124341	24	IVWRE	0.121714	0.0554455	1.13[1.01~1.26]	0.0281488	0.0209346	58.766	266.195	2.88512e-43	-0.0171893	0.00750835	0.0320203
FT4	Total_bilirubin_levels	67315	124341	21	MR_PRESSO	0.0308351	0.0172853	1.03[1~1.07]	0.0896236	0.0170533	47.8667	18.4821	0.555685	-0.00049464	0.00268326	0.855697
FT4	Total_bilirubin_levels	67315	124341	21	MR Egger(MR_PRESSO)	0.0392695	0.0491607	1.04[0.94~1.15]	0.434279	0.0170533	47.8667	18.4821	0.555685	-0.00049464	0.00268326	0.855697
FT4	Total_bilirubin_levels	67315	124341	21	Weighted median(MR_PRESSO)	0.0134946	0.0258335	1.01[0.96~1.07]	0.601414	0.0170533	47.8667	18.4821	0.555685	-0.00049464	0.00268326	0.855697
FT4	Total_bilirubin_levels	67315	124341	21	IVW(MR_PRESSO)	0.0308351	0.0179811	1.03[1~1.07]	0.0863716	0.0170533	47.8667	18.4821	0.555685	-0.00049464	0.00268326	0.855697
FT4	Total_bilirubin_levels	67315	124341	21	Simple mode(MR_PRESSO)	0.00823395	0.0433829	1.01[0.93~1.1]	0.851381	0.0170533	47.8667	18.4821	0.555685	-0.00049464	0.00268326	0.855697
FT4	Total_bilirubin_levels	67315	124341	21	Weighted mode(MR_PRESSO)	0.00823395	0.0365121	1.01[0.94~1.08]	0.823869	0.0170533	47.8667	18.4821	0.555685	-0.00049464	0.00268326	0.855697
FT4	Total_bilirubin_levels	67315	124341	21	IVWRE(MR_PRESSO)	0.0308351	0.0172853	1.03[1~1.07]	0.0744419	0.0170533	47.8667	18.4821	0.555685	-0.00049464	0.00268326	0.855697
FT4	Total_cholesterol_levels	67315	135808	24	MR Egger	-0.0494121	0.0560269	0.95[0.85~1.06]	0.387346	0.0209346	58.766	47.0519	0.00220804	0.00387325	0.00321344	0.240882
FT4	Total_cholesterol_levels	67315	135808	24	Weighted median	-0.00145445	0.0250404	1[0.95~1.05]	0.953682	0.0209346	58.766	44.1372	0.00340914	0.00387325	0.00321344	0.240882
FT4	Total_cholesterol_levels	67315	135808	24	IVW	0.0128067	0.0219943	1.01[0.97~1.06]	0.560383	0.0209346	58.766	47.0519	0.00220804	0.00387325	0.00321344	0.240882
FT4	Total_cholesterol_levels	67315	135808	24	Simple mode	-0.0144616	0.0466741	0.99[0.9~1.08]	0.759471	0.0209346	58.766	47.0519	0.00220804	0.00387325	0.00321344	0.240882
FT4	Total_cholesterol_levels	67315	135808	24	Weighted mode	-0.00467264	0.0296496	1[0.94~1.05]	0.876151	0.0209346	58.766	47.0519	0.00220804	0.00387325	0.00321344	0.240882
FT4	Total_cholesterol_levels	67315	135808	24	IVWRE	0.0128067	0.0219943	1.01[0.97~1.06]	0.560383	0.0209346	58.766	47.0519	0.00220804	0.00387325	0.00321344	0.240882
FT4	Total_cholesterol_levels	67315	135808	22	MR_PRESSO	0.0162715	0.0189254	1.02[0.98~1.05]	0.399624	0.0189136	53.0927	29.2113	0.10902	0.0029034	0.0027202	0.298531
FT4	Total_cholesterol_levels	67315	135808	22	MR Egger(MR_PRESSO)	-0.029555	0.0468959	0.97[0.89~1.06]	0.535682	0.0189136	53.0927	29.2113	0.10902	0.0029034	0.0027202	0.298531
FT4	Total_cholesterol_levels	67315	135808	22	Weighted median(MR_PRESSO)	0.00057599	0.0243667	1[0.95~1.05]	0.981141	0.0189136	53.0927	29.2113	0.10902	0.0029034	0.0027202	0.298531
FT4	Total_cholesterol_levels	67315	135808	22	IVW(MR_PRESSO)	0.0162715	0.0189254	1.02[0.98~1.05]	0.389915	0.0189136	53.0927	29.2113	0.10902	0.0029034	0.0027202	0.298531
FT4	Total_cholesterol_levels	67315	135808	22	Simple mode(MR_PRESSO)	-0.0203623	0.0467096	0.98[0.89~1.07]	0.667333	0.0189136	53.0927	29.2113	0.10902	0.0029034	0.0027202	0.298531
FT4	Total_cholesterol_levels	67315	135808	22	Weighted mode(MR_PRESSO)	-0.00584817	0.0316132	0.99[0.93~1.06]	0.855011	0.0189136	53.0927	29.2113	0.10902	0.0029034	0.0027202	0.298531
FT4	Total_cholesterol_levels	67315	135808	22	IVWRE(MR_PRESSO)	0.0162715	0.0189254	1.02[0.98~1.05]	0.389915	0.0189136	53.0927	29.2113	0.10902	0.0029034	0.0027202	0.298531
FT4	Triglycerides	67315	111667	24	MR Egger	-0.00141761	0.0479257	1[0.91~1.1]	0.976669	0.0209346	58.766	25.7488	0.312866	0.000378822	0.00274907	0.891652
FT4	Triglycerides	67315	111667	24	Weighted median	-0.0202241	0.0257811	0.98[0.93~1.03]	0.432774	0.0209346	58.766	25.7266	0.263604	0.000378822	0.00274907	0.891652
FT4	Triglycerides	67315	111667	24	IVW	0.00466515	0.0182619	1[0.97~1.04]	0.79837	0.0209346	58.766	25.7488	0.312866	0.000378822	0.00274907	0.891652
FT4	Triglycerides	67315	111667	24	Simple mode	-0.0253771	0.047893	0.97[0.89~1.07]	0.60128	0.0209346	58.766	25.7488	0.312866	0.000378822	0.00274907	0.891652
FT4	Triglycerides	67315	111667	24	Weighted mode	-0.0352931	0.0354558	0.97[0.9~1.03]	0.329893	0.0209346	58.766	25.7488	0.312866	0.000378822	0.00274907	0.891652
FT4	Triglycerides	67315	111667	24	IVWRE	0.00466515	0.0182619	1[0.97~1.04]	0.79837	0.0209346	58.766	25.7488	0.312866	0.000378822	0.00274907	0.891652
FT4	Type_1_diabetes	67315	133251	24	MR Egger	-0.480931	0.485702	0.62[0.24~1.6]	0.332854	0.0209346	58.766	25.4076	0.32962	0.00918987	0.0279139	0.745101
FT4	Type_1_diabetes	67315	133251	24	Weighted median	-0.258513	0.270821	0.77[0.45~1.31]	0.339805	0.0209346	58.766	25.283	0.283734	0.00918987	0.0279139	0.745101
FT4	Type_1_diabetes	67315	133251	24	IVW	-0.333861	0.186926	0.72[0.5~1.03]	0.0740892	0.0209346	58.766	25.4076	0.32962	0.00918987	0.0279139	0.745101
FT4	Type_1_diabetes	67315	133251	24	Simple mode	-0.231211	0.428217	0.79[0.34~1.84]	0.594428	0.0209346	58.766	25.4076	0.32962	0.00918987	0.0279139	0.745101
FT4	Type_1_diabetes	67315	133251	24	Weighted mode	-0.271466	0.330449	0.76[0.4~1.46]	0.419792	0.0209346	58.766	25.4076	0.32962	0.00918987	0.0279139	0.745101
FT4	Type_1_diabetes	67315	133251	24	IVWRE	-0.333861	0.186926	0.72[0.5~1.03]	0.0740892	0.0209346	58.766	25.4076	0.32962	0.00918987	0.0279139	0.745101
FT4	Type_2_diabetes	67315	177415	24	MR Egger	0.300681	0.151333	1.35[1~1.82]	0.0595292	0.0209346	58.766	57.2365	9.48757e-05	-0.0170748	0.00867614	0.061796
FT4	Type_2_diabetes	67315	177415	24	Weighted median	0.103661	0.0581022	1.11[0.99~1.24]	0.0744035	0.0209346	58.766	48.6684	0.000884786	-0.0170748	0.00867614	0.061796
FT4	Type_2_diabetes	67315	177415	24	IVW	0.0262554	0.0623661	1.03[0.91~1.16]	0.673764	0.0209346	58.766	57.2365	9.48757e-05	-0.0170748	0.00867614	0.061796
FT4	Type_2_diabetes	67315	177415	24	Simple mode	0.0717152	0.0864825	1.07[0.91~1.27]	0.41549	0.0209346	58.766	57.2365	9.48757e-05	-0.0170748	0.00867614	0.061796
FT4	Type_2_diabetes	67315	177415	24	Weighted mode	0.104741	0.064062	1.11[0.98~1.26]	0.115666	0.0209346	58.766	57.2365	9.48757e-05	-0.0170748	0.00867614	0.061796
FT4	Type_2_diabetes	67315	177415	24	IVWRE	0.0262554	0.0623661	1.03[0.91~1.16]	0.673764	0.0209346	58.766	57.2365	9.48757e-05	-0.0170748	0.00867614	0.061796
FT4	Type_2_diabetes	67315	177415	22	MR_PRESSO	0.0851243	0.0432261	1.09[1~1.19]	0.062256	0.019572	54.9429	23.5299	0.316387	-0.0101281	0.006129	0.114049
FT4	Type_2_diabetes	67315	177415	22	MR Egger(MR_PRESSO)	0.244221	0.104859	1.28[1.04~1.57]	0.0304544	0.019572	54.9429	23.5299	0.316387	-0.0101281	0.006129	0.114049
FT4	Type_2_diabetes	67315	177415	22	Weighted median(MR_PRESSO)	0.114444	0.0597881	1.12[1~1.26]	0.0555995	0.019572	54.9429	23.5299	0.316387	-0.0101281	0.006129	0.114049
FT4	Type_2_diabetes	67315	177415	22	IVW(MR_PRESSO)	0.0851243	0.0432261	1.09[1~1.19]	0.0489208	0.019572	54.9429	23.5299	0.316387	-0.0101281	0.006129	0.114049
FT4	Type_2_diabetes	67315	177415	22	Simple mode(MR_PRESSO)	0.0838809	0.0910575	1.09[0.91~1.3]	0.367415	0.019572	54.9429	23.5299	0.316387	-0.0101281	0.006129	0.114049
FT4	Type_2_diabetes	67315	177415	22	Weighted mode(MR_PRESSO)	0.108972	0.0668754	1.12[0.98~1.27]	0.118121	0.019572	54.9429	23.5299	0.316387	-0.0101281	0.006129	0.114049
FT4	Type_2_diabetes	67315	177415	22	IVWRE(MR_PRESSO)	0.0851243	0.0432261	1.09[1~1.19]	0.0489208	0.019572	54.9429	23.5299	0.316387	-0.0101281	0.006129	0.114049
FT4	Typhoid_fever	67315	178328	24	MR Egger	-0.963463	0.982093	0.38[0.06~2.62]	0.337244	0.0209346	58.766	21.6481	0.541572	0.0479261	0.0562857	0.403676
FT4	Typhoid_fever	67315	178328	24	Weighted median	-0.339672	0.559375	0.71[0.24~2.13]	0.543694	0.0209346	58.766	20.9231	0.525497	0.0479261	0.0562857	0.403676
FT4	Typhoid_fever	67315	178328	24	IVW	-0.192678	0.380876	0.82[0.39~1.74]	0.612939	0.0209346	58.766	21.6481	0.541572	0.0479261	0.0562857	0.403676
FT4	Typhoid_fever	67315	178328	24	Simple mode	-0.581449	1.02965	0.56[0.07~4.21]	0.577741	0.0209346	58.766	21.6481	0.541572	0.0479261	0.0562857	0.403676
FT4	Typhoid_fever	67315	178328	24	Weighted mode	-0.413318	0.7573	0.66[0.15~2.92]	0.590474	0.0209346	58.766	21.6481	0.541572	0.0479261	0.0562857	0.403676
FT4	Typhoid_fever	67315	178328	24	IVWRE	-0.192678	0.369513	0.82[0.4~1.7]	0.602061	0.0209346	58.766	21.6481	0.541572	0.0479261	0.0562857	0.403676
FT4	Ulcerative_colitis	67315	178689	24	MR Egger	-0.591145	0.880466	0.55[0.1~3.11]	0.508954	0.0209346	58.766	21.6599	0.540855	0.0300346	0.0504449	0.557656
FT4	Ulcerative_colitis	67315	178689	24	Weighted median	-0.145131	0.495062	0.86[0.33~2.28]	0.769402	0.0209346	58.766	21.3054	0.501938	0.0300346	0.0504449	0.557656
FT4	Ulcerative_colitis	67315	178689	24	IVW	-0.107983	0.341598	0.9[0.46~1.75]	0.751917	0.0209346	58.766	21.6599	0.540855	0.0300346	0.0504449	0.557656
FT4	Ulcerative_colitis	67315	178689	24	Simple mode	0.485716	0.856485	1.63[0.3~8.71]	0.576137	0.0209346	58.766	21.6599	0.540855	0.0300346	0.0504449	0.557656
FT4	Ulcerative_colitis	67315	178689	24	Weighted mode	-0.140424	0.619713	0.87[0.26~2.93]	0.82274	0.0209346	58.766	21.6599	0.540855	0.0300346	0.0504449	0.557656
FT4	Ulcerative_colitis	67315	178689	24	IVWRE	-0.107983	0.331497	0.9[0.47~1.72]	0.744618	0.0209346	58.766	21.6599	0.540855	0.0300346	0.0504449	0.557656
FT4	Unruptured_cerebral_aneurysm	67315	152113	24	MR Egger	-0.801557	1.733	0.45[0.02~13.4]	0.648247	0.0209346	58.766	23.4011	0.437562	-0.0221132	0.0992362	0.825721
FT4	Unruptured_cerebral_aneurysm	67315	152113	24	Weighted median	-1.53343	0.989894	0.22[0.03~1.5]	0.121361	0.0209346	58.766	23.3484	0.382284	-0.0221132	0.0992362	0.825721
FT4	Unruptured_cerebral_aneurysm	67315	152113	24	IVW	-1.15742	0.658957	0.31[0.09~1.14]	0.079013	0.0209346	58.766	23.4011	0.437562	-0.0221132	0.0992362	0.825721
FT4	Unruptured_cerebral_aneurysm	67315	152113	24	Simple mode	-1.46716	1.87176	0.23[0.01~9.04]	0.44113	0.0209346	58.766	23.4011	0.437562	-0.0221132	0.0992362	0.825721
FT4	Unruptured_cerebral_aneurysm	67315	152113	24	Weighted mode	-2.40435	1.3705	0.09[0.01~1.33]	0.0926862	0.0209346	58.766	23.4011	0.437562	-0.0221132	0.0992362	0.825721
FT4	Unruptured_cerebral_aneurysm	67315	152113	24	IVWRE	-1.15742	0.658957	0.31[0.09~1.14]	0.079013	0.0209346	58.766	23.4011	0.437562	-0.0221132	0.0992362	0.825721
FT4	Unstable_angina_pectoris	67315	152105	24	MR Egger	0.26574	0.226251	1.3[0.84~2.03]	0.252738	0.0209346	58.766	26.0372	0.299114	-0.0160351	0.0129827	0.229816
FT4	Unstable_angina_pectoris	67315	152105	24	Weighted median	0.106779	0.125717	1.11[0.87~1.42]	0.395679	0.0209346	58.766	24.3488	0.329215	-0.0160351	0.0129827	0.229816
FT4	Unstable_angina_pectoris	67315	152105	24	IVW	0.00832572	0.0890541	1.01[0.85~1.2]	0.925514	0.0209346	58.766	26.0372	0.299114	-0.0160351	0.0129827	0.229816
FT4	Unstable_angina_pectoris	67315	152105	24	Simple mode	-0.22271	0.240392	0.8[0.5~1.28]	0.363834	0.0209346	58.766	26.0372	0.299114	-0.0160351	0.0129827	0.229816
FT4	Unstable_angina_pectoris	67315	152105	24	Weighted mode	0.133357	0.17559	1.14[0.81~1.61]	0.45528	0.0209346	58.766	26.0372	0.299114	-0.0160351	0.0129827	0.229816
FT4	Unstable_angina_pectoris	67315	152105	24	IVWRE	0.00832572	0.0890541	1.01[0.85~1.2]	0.925514	0.0209346	58.766	26.0372	0.299114	-0.0160351	0.0129827	0.229816
FT4	Urolithiasis	67315	178726	24	MR Egger	0.0784427	0.210722	1.08[0.72~1.63]	0.713264	0.0209346	58.766	39.3847	0.0179958	-0.00901195	0.0120757	0.463393
FT4	Urolithiasis	67315	178726	24	Weighted median	-0.0293737	0.0994098	0.97[0.8~1.18]	0.767626	0.0209346	58.766	38.4122	0.0164633	-0.00901195	0.0120757	0.463393
FT4	Urolithiasis	67315	178726	24	IVW	-0.0665066	0.0809394	0.94[0.8~1.1]	0.411257	0.0209346	58.766	39.3847	0.0179958	-0.00901195	0.0120757	0.463393
FT4	Urolithiasis	67315	178726	24	Simple mode	-0.11157	0.190156	0.89[0.62~1.3]	0.563103	0.0209346	58.766	39.3847	0.0179958	-0.00901195	0.0120757	0.463393
FT4	Urolithiasis	67315	178726	24	Weighted mode	0.117266	0.144076	1.12[0.85~1.49]	0.424042	0.0209346	58.766	39.3847	0.0179958	-0.00901195	0.0120757	0.463393
FT4	Urolithiasis	67315	178726	24	IVWRE	-0.0665066	0.0809394	0.94[0.8~1.1]	0.411257	0.0209346	58.766	39.3847	0.0179958	-0.00901195	0.0120757	0.463393
FT4	Urolithiasis	67315	178726	23	MR_PRESSO	-0.0378283	0.0729778	0.96[0.83~1.11]	0.609386	0.0201269	56.4996	29.9437	0.119839	-0.00806869	0.0107761	0.462306
FT4	Urolithiasis	67315	178726	23	MR Egger(MR_PRESSO)	0.0916698	0.188005	1.1[0.76~1.58]	0.630891	0.0201269	56.4996	29.9437	0.119839	-0.00806869	0.0107761	0.462306
FT4	Urolithiasis	67315	178726	23	Weighted median(MR_PRESSO)	-0.0142083	0.0929642	0.99[0.82~1.18]	0.878527	0.0201269	56.4996	29.9437	0.119839	-0.00806869	0.0107761	0.462306
FT4	Urolithiasis	67315	178726	23	IVW(MR_PRESSO)	-0.0378283	0.0729778	0.96[0.83~1.11]	0.604211	0.0201269	56.4996	29.9437	0.119839	-0.00806869	0.0107761	0.462306
FT4	Urolithiasis	67315	178726	23	Simple mode(MR_PRESSO)	-0.108168	0.200491	0.9[0.61~1.33]	0.59495	0.0201269	56.4996	29.9437	0.119839	-0.00806869	0.0107761	0.462306
FT4	Urolithiasis	67315	178726	23	Weighted mode(MR_PRESSO)	0.10557	0.149866	1.11[0.83~1.49]	0.488554	0.0201269	56.4996	29.9437	0.119839	-0.00806869	0.0107761	0.462306
FT4	Urolithiasis	67315	178726	23	IVWRE(MR_PRESSO)	-0.0378283	0.0729778	0.96[0.83~1.11]	0.604211	0.0201269	56.4996	29.9437	0.119839	-0.00806869	0.0107761	0.462306
FT4	Urticaria	67315	172083	24	MR Egger	-0.144029	0.187683	0.87[0.6~1.25]	0.450997	0.0209346	58.766	29.4727	0.165145	0.0109588	0.0107544	0.319276
FT4	Urticaria	67315	172083	24	Weighted median	-0.0229112	0.0913495	0.98[0.82~1.17]	0.801962	0.0209346	58.766	28.1443	0.170948	0.0109588	0.0107544	0.319276
FT4	Urticaria	67315	172083	24	IVW	0.0322132	0.0729396	1.03[0.9~1.19]	0.658748	0.0209346	58.766	29.4727	0.165145	0.0109588	0.0107544	0.319276
FT4	Urticaria	67315	172083	24	Simple mode	0.0351368	0.164754	1.04[0.75~1.43]	0.832997	0.0209346	58.766	29.4727	0.165145	0.0109588	0.0107544	0.319276
FT4	Urticaria	67315	172083	24	Weighted mode	-0.0346959	0.118443	0.97[0.77~1.22]	0.7722	0.0209346	58.766	29.4727	0.165145	0.0109588	0.0107544	0.319276
FT4	Urticaria	67315	172083	24	IVWRE	0.0322132	0.0729396	1.03[0.9~1.19]	0.658748	0.0209346	58.766	29.4727	0.165145	0.0109588	0.0107544	0.319276
FT4	Uterine_fibroids	67315	80208	24	MR Egger	-0.0620092	0.173609	0.94[0.67~1.32]	0.724362	0.0209346	58.766	28.9615	0.181591	0.00313622	0.00996861	0.756022
FT4	Uterine_fibroids	67315	80208	24	Weighted median	0.0220955	0.0892759	1.02[0.86~1.22]	0.804523	0.0209346	58.766	28.8317	0.149728	0.00313622	0.00996861	0.756022
FT4	Uterine_fibroids	67315	80208	24	IVW	-0.0117644	0.0667282	0.99[0.87~1.13]	0.860056	0.0209346	58.766	28.9615	0.181591	0.00313622	0.00996861	0.756022
FT4	Uterine_fibroids	67315	80208	24	Simple mode	-0.0749866	0.1579	0.93[0.68~1.26]	0.639336	0.0209346	58.766	28.9615	0.181591	0.00313622	0.00996861	0.756022
FT4	Uterine_fibroids	67315	80208	24	Weighted mode	0.00268916	0.113204	1[0.8~1.25]	0.981253	0.0209346	58.766	28.9615	0.181591	0.00313622	0.00996861	0.756022
FT4	Uterine_fibroids	67315	80208	24	IVWRE	-0.0117644	0.0667282	0.99[0.87~1.13]	0.860056	0.0209346	58.766	28.9615	0.181591	0.00313622	0.00996861	0.756022
FT4	Uterine_prolapse	67315	82761	24	MR Egger	-2.09036	0.943766	0.12[0.02~0.79]	0.0374276	0.0209346	58.766	41.9529	0.00919382	0.127355	0.0541692	0.0280919
FT4	Uterine_prolapse	67315	82761	24	Weighted median	-0.266923	0.471004	0.77[0.3~1.93]	0.57091	0.0209346	58.766	33.5289	0.0548117	0.127355	0.0541692	0.0280919
FT4	Uterine_prolapse	67315	82761	24	IVW	-0.0497033	0.405383	0.95[0.43~2.11]	0.902417	0.0209346	58.766	41.9529	0.00919382	0.127355	0.0541692	0.0280919
FT4	Uterine_prolapse	67315	82761	24	Simple mode	0.35776	0.952908	1.43[0.22~9.26]	0.710773	0.0209346	58.766	41.9529	0.00919382	0.127355	0.0541692	0.0280919
FT4	Uterine_prolapse	67315	82761	24	Weighted mode	0.0509591	1.03208	1.05[0.14~7.96]	0.961047	0.0209346	58.766	41.9529	0.00919382	0.127355	0.0541692	0.0280919
FT4	Uterine_prolapse	67315	82761	24	IVWRE	-0.0497033	0.405383	0.95[0.43~2.11]	0.902417	0.0209346	58.766	41.9529	0.00919382	0.127355	0.0541692	0.0280919
FT4	Uterine_prolapse	67315	82761	23	MR_PRESSO	0.561692	0.341222	1.75[0.9~3.42]	0.113952	0.018158	50.9594	23.2659	0.386847	0.0424186	0.0526943	0.429843
FT4	Uterine_prolapse	67315	82761	23	MR Egger(MR_PRESSO)	-0.187017	0.991651	0.83[0.12~5.79]	0.852224	0.018158	50.9594	23.2659	0.386847	0.0424186	0.0526943	0.429843
FT4	Uterine_prolapse	67315	82761	23	Weighted median(MR_PRESSO)	0.519545	0.476757	1.68[0.66~4.28]	0.275825	0.018158	50.9594	23.2659	0.386847	0.0424186	0.0526943	0.429843
FT4	Uterine_prolapse	67315	82761	23	IVW(MR_PRESSO)	0.561692	0.341222	1.75[0.9~3.42]	0.0997398	0.018158	50.9594	23.2659	0.386847	0.0424186	0.0526943	0.429843
FT4	Uterine_prolapse	67315	82761	23	Simple mode(MR_PRESSO)	0.398498	0.845882	1.49[0.28~7.82]	0.642205	0.018158	50.9594	23.2659	0.386847	0.0424186	0.0526943	0.429843
FT4	Uterine_prolapse	67315	82761	23	Weighted mode(MR_PRESSO)	0.0764552	0.760146	1.08[0.24~4.79]	0.920795	0.018158	50.9594	23.2659	0.386847	0.0424186	0.0526943	0.429843
FT4	Uterine_prolapse	67315	82761	23	IVWRE(MR_PRESSO)	0.561692	0.341222	1.75[0.9~3.42]	0.0997398	0.018158	50.9594	23.2659	0.386847	0.0424186	0.0526943	0.429843
FT4	Uveitis	67315	174725	24	MR Egger	-0.834024	1.40763	0.43[0.03~6.85]	0.559555	0.0209346	58.766	17.2165	0.798495	0.0961648	0.0806843	0.246013
FT4	Uveitis	67315	174725	24	Weighted median	0.402744	0.782285	1.5[0.32~6.93]	0.606672	0.0209346	58.766	15.7959	0.825883	0.0961648	0.0806843	0.246013
FT4	Uveitis	67315	174725	24	IVW	0.711356	0.547926	2.04[0.7~5.96]	0.194195	0.0209346	58.766	17.2165	0.798495	0.0961648	0.0806843	0.246013
FT4	Uveitis	67315	174725	24	Simple mode	0.400739	1.40537	1.49[0.1~23.46]	0.778082	0.0209346	58.766	17.2165	0.798495	0.0961648	0.0806843	0.246013
FT4	Uveitis	67315	174725	24	Weighted mode	0.292599	1.01664	1.34[0.18~9.83]	0.776069	0.0209346	58.766	17.2165	0.798495	0.0961648	0.0806843	0.246013
FT4	Uveitis	67315	174725	24	IVWRE	0.711356	0.474057	2.04[0.8~5.16]	0.133466	0.0209346	58.766	17.2165	0.798495	0.0961648	0.0806843	0.246013
FT4	Varicose_veins	67315	178726	24	MR Egger	-0.676395	0.767822	0.51[0.11~2.29]	0.38788	0.0209346	58.766	24.9245	0.354192	0.0186174	0.0440079	0.676368
FT4	Varicose_veins	67315	178726	24	Weighted median	-0.278118	0.412398	0.76[0.34~1.7]	0.500062	0.0209346	58.766	24.7233	0.310488	0.0186174	0.0440079	0.676368
FT4	Varicose_veins	67315	178726	24	IVW	-0.377148	0.293266	0.69[0.39~1.22]	0.198433	0.0209346	58.766	24.9245	0.354192	0.0186174	0.0440079	0.676368
FT4	Varicose_veins	67315	178726	24	Simple mode	-0.605178	0.708849	0.55[0.14~2.19]	0.40205	0.0209346	58.766	24.9245	0.354192	0.0186174	0.0440079	0.676368
FT4	Varicose_veins	67315	178726	24	Weighted mode	-0.352293	0.511819	0.7[0.26~1.92]	0.498139	0.0209346	58.766	24.9245	0.354192	0.0186174	0.0440079	0.676368
FT4	Varicose_veins	67315	178726	24	IVWRE	-0.377148	0.293266	0.69[0.39~1.22]	0.198433	0.0209346	58.766	24.9245	0.354192	0.0186174	0.0440079	0.676368
FT4	Ventricular_arrhythmia	67315	157213	24	MR Egger	0.170702	0.484202	1.19[0.46~3.06]	0.727786	0.0209346	58.766	34.4867	0.0584407	-0.00968107	0.0277618	0.730616
FT4	Ventricular_arrhythmia	67315	157213	24	Weighted median	0.127635	0.234163	1.14[0.72~1.8]	0.585706	0.0209346	58.766	34.2971	0.0458103	-0.00968107	0.0277618	0.730616
FT4	Ventricular_arrhythmia	67315	157213	24	IVW	0.0151261	0.184558	1.02[0.71~1.46]	0.93468	0.0209346	58.766	34.4867	0.0584407	-0.00968107	0.0277618	0.730616
FT4	Ventricular_arrhythmia	67315	157213	24	Simple mode	0.277061	0.432631	1.32[0.57~3.08]	0.528236	0.0209346	58.766	34.4867	0.0584407	-0.00968107	0.0277618	0.730616
FT4	Ventricular_arrhythmia	67315	157213	24	Weighted mode	0.190943	0.290609	1.21[0.68~2.14]	0.517673	0.0209346	58.766	34.4867	0.0584407	-0.00968107	0.0277618	0.730616
FT4	Ventricular_arrhythmia	67315	157213	24	IVWRE	0.0151261	0.184558	1.02[0.71~1.46]	0.93468	0.0209346	58.766	34.4867	0.0584407	-0.00968107	0.0277618	0.730616
FT4	Weight	67315	165419	24	MR Egger	0.0578736	0.0667072	1.06[0.93~1.21]	0.394992	0.0209346	58.766	120.282	3.70233e-15	-0.00580536	0.00382619	0.143439
FT4	Weight	67315	165419	24	Weighted median	-0.016205	0.0179824	0.98[0.95~1.02]	0.367504	0.0209346	58.766	108.888	1.74231e-13	-0.00580536	0.00382619	0.143439
FT4	Weight	67315	165419	24	IVW	-0.0353551	0.0266932	0.97[0.92~1.02]	0.185337	0.0209346	58.766	120.282	3.70233e-15	-0.00580536	0.00382619	0.143439
FT4	Weight	67315	165419	24	Simple mode	-0.0174087	0.0277798	0.98[0.93~1.04]	0.537049	0.0209346	58.766	120.282	3.70233e-15	-0.00580536	0.00382619	0.143439
FT4	Weight	67315	165419	24	Weighted mode	-0.0133592	0.0199975	0.99[0.95~1.03]	0.510755	0.0209346	58.766	120.282	3.70233e-15	-0.00580536	0.00382619	0.143439
FT4	Weight	67315	165419	24	IVWRE	-0.0353551	0.0266932	0.97[0.92~1.02]	0.185337	0.0209346	58.766	120.282	3.70233e-15	-0.00580536	0.00382619	0.143439
FT4	Weight	67315	165419	21	MR_PRESSO	-0.00677037	0.014362	0.99[0.97~1.02]	0.64245	0.0193259	54.253	28.294	0.102621	0.000162424	0.00225412	0.94331
FT4	Weight	67315	165419	21	MR Egger(MR_PRESSO)	-0.00927293	0.0377261	0.99[0.92~1.07]	0.808476	0.0193259	54.253	28.294	0.102621	0.000162424	0.00225412	0.94331
FT4	Weight	67315	165419	21	Weighted median(MR_PRESSO)	-0.0154581	0.0184063	0.98[0.95~1.02]	0.401007	0.0193259	54.253	28.294	0.102621	0.000162424	0.00225412	0.94331
FT4	Weight	67315	165419	21	IVW(MR_PRESSO)	-0.00677037	0.014362	0.99[0.97~1.02]	0.637349	0.0193259	54.253	28.294	0.102621	0.000162424	0.00225412	0.94331
FT4	Weight	67315	165419	21	Simple mode(MR_PRESSO)	-0.0195985	0.031672	0.98[0.92~1.04]	0.543035	0.0193259	54.253	28.294	0.102621	0.000162424	0.00225412	0.94331
FT4	Weight	67315	165419	21	Weighted mode(MR_PRESSO)	-0.0152683	0.0229738	0.98[0.94~1.03]	0.513899	0.0193259	54.253	28.294	0.102621	0.000162424	0.00225412	0.94331
FT4	Weight	67315	165419	21	IVWRE(MR_PRESSO)	-0.00677037	0.014362	0.99[0.97~1.02]	0.637349	0.0193259	54.253	28.294	0.102621	0.000162424	0.00225412	0.94331
FT4	White_blood_cell_count	67315	154355	24	MR Egger	-0.0648797	0.0481234	0.94[0.85~1.03]	0.191314	0.0209346	58.766	38.1545	0.0245167	0.00311219	0.00276085	0.271779
FT4	White_blood_cell_count	67315	154355	24	Weighted median	-0.0206279	0.0220534	0.98[0.94~1.02]	0.349602	0.0209346	58.766	36.071	0.0298384	0.00311219	0.00276085	0.271779
FT4	White_blood_cell_count	67315	154355	24	IVW	-0.0149137	0.0188485	0.99[0.95~1.02]	0.428803	0.0209346	58.766	38.1545	0.0245167	0.00311219	0.00276085	0.271779
FT4	White_blood_cell_count	67315	154355	24	Simple mode	0.00182335	0.0415654	1[0.92~1.09]	0.965389	0.0209346	58.766	38.1545	0.0245167	0.00311219	0.00276085	0.271779
FT4	White_blood_cell_count	67315	154355	24	Weighted mode	-0.0177625	0.0278355	0.98[0.93~1.04]	0.529694	0.0209346	58.766	38.1545	0.0245167	0.00311219	0.00276085	0.271779
FT4	White_blood_cell_count	67315	154355	24	IVWRE	-0.0149137	0.0188485	0.99[0.95~1.02]	0.428803	0.0209346	58.766	38.1545	0.0245167	0.00311219	0.00276085	0.271779
FT4	Zoster_infection	67315	168812	24	MR Egger	0.142249	0.338724	1.15[0.59~2.24]	0.67859	0.0209346	58.766	21.7989	0.532418	-0.00350177	0.0194059	0.858452
FT4	Zoster_infection	67315	168812	24	Weighted median	0.0412074	0.194197	1.04[0.71~1.52]	0.831956	0.0209346	58.766	21.7664	0.473907	-0.00350177	0.0194059	0.858452
FT4	Zoster_infection	67315	168812	24	IVW	0.0859238	0.131536	1.09[0.84~1.41]	0.513604	0.0209346	58.766	21.7989	0.532418	-0.00350177	0.0194059	0.858452
FT4	Zoster_infection	67315	168812	24	Simple mode	-0.203732	0.378526	0.82[0.39~1.71]	0.595592	0.0209346	58.766	21.7989	0.532418	-0.00350177	0.0194059	0.858452
FT4	Zoster_infection	67315	168812	24	Weighted mode	-0.137268	0.293437	0.87[0.49~1.55]	0.644333	0.0209346	58.766	21.7989	0.532418	-0.00350177	0.0194059	0.858452
FT4	Zoster_infection	67315	168812	24	IVWRE	0.0859238	0.128055	1.09[0.85~1.4]	0.502226	0.0209346	58.766	21.7989	0.532418	-0.00350177	0.0194059	0.858452
EUTb(+)	Abortion	64344	82761	22	MR Egger	-0.0517262	0.258048	0.95[0.57~1.57]	0.843151	0.0195697	57.2804	17.3324	0.69077	0.0695269	0.0673367	0.31415
EUTb(+)	Abortion	64344	82761	22	Weighted median	0.15244	0.177994	1.16[0.82~1.65]	0.391757	0.0195697	57.2804	16.2663	0.699973	0.0695269	0.0673367	0.31415
EUTb(+)	Abortion	64344	82761	22	IVW	0.185146	0.118151	1.2[0.95~1.52]	0.11711	0.0195697	57.2804	17.3324	0.69077	0.0695269	0.0673367	0.31415
EUTb(+)	Abortion	64344	82761	22	Simple mode	0.584676	0.282245	1.79[1.03~3.12]	0.0508195	0.0195697	57.2804	17.3324	0.69077	0.0695269	0.0673367	0.31415
EUTb(+)	Abortion	64344	82761	22	Weighted mode	0.0782314	0.172372	1.08[0.77~1.52]	0.65459	0.0195697	57.2804	17.3324	0.69077	0.0695269	0.0673367	0.31415
EUTb(+)	Abortion	64344	82761	22	IVWRE	0.185146	0.107339	1.2[0.98~1.49]	0.0845521	0.0195697	57.2804	17.3324	0.69077	0.0695269	0.0673367	0.31415
EUTb(+)	Achilles_tendon_injury	64344	176291	22	MR Egger	-0.0576815	0.181225	0.94[0.66~1.35]	0.753567	0.0195697	57.2804	23.011	0.343394	0.021634	0.046894	0.649534
EUTb(+)	Achilles_tendon_injury	64344	176291	22	Weighted median	-0.113821	0.11486	0.89[0.71~1.12]	0.321711	0.0195697	57.2804	22.7687	0.300296	0.021634	0.046894	0.649534
EUTb(+)	Achilles_tendon_injury	64344	176291	22	IVW	0.016782	0.0808422	1.02[0.87~1.19]	0.835549	0.0195697	57.2804	23.011	0.343394	0.021634	0.046894	0.649534
EUTb(+)	Achilles_tendon_injury	64344	176291	22	Simple mode	0.0518493	0.229996	1.05[0.67~1.65]	0.82382	0.0195697	57.2804	23.011	0.343394	0.021634	0.046894	0.649534
EUTb(+)	Achilles_tendon_injury	64344	176291	22	Weighted mode	-0.0358776	0.126089	0.96[0.75~1.24]	0.778782	0.0195697	57.2804	23.011	0.343394	0.021634	0.046894	0.649534
EUTb(+)	Achilles_tendon_injury	64344	176291	22	IVWRE	0.016782	0.0808422	1.02[0.87~1.19]	0.835549	0.0195697	57.2804	23.011	0.343394	0.021634	0.046894	0.649534
EUTb(+)	Acute_glomerulonephritis	64344	174788	22	MR Egger	-0.135879	0.160247	0.87[0.64~1.2]	0.40651	0.0195697	57.2804	25.3598	0.231915	0.0207534	0.0415802	0.623144
EUTb(+)	Acute_glomerulonephritis	64344	174788	22	Weighted median	-0.0922956	0.0932971	0.91[0.76~1.09]	0.322533	0.0195697	57.2804	25.0479	0.199606	0.0207534	0.0415802	0.623144
EUTb(+)	Acute_glomerulonephritis	64344	174788	22	IVW	-0.0646768	0.0716792	0.94[0.81~1.08]	0.366893	0.0195697	57.2804	25.3598	0.231915	0.0207534	0.0415802	0.623144
EUTb(+)	Acute_glomerulonephritis	64344	174788	22	Simple mode	-0.258583	0.155308	0.77[0.57~1.05]	0.110771	0.0195697	57.2804	25.3598	0.231915	0.0207534	0.0415802	0.623144
EUTb(+)	Acute_glomerulonephritis	64344	174788	22	Weighted mode	-0.0964834	0.0946698	0.91[0.75~1.09]	0.319727	0.0195697	57.2804	25.3598	0.231915	0.0207534	0.0415802	0.623144
EUTb(+)	Acute_glomerulonephritis	64344	174788	22	IVWRE	-0.0646768	0.0716792	0.94[0.81~1.08]	0.366893	0.0195697	57.2804	25.3598	0.231915	0.0207534	0.0415802	0.623144
EUTb(+)	Acute_hepatitis_A_infection	64344	166864	22	MR Egger	0.324392	0.197105	1.38[0.94~2.04]	0.115433	0.0195697	57.2804	25.3758	0.231255	-0.0807168	0.0510099	0.12925
EUTb(+)	Acute_hepatitis_A_infection	64344	166864	22	Weighted median	0.133271	0.122844	1.14[0.9~1.45]	0.277976	0.0195697	57.2804	22.5523	0.311306	-0.0807168	0.0510099	0.12925
EUTb(+)	Acute_hepatitis_A_infection	64344	166864	22	IVW	0.0466148	0.0927883	1.05[0.87~1.26]	0.615402	0.0195697	57.2804	25.3758	0.231255	-0.0807168	0.0510099	0.12925
EUTb(+)	Acute_hepatitis_A_infection	64344	166864	22	Simple mode	-0.154999	0.216458	0.86[0.56~1.31]	0.481836	0.0195697	57.2804	25.3758	0.231255	-0.0807168	0.0510099	0.12925
EUTb(+)	Acute_hepatitis_A_infection	64344	166864	22	Weighted mode	0.0989274	0.126904	1.1[0.86~1.42]	0.444356	0.0195697	57.2804	25.3758	0.231255	-0.0807168	0.0510099	0.12925
EUTb(+)	Acute_hepatitis_A_infection	64344	166864	22	IVWRE	0.0466148	0.0927883	1.05[0.87~1.26]	0.615402	0.0195697	57.2804	25.3758	0.231255	-0.0807168	0.0510099	0.12925
EUTb(+)	Acute_pancreatitis	64344	178298	22	MR Egger	-0.0647098	0.104591	0.94[0.76~1.15]	0.543102	0.0195697	57.2804	16.8257	0.721619	-0.00569672	0.027058	0.835379
EUTb(+)	Acute_pancreatitis	64344	178298	22	Weighted median	-0.0693821	0.07131	0.93[0.81~1.07]	0.330571	0.0195697	57.2804	16.7813	0.667123	-0.00569672	0.027058	0.835379
EUTb(+)	Acute_pancreatitis	64344	178298	22	IVW	-0.0843255	0.0475257	0.92[0.84~1.01]	0.0760115	0.0195697	57.2804	16.8257	0.721619	-0.00569672	0.027058	0.835379
EUTb(+)	Acute_pancreatitis	64344	178298	22	Simple mode	-0.0894722	0.123654	0.91[0.72~1.17]	0.477315	0.0195697	57.2804	16.8257	0.721619	-0.00569672	0.027058	0.835379
EUTb(+)	Acute_pancreatitis	64344	178298	22	Weighted mode	-0.0475361	0.0708776	0.95[0.83~1.1]	0.509735	0.0195697	57.2804	16.8257	0.721619	-0.00569672	0.027058	0.835379
EUTb(+)	Acute_pancreatitis	64344	178298	22	IVWRE	-0.0843255	0.0425408	0.92[0.85~1]	0.0474537	0.0195697	57.2804	16.8257	0.721619	-0.00569672	0.027058	0.835379
EUTb(+)	Acute_renal_failure	64344	174810	22	MR Egger	-0.197171	0.139852	0.82[0.62~1.08]	0.173945	0.0195697	57.2804	23.5523	0.315254	0.0660317	0.036205	0.0831579
EUTb(+)	Acute_renal_failure	64344	174810	22	Weighted median	-0.0820775	0.0868375	0.92[0.78~1.09]	0.344564	0.0195697	57.2804	20.1937	0.445873	0.0660317	0.036205	0.0831579
EUTb(+)	Acute_renal_failure	64344	174810	22	IVW	0.0300156	0.0670058	1.03[0.9~1.18]	0.654185	0.0195697	57.2804	23.5523	0.315254	0.0660317	0.036205	0.0831579
EUTb(+)	Acute_renal_failure	64344	174810	22	Simple mode	0.0755413	0.173883	1.08[0.77~1.52]	0.668403	0.0195697	57.2804	23.5523	0.315254	0.0660317	0.036205	0.0831579
EUTb(+)	Acute_renal_failure	64344	174810	22	Weighted mode	-0.0533471	0.0951868	0.95[0.79~1.14]	0.581105	0.0195697	57.2804	23.5523	0.315254	0.0660317	0.036205	0.0831579
EUTb(+)	Acute_renal_failure	64344	174810	22	IVWRE	0.0300156	0.0670058	1.03[0.9~1.18]	0.654185	0.0195697	57.2804	23.5523	0.315254	0.0660317	0.036205	0.0831579
EUTb(+)	Alanine_aminotransferase_levels	64344	150545	22	MR Egger	0.00998777	0.0162557	1.01[0.98~1.04]	0.545867	0.0195697	57.2804	106.764	1.80065e-13	-0.00385473	0.00420972	0.370748
EUTb(+)	Alanine_aminotransferase_levels	64344	150545	22	Weighted median	0.00121197	0.00466924	1[0.99~1.01]	0.7952	0.0195697	57.2804	102.469	4.54302e-13	-0.00385473	0.00420972	0.370748
EUTb(+)	Alanine_aminotransferase_levels	64344	150545	22	IVW	-0.00326936	0.00736307	1[0.98~1.01]	0.657027	0.0195697	57.2804	106.764	1.80065e-13	-0.00385473	0.00420972	0.370748
EUTb(+)	Alanine_aminotransferase_levels	64344	150545	22	Simple mode	0.00302856	0.00704006	1[0.99~1.02]	0.671441	0.0195697	57.2804	106.764	1.80065e-13	-0.00385473	0.00420972	0.370748
EUTb(+)	Alanine_aminotransferase_levels	64344	150545	22	Weighted mode	0.0024189	0.00456338	1[0.99~1.01]	0.601625	0.0195697	57.2804	106.764	1.80065e-13	-0.00385473	0.00420972	0.370748
EUTb(+)	Alanine_aminotransferase_levels	64344	150545	22	IVWRE	-0.00326936	0.00736307	1[0.98~1.01]	0.657027	0.0195697	57.2804	106.764	1.80065e-13	-0.00385473	0.00420972	0.370748
EUTb(+)	Alanine_aminotransferase_levels	64344	150545	21	MR_PRESSO	0.000768436	0.00355121	1[0.99~1.01]	0.830878	0.0190942	55.8894	23.2271	0.277783	-0.00130192	0.00205894	0.534712
EUTb(+)	Alanine_aminotransferase_levels	64344	150545	21	MR Egger(MR_PRESSO)	0.00519897	0.0078801	1.01[0.99~1.02]	0.517326	0.0190942	55.8894	23.2271	0.277783	-0.00130192	0.00205894	0.534712
EUTb(+)	Alanine_aminotransferase_levels	64344	150545	21	Weighted median(MR_PRESSO)	0.00125496	0.00445332	1[0.99~1.01]	0.778095	0.0190942	55.8894	23.2271	0.277783	-0.00130192	0.00205894	0.534712
EUTb(+)	Alanine_aminotransferase_levels	64344	150545	21	IVW(MR_PRESSO)	0.000768436	0.00355121	1[0.99~1.01]	0.828686	0.0190942	55.8894	23.2271	0.277783	-0.00130192	0.00205894	0.534712
EUTb(+)	Alanine_aminotransferase_levels	64344	150545	21	Simple mode(MR_PRESSO)	0.00304323	0.00751483	1[0.99~1.02]	0.689803	0.0190942	55.8894	23.2271	0.277783	-0.00130192	0.00205894	0.534712
EUTb(+)	Alanine_aminotransferase_levels	64344	150545	21	Weighted mode(MR_PRESSO)	0.00244642	0.00462858	1[0.99~1.01]	0.602936	0.0190942	55.8894	23.2271	0.277783	-0.00130192	0.00205894	0.534712
EUTb(+)	Alanine_aminotransferase_levels	64344	150545	21	IVWRE(MR_PRESSO)	0.000768436	0.00355121	1[0.99~1.01]	0.828686	0.0190942	55.8894	23.2271	0.277783	-0.00130192	0.00205894	0.534712
EUTb(+)	Allergic_conjunctivitis	64344	178619	22	MR Egger	0.0344774	0.0616852	1.04[0.92~1.17]	0.582417	0.0195697	57.2804	32.1504	0.0565286	-0.0109202	0.0160098	0.503004
EUTb(+)	Allergic_conjunctivitis	64344	178619	22	Weighted median	-0.025162	0.033966	0.98[0.91~1.04]	0.458814	0.0195697	57.2804	31.4195	0.0498902	-0.0109202	0.0160098	0.503004
EUTb(+)	Allergic_conjunctivitis	64344	178619	22	IVW	-0.00297338	0.0277541	1[0.94~1.05]	0.914684	0.0195697	57.2804	32.1504	0.0565286	-0.0109202	0.0160098	0.503004
EUTb(+)	Allergic_conjunctivitis	64344	178619	22	Simple mode	-0.0240084	0.0601719	0.98[0.87~1.1]	0.693924	0.0195697	57.2804	32.1504	0.0565286	-0.0109202	0.0160098	0.503004
EUTb(+)	Allergic_conjunctivitis	64344	178619	22	Weighted mode	-0.0123863	0.0368625	0.99[0.92~1.06]	0.740194	0.0195697	57.2804	32.1504	0.0565286	-0.0109202	0.0160098	0.503004
EUTb(+)	Allergic_conjunctivitis	64344	178619	22	IVWRE	-0.00297338	0.0277541	1[0.94~1.05]	0.914684	0.0195697	57.2804	32.1504	0.0565286	-0.0109202	0.0160098	0.503004
EUTb(+)	Allergic_rhinitis	64344	161563	22	MR Egger	0.0404149	0.050791	1.04[0.94~1.15]	0.435544	0.0195697	57.2804	41.0107	0.00558996	-0.0121155	0.0131688	0.368527
EUTb(+)	Allergic_rhinitis	64344	161563	22	Weighted median	0.015353	0.0244972	1.02[0.97~1.07]	0.530838	0.0195697	57.2804	39.3456	0.00603757	-0.0121155	0.0131688	0.368527
EUTb(+)	Allergic_rhinitis	64344	161563	22	IVW	-0.00118922	0.0230408	1[0.95~1.04]	0.958837	0.0195697	57.2804	41.0107	0.00558996	-0.0121155	0.0131688	0.368527
EUTb(+)	Allergic_rhinitis	64344	161563	22	Simple mode	0.0225511	0.0467238	1.02[0.93~1.12]	0.634339	0.0195697	57.2804	41.0107	0.00558996	-0.0121155	0.0131688	0.368527
EUTb(+)	Allergic_rhinitis	64344	161563	22	Weighted mode	0.0139922	0.0221407	1.01[0.97~1.06]	0.534227	0.0195697	57.2804	41.0107	0.00558996	-0.0121155	0.0131688	0.368527
EUTb(+)	Allergic_rhinitis	64344	161563	22	IVWRE	-0.00118922	0.0230408	1[0.95~1.04]	0.958837	0.0195697	57.2804	41.0107	0.00558996	-0.0121155	0.0131688	0.368527
EUTb(+)	Angina_pectoris	64344	159165	22	MR Egger	-0.0278035	0.056802	0.97[0.87~1.09]	0.629826	0.0195697	57.2804	83.7238	1.9085e-09	0.0104693	0.0146803	0.483989
EUTb(+)	Angina_pectoris	64344	159165	22	Weighted median	-0.0197171	0.0184465	0.98[0.95~1.02]	0.285124	0.0195697	57.2804	81.6475	2.0583e-09	0.0104693	0.0146803	0.483989
EUTb(+)	Angina_pectoris	64344	159165	22	IVW	0.00828798	0.0254891	1.01[0.96~1.06]	0.745062	0.0195697	57.2804	83.7238	1.9085e-09	0.0104693	0.0146803	0.483989
EUTb(+)	Angina_pectoris	64344	159165	22	Simple mode	-0.0145472	0.0305551	0.99[0.93~1.05]	0.638922	0.0195697	57.2804	83.7238	1.9085e-09	0.0104693	0.0146803	0.483989
EUTb(+)	Angina_pectoris	64344	159165	22	Weighted mode	-0.0182278	0.0188457	0.98[0.95~1.02]	0.344447	0.0195697	57.2804	83.7238	1.9085e-09	0.0104693	0.0146803	0.483989
EUTb(+)	Angina_pectoris	64344	159165	22	IVWRE	0.00828798	0.0254891	1.01[0.96~1.06]	0.745062	0.0195697	57.2804	83.7238	1.9085e-09	0.0104693	0.0146803	0.483989
EUTb(+)	Angina_pectoris	64344	159165	20	MR_PRESSO	-0.0120111	0.0157083	0.99[0.96~1.02]	0.453883	0.0184585	54.0295	27.5184	0.0931458	0.00186481	0.00910273	0.839978
EUTb(+)	Angina_pectoris	64344	159165	20	MR Egger(MR_PRESSO)	-0.0183333	0.0348169	0.98[0.92~1.05]	0.604926	0.0184585	54.0295	27.5184	0.0931458	0.00186481	0.00910273	0.839978
EUTb(+)	Angina_pectoris	64344	159165	20	Weighted median(MR_PRESSO)	-0.0204931	0.0186826	0.98[0.94~1.02]	0.27268	0.0184585	54.0295	27.5184	0.0931458	0.00186481	0.00910273	0.839978
EUTb(+)	Angina_pectoris	64344	159165	20	IVW(MR_PRESSO)	-0.0120111	0.0157083	0.99[0.96~1.02]	0.44449	0.0184585	54.0295	27.5184	0.0931458	0.00186481	0.00910273	0.839978
EUTb(+)	Angina_pectoris	64344	159165	20	Simple mode(MR_PRESSO)	-0.0136319	0.0329777	0.99[0.92~1.05]	0.683965	0.0184585	54.0295	27.5184	0.0931458	0.00186481	0.00910273	0.839978
EUTb(+)	Angina_pectoris	64344	159165	20	Weighted mode(MR_PRESSO)	-0.0178524	0.0190315	0.98[0.95~1.02]	0.359994	0.0184585	54.0295	27.5184	0.0931458	0.00186481	0.00910273	0.839978
EUTb(+)	Angina_pectoris	64344	159165	20	IVWRE(MR_PRESSO)	-0.0120111	0.0157083	0.99[0.96~1.02]	0.44449	0.0184585	54.0295	27.5184	0.0931458	0.00186481	0.00910273	0.839978
EUTb(+)	Aortic_aneurysm	64344	174756	22	MR Egger	0.107906	0.0894014	1.11[0.93~1.33]	0.24152	0.0195697	57.2804	13.8198	0.877216	-0.0246815	0.0230796	0.297623
EUTb(+)	Aortic_aneurysm	64344	174756	22	Weighted median	0.0471677	0.0570217	1.05[0.94~1.17]	0.40813	0.0195697	57.2804	12.6761	0.890843	-0.0246815	0.0230796	0.297623
EUTb(+)	Aortic_aneurysm	64344	174756	22	IVW	0.0227035	0.0405569	1.02[0.94~1.11]	0.57562	0.0195697	57.2804	13.8198	0.877216	-0.0246815	0.0230796	0.297623
EUTb(+)	Aortic_aneurysm	64344	174756	22	Simple mode	0.0998358	0.0893401	1.1[0.93~1.32]	0.276411	0.0195697	57.2804	13.8198	0.877216	-0.0246815	0.0230796	0.297623
EUTb(+)	Aortic_aneurysm	64344	174756	22	Weighted mode	0.0466994	0.0602072	1.05[0.93~1.18]	0.446606	0.0195697	57.2804	13.8198	0.877216	-0.0246815	0.0230796	0.297623
EUTb(+)	Aortic_aneurysm	64344	174756	22	IVWRE	0.0227035	0.0329008	1.02[0.96~1.09]	0.490156	0.0195697	57.2804	13.8198	0.877216	-0.0246815	0.0230796	0.297623
EUTb(+)	Aplastic_anemia	64344	174110	22	MR Egger	-0.392309	0.450033	0.68[0.28~1.63]	0.393698	0.0195697	57.2804	27.8797	0.143596	0.14828	0.116676	0.218359
EUTb(+)	Aplastic_anemia	64344	174110	22	Weighted median	0.397007	0.298325	1.49[0.83~2.67]	0.183259	0.0195697	57.2804	25.7965	0.172638	0.14828	0.116676	0.218359
EUTb(+)	Aplastic_anemia	64344	174110	22	IVW	0.116911	0.207868	1.12[0.75~1.69]	0.573825	0.0195697	57.2804	27.8797	0.143596	0.14828	0.116676	0.218359
EUTb(+)	Aplastic_anemia	64344	174110	22	Simple mode	0.800466	0.611656	2.23[0.67~7.38]	0.204783	0.0195697	57.2804	27.8797	0.143596	0.14828	0.116676	0.218359
EUTb(+)	Aplastic_anemia	64344	174110	22	Weighted mode	-0.463322	0.398722	0.63[0.29~1.37]	0.258265	0.0195697	57.2804	27.8797	0.143596	0.14828	0.116676	0.218359
EUTb(+)	Aplastic_anemia	64344	174110	22	IVWRE	0.116911	0.207868	1.12[0.75~1.69]	0.573825	0.0195697	57.2804	27.8797	0.143596	0.14828	0.116676	0.218359
EUTb(+)	Aspartate_aminotransferase_levels	64344	150068	22	MR Egger	-0.00726749	0.0247011	0.99[0.95~1.04]	0.771623	0.0195697	57.2804	225.87	2.74336e-36	0.00126542	0.0063965	0.845175
EUTb(+)	Aspartate_aminotransferase_levels	64344	150068	22	Weighted median	-0.00485459	0.00518546	1[0.99~1.01]	0.349174	0.0195697	57.2804	225.429	9.83085e-37	0.00126542	0.0063965	0.845175
EUTb(+)	Aspartate_aminotransferase_levels	64344	150068	22	IVW	-0.00291532	0.0109722	1[0.98~1.02]	0.79047	0.0195697	57.2804	225.87	2.74336e-36	0.00126542	0.0063965	0.845175
EUTb(+)	Aspartate_aminotransferase_levels	64344	150068	22	Simple mode	0.00308749	0.0093034	1[0.98~1.02]	0.743279	0.0195697	57.2804	225.87	2.74336e-36	0.00126542	0.0063965	0.845175
EUTb(+)	Aspartate_aminotransferase_levels	64344	150068	22	Weighted mode	-0.00611465	0.0047041	0.99[0.98~1]	0.207738	0.0195697	57.2804	225.87	2.74336e-36	0.00126542	0.0063965	0.845175
EUTb(+)	Aspartate_aminotransferase_levels	64344	150068	22	IVWRE	-0.00291532	0.0109722	1[0.98~1.02]	0.79047	0.0195697	57.2804	225.87	2.74336e-36	0.00126542	0.0063965	0.845175
EUTb(+)	Aspartate_aminotransferase_levels	64344	150068	19	MR_PRESSO	-0.00117031	0.00399529	1[0.99~1.01]	0.772931	0.0172812	50.5827	24.4049	0.142204	0.00405523	0.00220103	0.0829253
EUTb(+)	Aspartate_aminotransferase_levels	64344	150068	19	MR Egger(MR_PRESSO)	-0.0148273	0.00830865	0.99[0.97~1]	0.0921892	0.0172812	50.5827	24.4049	0.142204	0.00405523	0.00220103	0.0829253
EUTb(+)	Aspartate_aminotransferase_levels	64344	150068	19	Weighted median(MR_PRESSO)	-0.00515281	0.00507921	0.99[0.99~1]	0.310348	0.0172812	50.5827	24.4049	0.142204	0.00405523	0.00220103	0.0829253
EUTb(+)	Aspartate_aminotransferase_levels	64344	150068	19	IVW(MR_PRESSO)	-0.00117031	0.00399529	1[0.99~1.01]	0.769581	0.0172812	50.5827	24.4049	0.142204	0.00405523	0.00220103	0.0829253
EUTb(+)	Aspartate_aminotransferase_levels	64344	150068	19	Simple mode(MR_PRESSO)	-0.00408085	0.00947976	1[0.98~1.01]	0.671957	0.0172812	50.5827	24.4049	0.142204	0.00405523	0.00220103	0.0829253
EUTb(+)	Aspartate_aminotransferase_levels	64344	150068	19	Weighted mode(MR_PRESSO)	-0.00730382	0.00496691	0.99[0.98~1]	0.158693	0.0172812	50.5827	24.4049	0.142204	0.00405523	0.00220103	0.0829253
EUTb(+)	Aspartate_aminotransferase_levels	64344	150068	19	IVWRE(MR_PRESSO)	-0.00117031	0.00399529	1[0.99~1.01]	0.769581	0.0172812	50.5827	24.4049	0.142204	0.00405523	0.00220103	0.0829253
EUTb(+)	Asthma	64344	175948	22	MR Egger	-0.0203816	0.0811657	0.98[0.84~1.15]	0.80429	0.0195697	57.2804	160.398	1.8166e-23	0.00685572	0.0210394	0.747922
EUTb(+)	Asthma	64344	175948	22	Weighted median	-0.0373719	0.0249413	0.96[0.92~1.01]	0.13403	0.0195697	57.2804	159.551	9.16773e-24	0.00685572	0.0210394	0.747922
EUTb(+)	Asthma	64344	175948	22	IVW	0.00316944	0.0361393	1[0.93~1.08]	0.930115	0.0195697	57.2804	160.398	1.8166e-23	0.00685572	0.0210394	0.747922
EUTb(+)	Asthma	64344	175948	22	Simple mode	-0.031003	0.0550209	0.97[0.87~1.08]	0.579077	0.0195697	57.2804	160.398	1.8166e-23	0.00685572	0.0210394	0.747922
EUTb(+)	Asthma	64344	175948	22	Weighted mode	-0.031003	0.0285596	0.97[0.92~1.03]	0.28998	0.0195697	57.2804	160.398	1.8166e-23	0.00685572	0.0210394	0.747922
EUTb(+)	Asthma	64344	175948	22	IVWRE	0.00316944	0.0361393	1[0.93~1.08]	0.930115	0.0195697	57.2804	160.398	1.8166e-23	0.00685572	0.0210394	0.747922
EUTb(+)	Asthma	64344	175948	16	MR_PRESSO	-0.0276497	0.0254273	0.97[0.93~1.02]	0.294024	0.0152592	44.666	40.5239	0.000377813	0.0122005	0.0148063	0.423751
EUTb(+)	Asthma	64344	175948	16	MR Egger(MR_PRESSO)	-0.0691919	0.0565892	0.93[0.84~1.04]	0.241626	0.0152592	44.666	40.5239	0.000377813	0.0122005	0.0148063	0.423751
EUTb(+)	Asthma	64344	175948	16	Weighted median(MR_PRESSO)	-0.0464132	0.024203	0.95[0.91~1]	0.0551539	0.0152592	44.666	40.5239	0.000377813	0.0122005	0.0148063	0.423751
EUTb(+)	Asthma	64344	175948	16	IVW(MR_PRESSO)	-0.0276497	0.0254273	0.97[0.93~1.02]	0.276859	0.0152592	44.666	40.5239	0.000377813	0.0122005	0.0148063	0.423751
EUTb(+)	Asthma	64344	175948	16	Simple mode(MR_PRESSO)	-0.0361068	0.0476672	0.96[0.88~1.06]	0.460499	0.0152592	44.666	40.5239	0.000377813	0.0122005	0.0148063	0.423751
EUTb(+)	Asthma	64344	175948	16	Weighted mode(MR_PRESSO)	-0.0499795	0.0249698	0.95[0.91~1]	0.0637557	0.0152592	44.666	40.5239	0.000377813	0.0122005	0.0148063	0.423751
EUTb(+)	Asthma	64344	175948	16	IVWRE(MR_PRESSO)	-0.0276497	0.0254273	0.97[0.93~1.02]	0.276859	0.0152592	44.666	40.5239	0.000377813	0.0122005	0.0148063	0.423751
EUTb(+)	Atopic_dermatitis	64344	168103	22	MR Egger	-0.0672605	0.0520842	0.93[0.84~1.04]	0.211298	0.0195697	57.2804	20.5149	0.48889	0.017555	0.0134979	0.208193
EUTb(+)	Atopic_dermatitis	64344	168103	22	Weighted median	-0.0238508	0.0341828	0.98[0.91~1.04]	0.485337	0.0195697	57.2804	18.8234	0.533331	0.017555	0.0134979	0.208193
EUTb(+)	Atopic_dermatitis	64344	168103	22	IVW	-0.00695032	0.0237147	0.99[0.95~1.04]	0.76946	0.0195697	57.2804	20.5149	0.48889	0.017555	0.0134979	0.208193
EUTb(+)	Atopic_dermatitis	64344	168103	22	Simple mode	-0.0225383	0.0583114	0.98[0.87~1.1]	0.703003	0.0195697	57.2804	20.5149	0.48889	0.017555	0.0134979	0.208193
EUTb(+)	Atopic_dermatitis	64344	168103	22	Weighted mode	-0.0143322	0.0340925	0.99[0.92~1.05]	0.67847	0.0195697	57.2804	20.5149	0.48889	0.017555	0.0134979	0.208193
EUTb(+)	Atopic_dermatitis	64344	168103	22	IVWRE	-0.00695032	0.0234392	0.99[0.95~1.04]	0.766829	0.0195697	57.2804	20.5149	0.48889	0.017555	0.0134979	0.208193
EUTb(+)	Atrial_fibrillation	64344	159690	21	MR Egger	0.0514254	0.0762861	1.05[0.91~1.22]	0.508359	0.0189985	58.2584	48.8554	0.000322297	-0.0191633	0.0199515	0.348872
EUTb(+)	Atrial_fibrillation	64344	159690	21	Weighted median	0.013273	0.032979	1.01[0.95~1.08]	0.687339	0.0189985	58.2584	46.5931	0.000408281	-0.0191633	0.0199515	0.348872
EUTb(+)	Atrial_fibrillation	64344	159690	21	IVW	-0.0136064	0.0350798	0.99[0.92~1.06]	0.698112	0.0189985	58.2584	48.8554	0.000322297	-0.0191633	0.0199515	0.348872
EUTb(+)	Atrial_fibrillation	64344	159690	21	Simple mode	-0.084755	0.0609648	0.92[0.82~1.04]	0.179739	0.0189985	58.2584	48.8554	0.000322297	-0.0191633	0.0199515	0.348872
EUTb(+)	Atrial_fibrillation	64344	159690	21	Weighted mode	0.0126169	0.0340744	1.01[0.95~1.08]	0.715069	0.0189985	58.2584	48.8554	0.000322297	-0.0191633	0.0199515	0.348872
EUTb(+)	Atrial_fibrillation	64344	159690	21	IVWRE	-0.0136064	0.0350798	0.99[0.92~1.06]	0.698112	0.0189985	58.2584	48.8554	0.000322297	-0.0191633	0.0199515	0.348872
EUTb(+)	Atrial_fibrillation	64344	159690	20	MR_PRESSO	0.00337464	0.0225031	1[0.96~1.05]	0.882374	0.018523	56.8011	18.7425	0.473461	-0.00833099	0.0130187	0.530283
EUTb(+)	Atrial_fibrillation	64344	159690	20	MR Egger(MR_PRESSO)	0.0313269	0.0493013	1.03[0.94~1.14]	0.533152	0.018523	56.8011	18.7425	0.473461	-0.00833099	0.0130187	0.530283
EUTb(+)	Atrial_fibrillation	64344	159690	20	Weighted median(MR_PRESSO)	0.0142214	0.0324076	1.01[0.95~1.08]	0.660786	0.018523	56.8011	18.7425	0.473461	-0.00833099	0.0130187	0.530283
EUTb(+)	Atrial_fibrillation	64344	159690	20	IVW(MR_PRESSO)	0.00337464	0.0226571	1[0.96~1.05]	0.881598	0.018523	56.8011	18.7425	0.473461	-0.00833099	0.0130187	0.530283
EUTb(+)	Atrial_fibrillation	64344	159690	20	Simple mode(MR_PRESSO)	-0.0846314	0.0616551	0.92[0.81~1.04]	0.185846	0.018523	56.8011	18.7425	0.473461	-0.00833099	0.0130187	0.530283
EUTb(+)	Atrial_fibrillation	64344	159690	20	Weighted mode(MR_PRESSO)	0.014019	0.0367447	1.01[0.94~1.09]	0.707049	0.018523	56.8011	18.7425	0.473461	-0.00833099	0.0130187	0.530283
EUTb(+)	Atrial_fibrillation	64344	159690	20	IVWRE(MR_PRESSO)	0.00337464	0.0225031	1[0.96~1.05]	0.880794	0.018523	56.8011	18.7425	0.473461	-0.00833099	0.0130187	0.530283
EUTb(+)	Autoimmune_hepatitis	64344	166614	22	MR Egger	0.260743	0.416733	1.3[0.57~2.94]	0.538598	0.0195697	57.2804	32.7847	0.0486594	-0.0277254	0.10839	0.800724
EUTb(+)	Autoimmune_hepatitis	64344	166614	22	Weighted median	0.083588	0.212395	1.09[0.72~1.65]	0.693914	0.0195697	57.2804	32.6778	0.0365901	-0.0277254	0.10839	0.800724
EUTb(+)	Autoimmune_hepatitis	64344	166614	22	IVW	0.165924	0.186131	1.18[0.82~1.7]	0.372694	0.0195697	57.2804	32.7847	0.0486594	-0.0277254	0.10839	0.800724
EUTb(+)	Autoimmune_hepatitis	64344	166614	22	Simple mode	0.109797	0.383179	1.12[0.53~2.37]	0.777271	0.0195697	57.2804	32.7847	0.0486594	-0.0277254	0.10839	0.800724
EUTb(+)	Autoimmune_hepatitis	64344	166614	22	Weighted mode	-0.00049728	0.221482	1[0.65~1.54]	0.99823	0.0195697	57.2804	32.7847	0.0486594	-0.0277254	0.10839	0.800724
EUTb(+)	Autoimmune_hepatitis	64344	166614	22	IVWRE	0.165924	0.186131	1.18[0.82~1.7]	0.372694	0.0195697	57.2804	32.7847	0.0486594	-0.0277254	0.10839	0.800724
EUTb(+)	Back_pain	64344	178726	22	MR Egger	-0.0625476	0.0772484	0.94[0.81~1.09]	0.427644	0.0195697	57.2804	22.5119	0.370543	-0.0003808	0.02001	0.985005
EUTb(+)	Back_pain	64344	178726	22	Weighted median	-0.0454383	0.0469881	0.96[0.87~1.05]	0.333535	0.0195697	57.2804	22.5115	0.313412	-0.0003808	0.02001	0.985005
EUTb(+)	Back_pain	64344	178726	22	IVW	-0.0638567	0.0342985	0.94[0.88~1]	0.0626324	0.0195697	57.2804	22.5119	0.370543	-0.0003808	0.02001	0.985005
EUTb(+)	Back_pain	64344	178726	22	Simple mode	-0.050134	0.0774452	0.95[0.82~1.11]	0.524421	0.0195697	57.2804	22.5119	0.370543	-0.0003808	0.02001	0.985005
EUTb(+)	Back_pain	64344	178726	22	Weighted mode	-0.0566593	0.0505522	0.94[0.86~1.04]	0.275024	0.0195697	57.2804	22.5119	0.370543	-0.0003808	0.02001	0.985005
EUTb(+)	Back_pain	64344	178726	22	IVWRE	-0.0638567	0.0342985	0.94[0.88~1]	0.0626324	0.0195697	57.2804	22.5119	0.370543	-0.0003808	0.02001	0.985005
EUTb(+)	Basophil_count	64344	91908	22	MR Egger	0.00170087	0.0108939	1[0.98~1.02]	0.877495	0.0195697	57.2804	28.1139	0.136951	-0.00344365	0.00282093	0.236379
EUTb(+)	Basophil_count	64344	91908	22	Weighted median	-0.00402116	0.00632365	1[0.98~1.01]	0.524847	0.0195697	57.2804	26.1643	0.160452	-0.00344365	0.00282093	0.236379
EUTb(+)	Basophil_count	64344	91908	22	IVW	-0.0101416	0.00501412	0.99[0.98~1]	0.0431141	0.0195697	57.2804	28.1139	0.136951	-0.00344365	0.00282093	0.236379
EUTb(+)	Basophil_count	64344	91908	22	Simple mode	-0.00562397	0.0118761	0.99[0.97~1.02]	0.640706	0.0195697	57.2804	28.1139	0.136951	-0.00344365	0.00282093	0.236379
EUTb(+)	Basophil_count	64344	91908	22	Weighted mode	-0.00757795	0.00759991	0.99[0.98~1.01]	0.330062	0.0195697	57.2804	28.1139	0.136951	-0.00344365	0.00282093	0.236379
EUTb(+)	Basophil_count	64344	91908	22	IVWRE	-0.0101416	0.00501412	0.99[0.98~1]	0.0431141	0.0195697	57.2804	28.1139	0.136951	-0.00344365	0.00282093	0.236379
EUTb(+)	Behcets_disease	64344	172044	22	MR Egger	0.329416	0.338906	1.39[0.72~2.7]	0.342661	0.0195697	57.2804	21.739	0.414683	-0.108458	0.0877949	0.231012
EUTb(+)	Behcets_disease	64344	172044	22	Weighted median	0.0383681	0.236612	1.04[0.65~1.65]	0.871183	0.0195697	57.2804	20.1978	0.445621	-0.108458	0.0877949	0.231012
EUTb(+)	Behcets_disease	64344	172044	22	IVW	-0.0433906	0.156148	0.96[0.71~1.3]	0.781104	0.0195697	57.2804	21.739	0.414683	-0.108458	0.0877949	0.231012
EUTb(+)	Behcets_disease	64344	172044	22	Simple mode	0.172062	0.414859	1.19[0.53~2.68]	0.682533	0.0195697	57.2804	21.739	0.414683	-0.108458	0.0877949	0.231012
EUTb(+)	Behcets_disease	64344	172044	22	Weighted mode	0.159598	0.22334	1.17[0.76~1.82]	0.482727	0.0195697	57.2804	21.739	0.414683	-0.108458	0.0877949	0.231012
EUTb(+)	Behcets_disease	64344	172044	22	IVWRE	-0.0433906	0.156148	0.96[0.71~1.3]	0.781104	0.0195697	57.2804	21.739	0.414683	-0.108458	0.0877949	0.231012
EUTb(+)	Bells_palsy	64344	178534	22	MR Egger	0.0458003	0.162456	1.05[0.76~1.44]	0.780898	0.0195697	57.2804	15.4858	0.797813	-0.0159741	0.0420295	0.707902
EUTb(+)	Bells_palsy	64344	178534	22	Weighted median	-0.00732037	0.105156	0.99[0.81~1.22]	0.944501	0.0195697	57.2804	15.3413	0.756557	-0.0159741	0.0420295	0.707902
EUTb(+)	Bells_palsy	64344	178534	22	IVW	-0.00919587	0.0738483	0.99[0.86~1.15]	0.900901	0.0195697	57.2804	15.4858	0.797813	-0.0159741	0.0420295	0.707902
EUTb(+)	Bells_palsy	64344	178534	22	Simple mode	-0.0955856	0.192578	0.91[0.62~1.33]	0.624804	0.0195697	57.2804	15.4858	0.797813	-0.0159741	0.0420295	0.707902
EUTb(+)	Bells_palsy	64344	178534	22	Weighted mode	0.0137654	0.110152	1.01[0.82~1.26]	0.901737	0.0195697	57.2804	15.4858	0.797813	-0.0159741	0.0420295	0.707902
EUTb(+)	Bells_palsy	64344	178534	22	IVWRE	-0.00919587	0.0634157	0.99[0.88~1.12]	0.884703	0.0195697	57.2804	15.4858	0.797813	-0.0159741	0.0420295	0.707902
EUTb(+)	Blood_urea_nitrogen_levels	64344	148767	22	MR Egger	-0.0152612	0.0118172	0.98[0.96~1.01]	0.211277	0.0195697	57.2804	62.6998	4.94276e-06	0.00508025	0.00306056	0.112531
EUTb(+)	Blood_urea_nitrogen_levels	64344	148767	22	Weighted median	-0.00103376	0.00448948	1[0.99~1.01]	0.817887	0.0195697	57.2804	55.1078	3.95657e-05	0.00508025	0.00306056	0.112531
EUTb(+)	Blood_urea_nitrogen_levels	64344	148767	22	IVW	0.00220835	0.00559435	1[0.99~1.01]	0.69303	0.0195697	57.2804	62.6998	4.94276e-06	0.00508025	0.00306056	0.112531
EUTb(+)	Blood_urea_nitrogen_levels	64344	148767	22	Simple mode	0.00849462	0.00771269	1.01[0.99~1.02]	0.283195	0.0195697	57.2804	62.6998	4.94276e-06	0.00508025	0.00306056	0.112531
EUTb(+)	Blood_urea_nitrogen_levels	64344	148767	22	Weighted mode	-0.0042232	0.00453346	1[0.99~1]	0.362149	0.0195697	57.2804	62.6998	4.94276e-06	0.00508025	0.00306056	0.112531
EUTb(+)	Blood_urea_nitrogen_levels	64344	148767	22	IVWRE	0.00220835	0.00559435	1[0.99~1.01]	0.69303	0.0195697	57.2804	62.6998	4.94276e-06	0.00508025	0.00306056	0.112531
EUTb(+)	Blood_urea_nitrogen_levels	64344	148767	20	MR_PRESSO	0.000753088	0.00244406	1[1~1.01]	0.761336	0.017755	51.9688	10.4334	0.941434	0.0028718	0.00187178	0.142354
EUTb(+)	Blood_urea_nitrogen_levels	64344	148767	20	MR Egger(MR_PRESSO)	-0.00907673	0.00720597	0.99[0.98~1.01]	0.223897	0.017755	51.9688	10.4334	0.941434	0.0028718	0.00187178	0.142354
EUTb(+)	Blood_urea_nitrogen_levels	64344	148767	20	Weighted median(MR_PRESSO)	-0.00100553	0.00451857	1[0.99~1.01]	0.823899	0.017755	51.9688	10.4334	0.941434	0.0028718	0.00187178	0.142354
EUTb(+)	Blood_urea_nitrogen_levels	64344	148767	20	IVW(MR_PRESSO)	0.000753088	0.00329819	1[0.99~1.01]	0.819387	0.017755	51.9688	10.4334	0.941434	0.0028718	0.00187178	0.142354
EUTb(+)	Blood_urea_nitrogen_levels	64344	148767	20	Simple mode(MR_PRESSO)	0.00863424	0.00857612	1.01[0.99~1.03]	0.326692	0.017755	51.9688	10.4334	0.941434	0.0028718	0.00187178	0.142354
EUTb(+)	Blood_urea_nitrogen_levels	64344	148767	20	Weighted mode(MR_PRESSO)	-0.004487	0.00473691	1[0.99~1]	0.355409	0.017755	51.9688	10.4334	0.941434	0.0028718	0.00187178	0.142354
EUTb(+)	Blood_urea_nitrogen_levels	64344	148767	20	IVWRE(MR_PRESSO)	0.000753088	0.00244406	1[1~1.01]	0.757983	0.017755	51.9688	10.4334	0.941434	0.0028718	0.00187178	0.142354
EUTb(+)	Body_mass_index	64344	163835	22	MR Egger	0.00614705	0.00780698	1.01[0.99~1.02]	0.440292	0.0195697	57.2804	29.4166	0.104354	-0.00277139	0.00202361	0.186017
EUTb(+)	Body_mass_index	64344	163835	22	Weighted median	0.00145634	0.00448094	1[0.99~1.01]	0.745174	0.0195697	57.2804	26.8944	0.138261	-0.00277139	0.00202361	0.186017
EUTb(+)	Body_mass_index	64344	163835	22	IVW	-0.00337425	0.00362505	1[0.99~1]	0.35195	0.0195697	57.2804	29.4166	0.104354	-0.00277139	0.00202361	0.186017
EUTb(+)	Body_mass_index	64344	163835	22	Simple mode	-0.00332959	0.00727027	1[0.98~1.01]	0.651675	0.0195697	57.2804	29.4166	0.104354	-0.00277139	0.00202361	0.186017
EUTb(+)	Body_mass_index	64344	163835	22	Weighted mode	0.00113137	0.00433354	1[0.99~1.01]	0.796579	0.0195697	57.2804	29.4166	0.104354	-0.00277139	0.00202361	0.186017
EUTb(+)	Body_mass_index	64344	163835	22	IVWRE	-0.00337425	0.00362505	1[0.99~1]	0.35195	0.0195697	57.2804	29.4166	0.104354	-0.00277139	0.00202361	0.186017
EUTb(+)	Brain_tumor	64344	178726	22	MR Egger	0.219642	0.149346	1.25[0.93~1.67]	0.156933	0.0195697	57.2804	21.7509	0.413983	-0.0672318	0.0387395	0.0980386
EUTb(+)	Brain_tumor	64344	178726	22	Weighted median	0.0592513	0.0956476	1.06[0.88~1.28]	0.535604	0.0195697	57.2804	18.739	0.538844	-0.0672318	0.0387395	0.0980386
EUTb(+)	Brain_tumor	64344	178726	22	IVW	-0.0110898	0.0692398	0.99[0.86~1.13]	0.872751	0.0195697	57.2804	21.7509	0.413983	-0.0672318	0.0387395	0.0980386
EUTb(+)	Brain_tumor	64344	178726	22	Simple mode	0.10834	0.177186	1.11[0.79~1.58]	0.547468	0.0195697	57.2804	21.7509	0.413983	-0.0672318	0.0387395	0.0980386
EUTb(+)	Brain_tumor	64344	178726	22	Weighted mode	0.0632183	0.095781	1.07[0.88~1.29]	0.51641	0.0195697	57.2804	21.7509	0.413983	-0.0672318	0.0387395	0.0980386
EUTb(+)	Brain_tumor	64344	178726	22	IVWRE	-0.0110898	0.0692398	0.99[0.86~1.13]	0.872751	0.0195697	57.2804	21.7509	0.413983	-0.0672318	0.0387395	0.0980386
EUTb(+)	Breast_cancer	64344	79550	22	MR Egger	-0.0231099	0.0502976	0.98[0.89~1.08]	0.650857	0.0195697	57.2804	30.6675	0.0793721	0.00289337	0.0131217	0.827715
EUTb(+)	Breast_cancer	64344	79550	22	Weighted median	-0.041605	0.0293869	0.96[0.91~1.02]	0.156844	0.0195697	57.2804	30.5931	0.0607959	0.00289337	0.0131217	0.827715
EUTb(+)	Breast_cancer	64344	79550	22	IVW	-0.013249	0.0224935	0.99[0.94~1.03]	0.555853	0.0195697	57.2804	30.6675	0.0793721	0.00289337	0.0131217	0.827715
EUTb(+)	Breast_cancer	64344	79550	22	Simple mode	-0.00784397	0.0584499	0.99[0.88~1.11]	0.894522	0.0195697	57.2804	30.6675	0.0793721	0.00289337	0.0131217	0.827715
EUTb(+)	Breast_cancer	64344	79550	22	Weighted mode	-0.01919	0.0337118	0.98[0.92~1.05]	0.575234	0.0195697	57.2804	30.6675	0.0793721	0.00289337	0.0131217	0.827715
EUTb(+)	Breast_cancer	64344	79550	22	IVWRE	-0.013249	0.0224935	0.99[0.94~1.03]	0.555853	0.0195697	57.2804	30.6675	0.0793721	0.00289337	0.0131217	0.827715
EUTb(+)	Bronchiectasis	64344	162044	22	MR Egger	-0.117126	0.235583	0.89[0.56~1.41]	0.624488	0.0195697	57.2804	29.7923	0.0962427	0.0205043	0.0610986	0.740673
EUTb(+)	Bronchiectasis	64344	162044	22	Weighted median	-0.0821781	0.119905	0.92[0.73~1.17]	0.493118	0.0195697	57.2804	29.6254	0.0761545	0.0205043	0.0610986	0.740673
EUTb(+)	Bronchiectasis	64344	162044	22	IVW	-0.0467498	0.105051	0.95[0.78~1.17]	0.656306	0.0195697	57.2804	29.7923	0.0962427	0.0205043	0.0610986	0.740673
EUTb(+)	Bronchiectasis	64344	162044	22	Simple mode	0.00711814	0.208504	1.01[0.67~1.52]	0.973089	0.0195697	57.2804	29.7923	0.0962427	0.0205043	0.0610986	0.740673
EUTb(+)	Bronchiectasis	64344	162044	22	Weighted mode	-0.0854397	0.129297	0.92[0.71~1.18]	0.515924	0.0195697	57.2804	29.7923	0.0962427	0.0205043	0.0610986	0.740673
EUTb(+)	Bronchiectasis	64344	162044	22	IVWRE	-0.0467498	0.105051	0.95[0.78~1.17]	0.656306	0.0195697	57.2804	29.7923	0.0962427	0.0205043	0.0610986	0.740673
EUTb(+)	Bronchitis	64344	171465	22	MR Egger	-0.0362892	0.0797311	0.96[0.82~1.13]	0.653907	0.0195697	57.2804	16.3749	0.748229	0.0186257	0.0206723	0.378311
EUTb(+)	Bronchitis	64344	171465	22	Weighted median	0.013152	0.0496418	1.01[0.92~1.12]	0.791057	0.0195697	57.2804	15.5631	0.74333	0.0186257	0.0206723	0.378311
EUTb(+)	Bronchitis	64344	171465	22	IVW	0.0276705	0.0363019	1.03[0.96~1.1]	0.445921	0.0195697	57.2804	16.3749	0.748229	0.0186257	0.0206723	0.378311
EUTb(+)	Bronchitis	64344	171465	22	Simple mode	0.0337462	0.0779292	1.03[0.89~1.21]	0.669403	0.0195697	57.2804	16.3749	0.748229	0.0186257	0.0206723	0.378311
EUTb(+)	Bronchitis	64344	171465	22	Weighted mode	0.0168844	0.0519934	1.02[0.92~1.13]	0.748589	0.0195697	57.2804	16.3749	0.748229	0.0186257	0.0206723	0.378311
EUTb(+)	Bronchitis	64344	171465	22	IVWRE	0.0276705	0.032056	1.03[0.97~1.09]	0.388032	0.0195697	57.2804	16.3749	0.748229	0.0186257	0.0206723	0.378311
EUTb(+)	Calcium_levels	64344	83980	22	MR Egger	-0.0164515	0.010714	0.98[0.96~1]	0.140328	0.0195697	57.2804	23.5893	0.313381	0.00200905	0.00277535	0.477517
EUTb(+)	Calcium_levels	64344	83980	22	Weighted median	-0.0131874	0.006062	0.99[0.98~1]	0.0295983	0.0195697	57.2804	22.987	0.289433	0.00200905	0.00277535	0.477517
EUTb(+)	Calcium_levels	64344	83980	22	IVW	-0.00954459	0.00481802	0.99[0.98~1]	0.0475892	0.0195697	57.2804	23.5893	0.313381	0.00200905	0.00277535	0.477517
EUTb(+)	Calcium_levels	64344	83980	22	Simple mode	-0.0153439	0.0106394	0.98[0.96~1.01]	0.164002	0.0195697	57.2804	23.5893	0.313381	0.00200905	0.00277535	0.477517
EUTb(+)	Calcium_levels	64344	83980	22	Weighted mode	-0.0149982	0.00694257	0.99[0.97~1]	0.0424562	0.0195697	57.2804	23.5893	0.313381	0.00200905	0.00277535	0.477517
EUTb(+)	Calcium_levels	64344	83980	22	IVWRE	-0.00954459	0.00481802	0.99[0.98~1]	0.0475892	0.0195697	57.2804	23.5893	0.313381	0.00200905	0.00277535	0.477517
EUTb(+)	Cardiac_valvular_disease	64344	178726	22	MR Egger	0.0721079	0.0721336	1.07[0.93~1.24]	0.329425	0.0195697	57.2804	22.6034	0.365485	0.00282303	0.018681	0.881397
EUTb(+)	Cardiac_valvular_disease	64344	178726	22	Weighted median	0.0555534	0.0451204	1.06[0.97~1.15]	0.218238	0.0195697	57.2804	22.5776	0.310008	0.00282303	0.018681	0.881397
EUTb(+)	Cardiac_valvular_disease	64344	178726	22	IVW	0.0818148	0.0320487	1.09[1.02~1.16]	0.0106852	0.0195697	57.2804	22.6034	0.365485	0.00282303	0.018681	0.881397
EUTb(+)	Cardiac_valvular_disease	64344	178726	22	Simple mode	0.0697067	0.0838409	1.07[0.91~1.26]	0.415092	0.0195697	57.2804	22.6034	0.365485	0.00282303	0.018681	0.881397
EUTb(+)	Cardiac_valvular_disease	64344	178726	22	Weighted mode	0.0721062	0.0491329	1.07[0.98~1.18]	0.157038	0.0195697	57.2804	22.6034	0.365485	0.00282303	0.018681	0.881397
EUTb(+)	Cardiac_valvular_disease	64344	178726	22	IVWRE	0.0818148	0.0320487	1.09[1.02~1.16]	0.0106852	0.0195697	57.2804	22.6034	0.365485	0.00282303	0.018681	0.881397
EUTb(+)	Cardiomegaly	64344	178726	22	MR Egger	-0.100313	0.110606	0.9[0.73~1.12]	0.375236	0.0195697	57.2804	18.9692	0.587114	0.0204622	0.0286646	0.483569
EUTb(+)	Cardiomegaly	64344	178726	22	Weighted median	-0.0429958	0.0697391	0.96[0.84~1.1]	0.537549	0.0195697	57.2804	18.4597	0.557156	0.0204622	0.0286646	0.483569
EUTb(+)	Cardiomegaly	64344	178726	22	IVW	-0.03001	0.0503434	0.97[0.88~1.07]	0.551105	0.0195697	57.2804	18.9692	0.587114	0.0204622	0.0286646	0.483569
EUTb(+)	Cardiomegaly	64344	178726	22	Simple mode	-0.015817	0.137921	0.98[0.75~1.29]	0.909787	0.0195697	57.2804	18.9692	0.587114	0.0204622	0.0286646	0.483569
EUTb(+)	Cardiomegaly	64344	178726	22	Weighted mode	-0.0753606	0.0737051	0.93[0.8~1.07]	0.318198	0.0195697	57.2804	18.9692	0.587114	0.0204622	0.0286646	0.483569
EUTb(+)	Cardiomegaly	64344	178726	22	IVWRE	-0.03001	0.0478473	0.97[0.88~1.07]	0.530526	0.0195697	57.2804	18.9692	0.587114	0.0204622	0.0286646	0.483569
EUTb(+)	Carpal_tunnel_syndrome	64344	178726	22	MR Egger	-0.343073	0.216802	0.71[0.46~1.09]	0.129238	0.0195697	57.2804	25.3319	0.233074	0.141993	0.056409	0.0204664
EUTb(+)	Carpal_tunnel_syndrome	64344	178726	22	Weighted median	0.00723024	0.147343	1.01[0.75~1.34]	0.960863	0.0195697	57.2804	18.9956	0.522114	0.141993	0.056409	0.0204664
EUTb(+)	Carpal_tunnel_syndrome	64344	178726	22	IVW	0.142527	0.108661	1.15[0.93~1.43]	0.189632	0.0195697	57.2804	25.3319	0.233074	0.141993	0.056409	0.0204664
EUTb(+)	Carpal_tunnel_syndrome	64344	178726	22	Simple mode	0.808552	0.313021	2.24[1.22~4.15]	0.0173471	0.0195697	57.2804	25.3319	0.233074	0.141993	0.056409	0.0204664
EUTb(+)	Carpal_tunnel_syndrome	64344	178726	22	Weighted mode	-0.0326259	0.148422	0.97[0.72~1.29]	0.828134	0.0195697	57.2804	25.3319	0.233074	0.141993	0.056409	0.0204664
EUTb(+)	Carpal_tunnel_syndrome	64344	178726	22	IVWRE	0.142527	0.108661	1.15[0.93~1.43]	0.189632	0.0195697	57.2804	25.3319	0.233074	0.141993	0.056409	0.0204664
EUTb(+)	Cataracts	64344	178726	22	MR Egger	0.014482	0.0190055	1.01[0.98~1.05]	0.45496	0.0195697	57.2804	10.8228	0.966128	-0.00449775	0.00492394	0.371889
EUTb(+)	Cataracts	64344	178726	22	Weighted median	0.00970376	0.0126044	1.01[0.99~1.04]	0.441377	0.0195697	57.2804	9.98841	0.968382	-0.00449775	0.00492394	0.371889
EUTb(+)	Cataracts	64344	178726	22	IVW	-0.000977789	0.00864669	1[0.98~1.02]	0.909965	0.0195697	57.2804	10.8228	0.966128	-0.00449775	0.00492394	0.371889
EUTb(+)	Cataracts	64344	178726	22	Simple mode	0.0125179	0.0207132	1.01[0.97~1.05]	0.55209	0.0195697	57.2804	10.8228	0.966128	-0.00449775	0.00492394	0.371889
EUTb(+)	Cataracts	64344	178726	22	Weighted mode	0.012069	0.012186	1.01[0.99~1.04]	0.333255	0.0195697	57.2804	10.8228	0.966128	-0.00449775	0.00492394	0.371889
EUTb(+)	Cataracts	64344	178726	22	IVWRE	-0.000977789	0.00620741	1[0.99~1.01]	0.874835	0.0195697	57.2804	10.8228	0.966128	-0.00449775	0.00492394	0.371889
EUTb(+)	Cerebral_aneurysm	64344	155154	22	MR Egger	-0.0487933	0.0554823	0.95[0.85~1.06]	0.389608	0.0195697	57.2804	20.6886	0.478095	0.0167589	0.0144052	0.258362
EUTb(+)	Cerebral_aneurysm	64344	155154	22	Weighted median	0.0254461	0.0367339	1.03[0.95~1.1]	0.488489	0.0195697	57.2804	19.3352	0.500147	0.0167589	0.0144052	0.258362
EUTb(+)	Cerebral_aneurysm	64344	155154	22	IVW	0.00866171	0.0252853	1.01[0.96~1.06]	0.73193	0.0195697	57.2804	20.6886	0.478095	0.0167589	0.0144052	0.258362
EUTb(+)	Cerebral_aneurysm	64344	155154	22	Simple mode	0.0525312	0.0748913	1.05[0.91~1.22]	0.490734	0.0195697	57.2804	20.6886	0.478095	0.0167589	0.0144052	0.258362
EUTb(+)	Cerebral_aneurysm	64344	155154	22	Weighted mode	0.00542294	0.0417765	1.01[0.93~1.09]	0.897954	0.0195697	57.2804	20.6886	0.478095	0.0167589	0.0144052	0.258362
EUTb(+)	Cerebral_aneurysm	64344	155154	22	IVWRE	0.00866171	0.0250971	1.01[0.96~1.06]	0.729998	0.0195697	57.2804	20.6886	0.478095	0.0167589	0.0144052	0.258362
EUTb(+)	Cervical_cancer	64344	61581	22	MR Egger	0.0296907	0.0998869	1.03[0.85~1.25]	0.769346	0.0195697	57.2804	21.2589	0.443235	-0.0136579	0.0260779	0.606218
EUTb(+)	Cervical_cancer	64344	61581	22	Weighted median	-0.0322041	0.0657202	0.97[0.85~1.1]	0.624121	0.0195697	57.2804	20.9713	0.398826	-0.0136579	0.0260779	0.606218
EUTb(+)	Cervical_cancer	64344	61581	22	IVW	-0.0168135	0.0449535	0.98[0.9~1.07]	0.708389	0.0195697	57.2804	21.2589	0.443235	-0.0136579	0.0260779	0.606218
EUTb(+)	Cervical_cancer	64344	61581	22	Simple mode	-0.0609393	0.122281	0.94[0.74~1.2]	0.623414	0.0195697	57.2804	21.2589	0.443235	-0.0136579	0.0260779	0.606218
EUTb(+)	Cervical_cancer	64344	61581	22	Weighted mode	-0.00904653	0.0620423	0.99[0.88~1.12]	0.88546	0.0195697	57.2804	21.2589	0.443235	-0.0136579	0.0260779	0.606218
EUTb(+)	Cervical_cancer	64344	61581	22	IVWRE	-0.0168135	0.0449535	0.98[0.9~1.07]	0.708389	0.0195697	57.2804	21.2589	0.443235	-0.0136579	0.0260779	0.606218
EUTb(+)	Cesarian_section	64344	82761	22	MR Egger	0.0328553	0.164699	1.03[0.75~1.43]	0.843896	0.0195697	57.2804	27.03	0.169862	-0.0213228	0.0430133	0.625491
EUTb(+)	Cesarian_section	64344	82761	22	Weighted median	0.0465113	0.0998658	1.05[0.86~1.27]	0.641403	0.0195697	57.2804	26.7019	0.143861	-0.0213228	0.0430133	0.625491
EUTb(+)	Cesarian_section	64344	82761	22	IVW	-0.0397219	0.074072	0.96[0.83~1.11]	0.591778	0.0195697	57.2804	27.03	0.169862	-0.0213228	0.0430133	0.625491
EUTb(+)	Cesarian_section	64344	82761	22	Simple mode	-0.163003	0.205545	0.85[0.57~1.27]	0.43663	0.0195697	57.2804	27.03	0.169862	-0.0213228	0.0430133	0.625491
EUTb(+)	Cesarian_section	64344	82761	22	Weighted mode	0.0654382	0.111343	1.07[0.86~1.33]	0.56299	0.0195697	57.2804	27.03	0.169862	-0.0213228	0.0430133	0.625491
EUTb(+)	Cesarian_section	64344	82761	22	IVWRE	-0.0397219	0.074072	0.96[0.83~1.11]	0.591778	0.0195697	57.2804	27.03	0.169862	-0.0213228	0.0430133	0.625491
EUTb(+)	Cholecystitis	64344	170113	22	MR Egger	-0.0817822	0.0701388	0.92[0.8~1.06]	0.257329	0.0195697	57.2804	19.2841	0.566924	0.0230238	0.018162	0.219471
EUTb(+)	Cholecystitis	64344	170113	22	Weighted median	-0.0353036	0.0460174	0.97[0.88~1.06]	0.442975	0.0195697	57.2804	17.677	0.608675	0.0230238	0.018162	0.219471
EUTb(+)	Cholecystitis	64344	170113	22	IVW	-0.00260138	0.0319073	1[0.94~1.06]	0.935021	0.0195697	57.2804	19.2841	0.566924	0.0230238	0.018162	0.219471
EUTb(+)	Cholecystitis	64344	170113	22	Simple mode	0.0620813	0.100247	1.06[0.87~1.3]	0.542391	0.0195697	57.2804	19.2841	0.566924	0.0230238	0.018162	0.219471
EUTb(+)	Cholecystitis	64344	170113	22	Weighted mode	-0.0234122	0.0471845	0.98[0.89~1.07]	0.624918	0.0195697	57.2804	19.2841	0.566924	0.0230238	0.018162	0.219471
EUTb(+)	Cholecystitis	64344	170113	22	IVWRE	-0.00260138	0.030576	1[0.94~1.06]	0.932198	0.0195697	57.2804	19.2841	0.566924	0.0230238	0.018162	0.219471
EUTb(+)	Cholelithiasis	64344	177558	22	MR Egger	0.0573335	0.040771	1.06[0.98~1.15]	0.175002	0.0195697	57.2804	33.0044	0.046168	-0.0129792	0.0105659	0.233554
EUTb(+)	Cholelithiasis	64344	177558	22	Weighted median	0.0157592	0.0209652	1.02[0.97~1.06]	0.452242	0.0195697	57.2804	30.689	0.0594327	-0.0129792	0.0105659	0.233554
EUTb(+)	Cholelithiasis	64344	177558	22	IVW	0.0127354	0.0187754	1.01[0.98~1.05]	0.49758	0.0195697	57.2804	33.0044	0.046168	-0.0129792	0.0105659	0.233554
EUTb(+)	Cholelithiasis	64344	177558	22	Simple mode	0.0327326	0.0416855	1.03[0.95~1.12]	0.44109	0.0195697	57.2804	33.0044	0.046168	-0.0129792	0.0105659	0.233554
EUTb(+)	Cholelithiasis	64344	177558	22	Weighted mode	0.0182324	0.0216325	1.02[0.98~1.06]	0.408824	0.0195697	57.2804	33.0044	0.046168	-0.0129792	0.0105659	0.233554
EUTb(+)	Cholelithiasis	64344	177558	22	IVWRE	0.0127354	0.0187754	1.01[0.98~1.05]	0.49758	0.0195697	57.2804	33.0044	0.046168	-0.0129792	0.0105659	0.233554
EUTb(+)	Chronic_bronchitis	64344	162074	22	MR Egger	-0.12546	0.182553	0.88[0.62~1.26]	0.499816	0.0195697	57.2804	16.0049	0.769378	0.045711	0.047295	0.345333
EUTb(+)	Chronic_bronchitis	64344	162074	22	Weighted median	-0.0443732	0.118828	0.96[0.76~1.21]	0.708834	0.0195697	57.2804	15.0707	0.772346	0.045711	0.047295	0.345333
EUTb(+)	Chronic_bronchitis	64344	162074	22	IVW	0.0316766	0.0830224	1.03[0.88~1.21]	0.7028	0.0195697	57.2804	16.0049	0.769378	0.045711	0.047295	0.345333
EUTb(+)	Chronic_bronchitis	64344	162074	22	Simple mode	0.0284708	0.195622	1.03[0.7~1.51]	0.885672	0.0195697	57.2804	16.0049	0.769378	0.045711	0.047295	0.345333
EUTb(+)	Chronic_bronchitis	64344	162074	22	Weighted mode	-0.0426413	0.124156	0.96[0.75~1.22]	0.734675	0.0195697	57.2804	16.0049	0.769378	0.045711	0.047295	0.345333
EUTb(+)	Chronic_bronchitis	64344	162074	22	IVWRE	0.0316766	0.0724789	1.03[0.9~1.19]	0.662078	0.0195697	57.2804	16.0049	0.769378	0.045711	0.047295	0.345333
EUTb(+)	Chronic_gastritis	64344	178726	22	MR Egger	-0.108767	0.110525	0.9[0.72~1.11]	0.336826	0.0195697	57.2804	11.3958	0.954514	0.0107878	0.0286468	0.71045
EUTb(+)	Chronic_gastritis	64344	178726	22	Weighted median	-0.125502	0.0699069	0.88[0.77~1.01]	0.0726089	0.0195697	57.2804	11.254	0.939369	0.0107878	0.0286468	0.71045
EUTb(+)	Chronic_gastritis	64344	178726	22	IVW	-0.071708	0.0503133	0.93[0.84~1.03]	0.154091	0.0195697	57.2804	11.3958	0.954514	0.0107878	0.0286468	0.71045
EUTb(+)	Chronic_gastritis	64344	178726	22	Simple mode	-0.176752	0.128425	0.84[0.65~1.08]	0.183227	0.0195697	57.2804	11.3958	0.954514	0.0107878	0.0286468	0.71045
EUTb(+)	Chronic_gastritis	64344	178726	22	Weighted mode	-0.123771	0.0771304	0.88[0.76~1.03]	0.123495	0.0195697	57.2804	11.3958	0.954514	0.0107878	0.0286468	0.71045
EUTb(+)	Chronic_gastritis	64344	178726	22	IVWRE	-0.071708	0.0370634	0.93[0.87~1]	0.0530222	0.0195697	57.2804	11.3958	0.954514	0.0107878	0.0286468	0.71045
EUTb(+)	Chronic_glomerulonephritis	64344	174555	22	MR Egger	-0.107553	0.207183	0.9[0.6~1.35]	0.609372	0.0195697	57.2804	16.3764	0.748143	0.00329926	0.0536715	0.951594
EUTb(+)	Chronic_glomerulonephritis	64344	174555	22	Weighted median	-0.110778	0.133308	0.9[0.69~1.16]	0.405978	0.0195697	57.2804	16.3726	0.693255	0.00329926	0.0536715	0.951594
EUTb(+)	Chronic_glomerulonephritis	64344	174555	22	IVW	-0.0962113	0.0942409	0.91[0.76~1.09]	0.307298	0.0195697	57.2804	16.3764	0.748143	0.00329926	0.0536715	0.951594
EUTb(+)	Chronic_glomerulonephritis	64344	174555	22	Simple mode	0.129006	0.233023	1.14[0.72~1.8]	0.585687	0.0195697	57.2804	16.3764	0.748143	0.00329926	0.0536715	0.951594
EUTb(+)	Chronic_glomerulonephritis	64344	174555	22	Weighted mode	-0.113655	0.135264	0.89[0.68~1.16]	0.410233	0.0195697	57.2804	16.3764	0.748143	0.00329926	0.0536715	0.951594
EUTb(+)	Chronic_glomerulonephritis	64344	174555	22	IVWRE	-0.0962113	0.0832222	0.91[0.77~1.07]	0.24765	0.0195697	57.2804	16.3764	0.748143	0.00329926	0.0536715	0.951594
EUTb(+)	Chronic_heart_failure	64344	178726	22	MR Egger	-0.0387996	0.0320671	0.96[0.9~1.02]	0.240406	0.0195697	57.2804	22.1672	0.389928	0.00739859	0.00829806	0.383206
EUTb(+)	Chronic_heart_failure	64344	178726	22	Weighted median	-0.0304367	0.0201567	0.97[0.93~1.01]	0.131043	0.0195697	57.2804	21.3198	0.378528	0.00739859	0.00829806	0.383206
EUTb(+)	Chronic_heart_failure	64344	178726	22	IVW	-0.0133303	0.0144994	0.99[0.96~1.02]	0.357902	0.0195697	57.2804	22.1672	0.389928	0.00739859	0.00829806	0.383206
EUTb(+)	Chronic_heart_failure	64344	178726	22	Simple mode	0.00033551	0.041884	1[0.92~1.09]	0.993684	0.0195697	57.2804	22.1672	0.389928	0.00739859	0.00829806	0.383206
EUTb(+)	Chronic_heart_failure	64344	178726	22	Weighted mode	-0.0266202	0.0220314	0.97[0.93~1.02]	0.240368	0.0195697	57.2804	22.1672	0.389928	0.00739859	0.00829806	0.383206
EUTb(+)	Chronic_heart_failure	64344	178726	22	IVWRE	-0.0133303	0.0144994	0.99[0.96~1.02]	0.357902	0.0195697	57.2804	22.1672	0.389928	0.00739859	0.00829806	0.383206
EUTb(+)	Chronic_hepatitis_B_infection	64344	171822	22	MR Egger	-0.0157862	0.0947041	0.98[0.82~1.19]	0.869288	0.0195697	57.2804	42.9485	0.00319133	-0.00293168	0.0244987	0.905941
EUTb(+)	Chronic_hepatitis_B_infection	64344	171822	22	Weighted median	-0.0272194	0.0438148	0.97[0.89~1.06]	0.534444	0.0195697	57.2804	42.9178	0.00209608	-0.00293168	0.0244987	0.905941
EUTb(+)	Chronic_hepatitis_B_infection	64344	171822	22	IVW	-0.0258812	0.0420176	0.97[0.9~1.06]	0.53792	0.0195697	57.2804	42.9485	0.00319133	-0.00293168	0.0244987	0.905941
EUTb(+)	Chronic_hepatitis_B_infection	64344	171822	22	Simple mode	0.075786	0.0930266	1.08[0.9~1.29]	0.424404	0.0195697	57.2804	42.9485	0.00319133	-0.00293168	0.0244987	0.905941
EUTb(+)	Chronic_hepatitis_B_infection	64344	171822	22	Weighted mode	0.0145795	0.0458638	1.01[0.93~1.11]	0.75371	0.0195697	57.2804	42.9485	0.00319133	-0.00293168	0.0244987	0.905941
EUTb(+)	Chronic_hepatitis_B_infection	64344	171822	22	IVWRE	-0.0258812	0.0420176	0.97[0.9~1.06]	0.53792	0.0195697	57.2804	42.9485	0.00319133	-0.00293168	0.0244987	0.905941
EUTb(+)	Chronic_hepatitis_B_infection	64344	171822	21	MR_PRESSO	-0.00580897	0.0360647	0.99[0.93~1.07]	0.873654	0.0176342	51.6105	29.1485	0.0848767	-0.00826178	0.0207026	0.694292
EUTb(+)	Chronic_hepatitis_B_infection	64344	171822	21	MR Egger(MR_PRESSO)	0.0228662	0.0807521	1.02[0.87~1.2]	0.780112	0.0176342	51.6105	29.1485	0.0848767	-0.00826178	0.0207026	0.694292
EUTb(+)	Chronic_hepatitis_B_infection	64344	171822	21	Weighted median(MR_PRESSO)	-0.0271173	0.045978	0.97[0.89~1.07]	0.555333	0.0176342	51.6105	29.1485	0.0848767	-0.00826178	0.0207026	0.694292
EUTb(+)	Chronic_hepatitis_B_infection	64344	171822	21	IVW(MR_PRESSO)	-0.00580897	0.0360647	0.99[0.93~1.07]	0.872038	0.0176342	51.6105	29.1485	0.0848767	-0.00826178	0.0207026	0.694292
EUTb(+)	Chronic_hepatitis_B_infection	64344	171822	21	Simple mode(MR_PRESSO)	0.0761264	0.0889	1.08[0.91~1.28]	0.401967	0.0176342	51.6105	29.1485	0.0848767	-0.00826178	0.0207026	0.694292
EUTb(+)	Chronic_hepatitis_B_infection	64344	171822	21	Weighted mode(MR_PRESSO)	0.0155511	0.0468119	1.02[0.93~1.11]	0.743192	0.0176342	51.6105	29.1485	0.0848767	-0.00826178	0.0207026	0.694292
EUTb(+)	Chronic_hepatitis_B_infection	64344	171822	21	IVWRE(MR_PRESSO)	-0.00580897	0.0360647	0.99[0.93~1.07]	0.872038	0.0176342	51.6105	29.1485	0.0848767	-0.00826178	0.0207026	0.694292
EUTb(+)	Chronic_hepatitis_C_infection	64344	176698	22	MR Egger	-0.0318025	0.0371962	0.97[0.9~1.04]	0.402682	0.0195697	57.2804	20.7582	0.473794	0.00234555	0.00962917	0.810031
EUTb(+)	Chronic_hepatitis_C_infection	64344	176698	22	Weighted median	-0.040533	0.0232362	0.96[0.92~1.01]	0.0810912	0.0195697	57.2804	20.6968	0.415168	0.00234555	0.00962917	0.810031
EUTb(+)	Chronic_hepatitis_C_infection	64344	176698	22	IVW	-0.0237329	0.0166274	0.98[0.95~1.01]	0.153482	0.0195697	57.2804	20.7582	0.473794	0.00234555	0.00962917	0.810031
EUTb(+)	Chronic_hepatitis_C_infection	64344	176698	22	Simple mode	-0.0374215	0.0405983	0.96[0.89~1.04]	0.367127	0.0195697	57.2804	20.7582	0.473794	0.00234555	0.00962917	0.810031
EUTb(+)	Chronic_hepatitis_C_infection	64344	176698	22	Weighted mode	-0.044958	0.0247515	0.96[0.91~1]	0.0836167	0.0195697	57.2804	20.7582	0.473794	0.00234555	0.00962917	0.810031
EUTb(+)	Chronic_hepatitis_C_infection	64344	176698	22	IVWRE	-0.0237329	0.0165314	0.98[0.95~1.01]	0.151108	0.0195697	57.2804	20.7582	0.473794	0.00234555	0.00962917	0.810031
EUTb(+)	Chronic_obstructive_pulmonary_disease	64344	166670	22	MR Egger	-0.0698497	0.0733318	0.93[0.81~1.08]	0.352207	0.0195697	57.2804	49.0068	0.00050063	0.0272938	0.0189247	0.164714
EUTb(+)	Chronic_obstructive_pulmonary_disease	64344	166670	22	Weighted median	0.011246	0.031837	1.01[0.95~1.08]	0.723911	0.0195697	57.2804	44.3902	0.00133395	0.0272938	0.0189247	0.164714
EUTb(+)	Chronic_obstructive_pulmonary_disease	64344	166670	22	IVW	0.0244265	0.0340789	1.02[0.96~1.1]	0.473521	0.0195697	57.2804	49.0068	0.00050063	0.0272938	0.0189247	0.164714
EUTb(+)	Chronic_obstructive_pulmonary_disease	64344	166670	22	Simple mode	0.0440449	0.0495856	1.05[0.95~1.15]	0.384462	0.0195697	57.2804	49.0068	0.00050063	0.0272938	0.0189247	0.164714
EUTb(+)	Chronic_obstructive_pulmonary_disease	64344	166670	22	Weighted mode	0.0137063	0.0309139	1.01[0.95~1.08]	0.662033	0.0195697	57.2804	49.0068	0.00050063	0.0272938	0.0189247	0.164714
EUTb(+)	Chronic_obstructive_pulmonary_disease	64344	166670	22	IVWRE	0.0244265	0.0340789	1.02[0.96~1.1]	0.473521	0.0195697	57.2804	49.0068	0.00050063	0.0272938	0.0189247	0.164714
EUTb(+)	Chronic_obstructive_pulmonary_disease	64344	166670	21	MR_PRESSO	0.0069141	0.0194601	1.01[0.97~1.05]	0.726087	0.0190942	55.8894	14.9484	0.779351	0.0165528	0.012848	0.213091
EUTb(+)	Chronic_obstructive_pulmonary_disease	64344	166670	21	MR Egger(MR_PRESSO)	-0.0496751	0.0493553	0.95[0.86~1.05]	0.326832	0.0190942	55.8894	14.9484	0.779351	0.0165528	0.012848	0.213091
EUTb(+)	Chronic_obstructive_pulmonary_disease	64344	166670	21	Weighted median(MR_PRESSO)	0.0111798	0.0335998	1.01[0.95~1.08]	0.739335	0.0190942	55.8894	14.9484	0.779351	0.0165528	0.012848	0.213091
EUTb(+)	Chronic_obstructive_pulmonary_disease	64344	166670	21	IVW(MR_PRESSO)	0.0069141	0.0225093	1.01[0.96~1.05]	0.758716	0.0190942	55.8894	14.9484	0.779351	0.0165528	0.012848	0.213091
EUTb(+)	Chronic_obstructive_pulmonary_disease	64344	166670	21	Simple mode(MR_PRESSO)	0.0417092	0.0508729	1.04[0.94~1.15]	0.421954	0.0190942	55.8894	14.9484	0.779351	0.0165528	0.012848	0.213091
EUTb(+)	Chronic_obstructive_pulmonary_disease	64344	166670	21	Weighted mode(MR_PRESSO)	0.0139081	0.0311575	1.01[0.95~1.08]	0.660118	0.0190942	55.8894	14.9484	0.779351	0.0165528	0.012848	0.213091
EUTb(+)	Chronic_obstructive_pulmonary_disease	64344	166670	21	IVWRE(MR_PRESSO)	0.0069141	0.0194601	1.01[0.97~1.05]	0.722367	0.0190942	55.8894	14.9484	0.779351	0.0165528	0.012848	0.213091
EUTb(+)	Chronic_pancreatitis	64344	177928	22	MR Egger	0.195498	0.158924	1.22[0.89~1.66]	0.232921	0.0195697	57.2804	25.7558	0.215916	-0.0160197	0.0410948	0.700787
EUTb(+)	Chronic_pancreatitis	64344	177928	22	Weighted median	0.171944	0.0897709	1.19[1~1.42]	0.0554467	0.0195697	57.2804	25.5615	0.180786	-0.0160197	0.0410948	0.700787
EUTb(+)	Chronic_pancreatitis	64344	177928	22	IVW	0.140306	0.0707161	1.15[1~1.32]	0.0472481	0.0195697	57.2804	25.7558	0.215916	-0.0160197	0.0410948	0.700787
EUTb(+)	Chronic_pancreatitis	64344	177928	22	Simple mode	0.195421	0.130831	1.22[0.94~1.57]	0.150131	0.0195697	57.2804	25.7558	0.215916	-0.0160197	0.0410948	0.700787
EUTb(+)	Chronic_pancreatitis	64344	177928	22	Weighted mode	0.182762	0.0858012	1.2[1.01~1.42]	0.0451546	0.0195697	57.2804	25.7558	0.215916	-0.0160197	0.0410948	0.700787
EUTb(+)	Chronic_pancreatitis	64344	177928	22	IVWRE	0.140306	0.0707161	1.15[1~1.32]	0.0472481	0.0195697	57.2804	25.7558	0.215916	-0.0160197	0.0410948	0.700787
EUTb(+)	Chronic_renal_failure	64344	176462	22	MR Egger	0.0151947	0.0823782	1.02[0.86~1.19]	0.855518	0.0195697	57.2804	31.3255	0.0684087	0.0027848	0.0213005	0.897288
EUTb(+)	Chronic_renal_failure	64344	176462	22	Weighted median	-0.00750925	0.0429705	0.99[0.91~1.08]	0.861273	0.0195697	57.2804	31.2988	0.0513679	0.0027848	0.0213005	0.897288
EUTb(+)	Chronic_renal_failure	64344	176462	22	IVW	0.0247895	0.0365322	1.03[0.95~1.1]	0.497413	0.0195697	57.2804	31.3255	0.0684087	0.0027848	0.0213005	0.897288
EUTb(+)	Chronic_renal_failure	64344	176462	22	Simple mode	0.0299366	0.0829377	1.03[0.88~1.21]	0.72174	0.0195697	57.2804	31.3255	0.0684087	0.0027848	0.0213005	0.897288
EUTb(+)	Chronic_renal_failure	64344	176462	22	Weighted mode	0.00130318	0.0424706	1[0.92~1.09]	0.975811	0.0195697	57.2804	31.3255	0.0684087	0.0027848	0.0213005	0.897288
EUTb(+)	Chronic_renal_failure	64344	176462	22	IVWRE	0.0247895	0.0365322	1.03[0.95~1.1]	0.497413	0.0195697	57.2804	31.3255	0.0684087	0.0027848	0.0213005	0.897288
EUTb(+)	Chronic_sinusitis	64344	156843	22	MR Egger	-0.0607718	0.0486901	0.94[0.86~1.04]	0.226396	0.0195697	57.2804	27.7378	0.147745	0.0250424	0.0125958	0.060657
EUTb(+)	Chronic_sinusitis	64344	156843	22	Weighted median	0.0156585	0.0303063	1.02[0.96~1.08]	0.605383	0.0195697	57.2804	23.1605	0.280984	0.0250424	0.0125958	0.060657
EUTb(+)	Chronic_sinusitis	64344	156843	22	IVW	0.0254589	0.0236303	1.03[0.98~1.07]	0.281309	0.0195697	57.2804	27.7378	0.147745	0.0250424	0.0125958	0.060657
EUTb(+)	Chronic_sinusitis	64344	156843	22	Simple mode	0.117703	0.0624844	1.12[1~1.27]	0.0735251	0.0195697	57.2804	27.7378	0.147745	0.0250424	0.0125958	0.060657
EUTb(+)	Chronic_sinusitis	64344	156843	22	Weighted mode	-0.0120082	0.0304223	0.99[0.93~1.05]	0.697033	0.0195697	57.2804	27.7378	0.147745	0.0250424	0.0125958	0.060657
EUTb(+)	Chronic_sinusitis	64344	156843	22	IVWRE	0.0254589	0.0236303	1.03[0.98~1.07]	0.281309	0.0195697	57.2804	27.7378	0.147745	0.0250424	0.0125958	0.060657
EUTb(+)	Chronic_suppurative_otitis_media	64344	178726	22	MR Egger	0.0411381	0.0645643	1.04[0.92~1.18]	0.531244	0.0195697	57.2804	11.8022	0.944805	0.000645291	0.0167188	0.969595
EUTb(+)	Chronic_suppurative_otitis_media	64344	178726	22	Weighted median	0.0418271	0.0420682	1.04[0.96~1.13]	0.320092	0.0195697	57.2804	11.8007	0.922765	0.000645291	0.0167188	0.969595
EUTb(+)	Chronic_suppurative_otitis_media	64344	178726	22	IVW	0.0433574	0.0293627	1.04[0.99~1.11]	0.139778	0.0195697	57.2804	11.8022	0.944805	0.000645291	0.0167188	0.969595
EUTb(+)	Chronic_suppurative_otitis_media	64344	178726	22	Simple mode	0.0195457	0.0680858	1.02[0.89~1.17]	0.776869	0.0195697	57.2804	11.8022	0.944805	0.000645291	0.0167188	0.969595
EUTb(+)	Chronic_suppurative_otitis_media	64344	178726	22	Weighted mode	0.0313665	0.0428243	1.03[0.95~1.12]	0.471993	0.0195697	57.2804	11.8022	0.944805	0.000645291	0.0167188	0.969595
EUTb(+)	Chronic_suppurative_otitis_media	64344	178726	22	IVWRE	0.0433574	0.0220124	1.04[1~1.09]	0.0488747	0.0195697	57.2804	11.8022	0.944805	0.000645291	0.0167188	0.969595
EUTb(+)	Cirrhosis	64344	178726	22	MR Egger	-0.000528013	0.0832441	1[0.85~1.18]	0.995002	0.0195697	57.2804	39.1187	0.00949979	-0.0133854	0.0215375	0.541295
EUTb(+)	Cirrhosis	64344	178726	22	Weighted median	-0.0212525	0.0386837	0.98[0.91~1.06]	0.582736	0.0195697	57.2804	38.3775	0.00796047	-0.0133854	0.0215375	0.541295
EUTb(+)	Cirrhosis	64344	178726	22	IVW	-0.0466148	0.0372669	0.95[0.89~1.03]	0.210994	0.0195697	57.2804	39.1187	0.00949979	-0.0133854	0.0215375	0.541295
EUTb(+)	Cirrhosis	64344	178726	22	Simple mode	-0.0279592	0.061935	0.97[0.86~1.1]	0.656309	0.0195697	57.2804	39.1187	0.00949979	-0.0133854	0.0215375	0.541295
EUTb(+)	Cirrhosis	64344	178726	22	Weighted mode	-0.0183406	0.0378257	0.98[0.91~1.06]	0.632786	0.0195697	57.2804	39.1187	0.00949979	-0.0133854	0.0215375	0.541295
EUTb(+)	Cirrhosis	64344	178726	22	IVWRE	-0.0466148	0.0372669	0.95[0.89~1.03]	0.210994	0.0195697	57.2804	39.1187	0.00949979	-0.0133854	0.0215375	0.541295
EUTb(+)	Cirrhosis	64344	178726	21	MR_PRESSO	-0.028143	0.0230126	0.97[0.93~1.02]	0.235569	0.0190942	55.8894	13.9526	0.832893	-0.00163478	0.0157286	0.918309
EUTb(+)	Cirrhosis	64344	178726	21	MR Egger(MR_PRESSO)	-0.0225729	0.0602591	0.98[0.87~1.1]	0.712108	0.0190942	55.8894	13.9526	0.832893	-0.00163478	0.0157286	0.918309
EUTb(+)	Cirrhosis	64344	178726	21	Weighted median(MR_PRESSO)	-0.0207581	0.0378354	0.98[0.91~1.05]	0.58325	0.0190942	55.8894	13.9526	0.832893	-0.00163478	0.0157286	0.918309
EUTb(+)	Cirrhosis	64344	178726	21	IVW(MR_PRESSO)	-0.028143	0.0275521	0.97[0.92~1.03]	0.307042	0.0190942	55.8894	13.9526	0.832893	-0.00163478	0.0157286	0.918309
EUTb(+)	Cirrhosis	64344	178726	21	Simple mode(MR_PRESSO)	-0.0337206	0.0609012	0.97[0.86~1.09]	0.585926	0.0190942	55.8894	13.9526	0.832893	-0.00163478	0.0157286	0.918309
EUTb(+)	Cirrhosis	64344	178726	21	Weighted mode(MR_PRESSO)	-0.0200655	0.041968	0.98[0.9~1.06]	0.637753	0.0190942	55.8894	13.9526	0.832893	-0.00163478	0.0157286	0.918309
EUTb(+)	Cirrhosis	64344	178726	21	IVWRE(MR_PRESSO)	-0.028143	0.0230126	0.97[0.93~1.02]	0.221353	0.0190942	55.8894	13.9526	0.832893	-0.00163478	0.0157286	0.918309
EUTb(+)	Colon_polyp	64344	170820	21	MR Egger	0.0231421	0.0887784	1.02[0.86~1.22]	0.797149	0.0189985	58.2584	75.7725	2.02429e-08	-0.0147339	0.0232163	0.533234
EUTb(+)	Colon_polyp	64344	170820	21	Weighted median	-0.034199	0.0300466	0.97[0.91~1.02]	0.255038	0.0189985	58.2584	74.1997	1.81832e-08	-0.0147339	0.0232163	0.533234
EUTb(+)	Colon_polyp	64344	170820	21	IVW	-0.0268642	0.040286	0.97[0.9~1.05]	0.504877	0.0189985	58.2584	75.7725	2.02429e-08	-0.0147339	0.0232163	0.533234
EUTb(+)	Colon_polyp	64344	170820	21	Simple mode	-0.0397833	0.0492877	0.96[0.87~1.06]	0.429067	0.0189985	58.2584	75.7725	2.02429e-08	-0.0147339	0.0232163	0.533234
EUTb(+)	Colon_polyp	64344	170820	21	Weighted mode	-0.0139189	0.0303511	0.99[0.93~1.05]	0.651469	0.0189985	58.2584	75.7725	2.02429e-08	-0.0147339	0.0232163	0.533234
EUTb(+)	Colon_polyp	64344	170820	21	IVWRE	-0.0268642	0.040286	0.97[0.9~1.05]	0.504877	0.0189985	58.2584	75.7725	2.02429e-08	-0.0147339	0.0232163	0.533234
EUTb(+)	Colon_polyp	64344	170820	19	MR_PRESSO	-0.0190201	0.0253193	0.98[0.93~1.03]	0.462236	0.0179829	55.1459	25.814	0.104087	-0.00926704	0.0146779	0.536204
EUTb(+)	Colon_polyp	64344	170820	19	MR Egger(MR_PRESSO)	0.0116759	0.0550184	1.01[0.91~1.13]	0.834461	0.0179829	55.1459	25.814	0.104087	-0.00926704	0.0146779	0.536204
EUTb(+)	Colon_polyp	64344	170820	19	Weighted median(MR_PRESSO)	-0.034789	0.0303218	0.97[0.91~1.02]	0.251247	0.0179829	55.1459	25.814	0.104087	-0.00926704	0.0146779	0.536204
EUTb(+)	Colon_polyp	64344	170820	19	IVW(MR_PRESSO)	-0.0190201	0.0253193	0.98[0.93~1.03]	0.452527	0.0179829	55.1459	25.814	0.104087	-0.00926704	0.0146779	0.536204
EUTb(+)	Colon_polyp	64344	170820	19	Simple mode(MR_PRESSO)	-0.050568	0.0528468	0.95[0.86~1.05]	0.351305	0.0179829	55.1459	25.814	0.104087	-0.00926704	0.0146779	0.536204
EUTb(+)	Colon_polyp	64344	170820	19	Weighted mode(MR_PRESSO)	-0.0137136	0.0315205	0.99[0.93~1.05]	0.668684	0.0179829	55.1459	25.814	0.104087	-0.00926704	0.0146779	0.536204
EUTb(+)	Colon_polyp	64344	170820	19	IVWRE(MR_PRESSO)	-0.0190201	0.0253193	0.98[0.93~1.03]	0.452527	0.0179829	55.1459	25.814	0.104087	-0.00926704	0.0146779	0.536204
EUTb(+)	Colorectal_cancer	64344	167691	22	MR Egger	0.0381695	0.0512051	1.04[0.94~1.15]	0.464687	0.0195697	57.2804	45.1675	0.00164643	-0.0143686	0.013238	0.290654
EUTb(+)	Colorectal_cancer	64344	167691	22	Weighted median	0.00888336	0.0230495	1.01[0.96~1.06]	0.699938	0.0195697	57.2804	42.6549	0.00227012	-0.0143686	0.013238	0.290654
EUTb(+)	Colorectal_cancer	64344	167691	22	IVW	-0.0113424	0.0233607	0.99[0.94~1.04]	0.627297	0.0195697	57.2804	45.1675	0.00164643	-0.0143686	0.013238	0.290654
EUTb(+)	Colorectal_cancer	64344	167691	22	Simple mode	-0.0138996	0.035033	0.99[0.92~1.06]	0.695549	0.0195697	57.2804	45.1675	0.00164643	-0.0143686	0.013238	0.290654
EUTb(+)	Colorectal_cancer	64344	167691	22	Weighted mode	0.00976776	0.0224429	1.01[0.97~1.06]	0.667838	0.0195697	57.2804	45.1675	0.00164643	-0.0143686	0.013238	0.290654
EUTb(+)	Colorectal_cancer	64344	167691	22	IVWRE	-0.0113424	0.0233607	0.99[0.94~1.04]	0.627297	0.0195697	57.2804	45.1675	0.00164643	-0.0143686	0.013238	0.290654
EUTb(+)	Colorectal_cancer	64344	167691	21	MR_PRESSO	-0.000435693	0.0160653	1[0.97~1.03]	0.978633	0.0190942	55.8894	19.9727	0.459639	-0.00760349	0.00924074	0.420816
EUTb(+)	Colorectal_cancer	64344	167691	21	MR Egger(MR_PRESSO)	0.0254867	0.0354238	1.03[0.96~1.1]	0.480603	0.0190942	55.8894	19.9727	0.459639	-0.00760349	0.00924074	0.420816
EUTb(+)	Colorectal_cancer	64344	167691	21	Weighted median(MR_PRESSO)	0.00891938	0.0240276	1.01[0.96~1.06]	0.710479	0.0190942	55.8894	19.9727	0.459639	-0.00760349	0.00924074	0.420816
EUTb(+)	Colorectal_cancer	64344	167691	21	IVW(MR_PRESSO)	-0.000435693	0.0160763	1[0.97~1.03]	0.978379	0.0190942	55.8894	19.9727	0.459639	-0.00760349	0.00924074	0.420816
EUTb(+)	Colorectal_cancer	64344	167691	21	Simple mode(MR_PRESSO)	-0.0124203	0.0379337	0.99[0.92~1.06]	0.746752	0.0190942	55.8894	19.9727	0.459639	-0.00760349	0.00924074	0.420816
EUTb(+)	Colorectal_cancer	64344	167691	21	Weighted mode(MR_PRESSO)	0.0102591	0.0222309	1.01[0.97~1.06]	0.649433	0.0190942	55.8894	19.9727	0.459639	-0.00760349	0.00924074	0.420816
EUTb(+)	Colorectal_cancer	64344	167691	21	IVWRE(MR_PRESSO)	-0.000435693	0.0160653	1[0.97~1.03]	0.978364	0.0190942	55.8894	19.9727	0.459639	-0.00760349	0.00924074	0.420816
EUTb(+)	Compression_fracture	64344	178726	22	MR Egger	-0.0227045	0.0574915	0.98[0.87~1.09]	0.697082	0.0195697	57.2804	14.1409	0.86347	-0.00305606	0.0149164	0.839738
EUTb(+)	Compression_fracture	64344	178726	22	Weighted median	-0.040552	0.0390201	0.96[0.89~1.04]	0.298685	0.0195697	57.2804	14.0989	0.825444	-0.00305606	0.0149164	0.839738
EUTb(+)	Compression_fracture	64344	178726	22	IVW	-0.03319	0.0261913	0.97[0.92~1.02]	0.205079	0.0195697	57.2804	14.1409	0.86347	-0.00305606	0.0149164	0.839738
EUTb(+)	Compression_fracture	64344	178726	22	Simple mode	-0.0675523	0.0663346	0.93[0.82~1.06]	0.320098	0.0195697	57.2804	14.1409	0.86347	-0.00305606	0.0149164	0.839738
EUTb(+)	Compression_fracture	64344	178726	22	Weighted mode	-0.0308691	0.0396704	0.97[0.9~1.05]	0.445165	0.0195697	57.2804	14.1409	0.86347	-0.00305606	0.0149164	0.839738
EUTb(+)	Compression_fracture	64344	178726	22	IVWRE	-0.03319	0.0214925	0.97[0.93~1.01]	0.122525	0.0195697	57.2804	14.1409	0.86347	-0.00305606	0.0149164	0.839738
EUTb(+)	Constipation	64344	176629	22	MR Egger	-0.0842593	0.156054	0.92[0.68~1.25]	0.595202	0.0195697	57.2804	13.6996	0.882154	0.0265665	0.0404792	0.519112
EUTb(+)	Constipation	64344	176629	22	Weighted median	-0.0273951	0.0959929	0.97[0.81~1.17]	0.775348	0.0195697	57.2804	13.2689	0.865553	0.0265665	0.0404792	0.519112
EUTb(+)	Constipation	64344	176629	22	IVW	0.00689354	0.0711515	1.01[0.88~1.16]	0.922817	0.0195697	57.2804	13.6996	0.882154	0.0265665	0.0404792	0.519112
EUTb(+)	Constipation	64344	176629	22	Simple mode	-0.0259811	0.170092	0.97[0.7~1.36]	0.880056	0.0195697	57.2804	13.6996	0.882154	0.0265665	0.0404792	0.519112
EUTb(+)	Constipation	64344	176629	22	Weighted mode	-0.0451675	0.106039	0.96[0.78~1.18]	0.674475	0.0195697	57.2804	13.6996	0.882154	0.0265665	0.0404792	0.519112
EUTb(+)	Constipation	64344	176629	22	IVWRE	0.00689354	0.0574683	1.01[0.9~1.13]	0.90452	0.0195697	57.2804	13.6996	0.882154	0.0265665	0.0404792	0.519112
EUTb(+)	Contact_dermatitis	64344	162024	22	MR Egger	-0.343991	0.235903	0.71[0.45~1.13]	0.160314	0.0195697	57.2804	32.3063	0.0544979	0.0670774	0.0613046	0.286886
EUTb(+)	Contact_dermatitis	64344	162024	22	Weighted median	-0.225261	0.135576	0.8[0.61~1.04]	0.0966099	0.0195697	57.2804	30.4817	0.0624158	0.0670774	0.0613046	0.286886
EUTb(+)	Contact_dermatitis	64344	162024	22	IVW	-0.114249	0.108034	0.89[0.72~1.1]	0.290269	0.0195697	57.2804	32.3063	0.0544979	0.0670774	0.0613046	0.286886
EUTb(+)	Contact_dermatitis	64344	162024	22	Simple mode	-0.134	0.246825	0.87[0.54~1.42]	0.592918	0.0195697	57.2804	32.3063	0.0544979	0.0670774	0.0613046	0.286886
EUTb(+)	Contact_dermatitis	64344	162024	22	Weighted mode	-0.219271	0.123116	0.8[0.63~1.02]	0.0893832	0.0195697	57.2804	32.3063	0.0544979	0.0670774	0.0613046	0.286886
EUTb(+)	Contact_dermatitis	64344	162024	22	IVWRE	-0.114249	0.108034	0.89[0.72~1.1]	0.290269	0.0195697	57.2804	32.3063	0.0544979	0.0670774	0.0613046	0.286886
EUTb(+)	C-reactive_protein	64344	83025	22	MR Egger	0.0124637	0.0137498	1.01[0.99~1.04]	0.375481	0.0195697	57.2804	39.6125	0.00828594	-0.00296616	0.00355891	0.414436
EUTb(+)	C-reactive_protein	64344	83025	22	Weighted median	0.00493346	0.00651001	1[0.99~1.02]	0.448554	0.0195697	57.2804	38.2829	0.00817653	-0.00296616	0.00355891	0.414436
EUTb(+)	C-reactive_protein	64344	83025	22	IVW	0.00225644	0.00620466	1[0.99~1.01]	0.716106	0.0195697	57.2804	39.6125	0.00828594	-0.00296616	0.00355891	0.414436
EUTb(+)	C-reactive_protein	64344	83025	22	Simple mode	0.0161976	0.0128089	1.02[0.99~1.04]	0.219884	0.0195697	57.2804	39.6125	0.00828594	-0.00296616	0.00355891	0.414436
EUTb(+)	C-reactive_protein	64344	83025	22	Weighted mode	0.00474147	0.00665463	1[0.99~1.02]	0.483993	0.0195697	57.2804	39.6125	0.00828594	-0.00296616	0.00355891	0.414436
EUTb(+)	C-reactive_protein	64344	83025	22	IVWRE	0.00225644	0.00620466	1[0.99~1.01]	0.716106	0.0195697	57.2804	39.6125	0.00828594	-0.00296616	0.00355891	0.414436
EUTb(+)	Cystitis	64344	176953	22	MR Egger	0.0371572	0.0829718	1.04[0.88~1.22]	0.659089	0.0195697	57.2804	24.7301	0.259043	-0.00689787	0.0216227	0.753026
EUTb(+)	Cystitis	64344	176953	22	Weighted median	0.0578351	0.050271	1.06[0.96~1.17]	0.249951	0.0195697	57.2804	24.6049	0.216967	-0.00689787	0.0216227	0.753026
EUTb(+)	Cystitis	64344	176953	22	IVW	0.0136159	0.0371098	1.01[0.94~1.09]	0.713687	0.0195697	57.2804	24.7301	0.259043	-0.00689787	0.0216227	0.753026
EUTb(+)	Cystitis	64344	176953	22	Simple mode	-0.0188142	0.0998937	0.98[0.81~1.19]	0.852416	0.0195697	57.2804	24.7301	0.259043	-0.00689787	0.0216227	0.753026
EUTb(+)	Cystitis	64344	176953	22	Weighted mode	0.0668234	0.046594	1.07[0.98~1.17]	0.16625	0.0195697	57.2804	24.7301	0.259043	-0.00689787	0.0216227	0.753026
EUTb(+)	Cystitis	64344	176953	22	IVWRE	0.0136159	0.0371098	1.01[0.94~1.09]	0.713687	0.0195697	57.2804	24.7301	0.259043	-0.00689787	0.0216227	0.753026
EUTb(+)	Depression	64344	178630	22	MR Egger	-0.191282	0.104352	0.83[0.67~1.01]	0.0817237	0.0195697	57.2804	16.5888	0.735711	0.017205	0.027053	0.532004
EUTb(+)	Depression	64344	178630	22	Weighted median	-0.165433	0.0657075	0.85[0.75~0.96]	0.0118115	0.0195697	57.2804	16.1843	0.705125	0.017205	0.027053	0.532004
EUTb(+)	Depression	64344	178630	22	IVW	-0.132199	0.0475243	0.88[0.8~0.96]	0.00540717	0.0195697	57.2804	16.5888	0.735711	0.017205	0.027053	0.532004
EUTb(+)	Depression	64344	178630	22	Simple mode	-0.158843	0.11409	0.85[0.68~1.07]	0.178411	0.0195697	57.2804	16.5888	0.735711	0.017205	0.027053	0.532004
EUTb(+)	Depression	64344	178630	22	Weighted mode	-0.169497	0.0650924	0.84[0.74~0.96]	0.0165722	0.0195697	57.2804	16.5888	0.735711	0.017205	0.027053	0.532004
EUTb(+)	Depression	64344	178630	22	IVWRE	-0.132199	0.042239	0.88[0.81~0.95]	0.00174929	0.0195697	57.2804	16.5888	0.735711	0.017205	0.027053	0.532004
EUTb(+)	Diabetic_nephropathy	64344	132984	22	MR Egger	0.0797453	0.277686	1.08[0.63~1.87]	0.776931	0.0195697	57.2804	40.4191	0.00661049	-0.0726164	0.071801	0.323926
EUTb(+)	Diabetic_nephropathy	64344	132984	22	Weighted median	-0.137543	0.149854	0.87[0.65~1.17]	0.358699	0.0195697	57.2804	38.4526	0.00779291	-0.0726164	0.071801	0.323926
EUTb(+)	Diabetic_nephropathy	64344	132984	22	IVW	-0.170488	0.126128	0.84[0.66~1.08]	0.17647	0.0195697	57.2804	40.4191	0.00661049	-0.0726164	0.071801	0.323926
EUTb(+)	Diabetic_nephropathy	64344	132984	22	Simple mode	0.0714891	0.268651	1.07[0.63~1.82]	0.792755	0.0195697	57.2804	40.4191	0.00661049	-0.0726164	0.071801	0.323926
EUTb(+)	Diabetic_nephropathy	64344	132984	22	Weighted mode	-0.0677521	0.142937	0.93[0.71~1.24]	0.64039	0.0195697	57.2804	40.4191	0.00661049	-0.0726164	0.071801	0.323926
EUTb(+)	Diabetic_nephropathy	64344	132984	22	IVWRE	-0.170488	0.126128	0.84[0.66~1.08]	0.17647	0.0195697	57.2804	40.4191	0.00661049	-0.0726164	0.071801	0.323926
EUTb(+)	Diabetic_nephropathy	64344	132984	21	MR_PRESSO	-0.207475	0.113554	0.81[0.65~1.02]	0.0826471	0.0188792	55.26	30.6803	0.0595554	-0.11748	0.062135	0.0740102
EUTb(+)	Diabetic_nephropathy	64344	132984	21	MR Egger(MR_PRESSO)	0.190991	0.236301	1.21[0.76~1.92]	0.42895	0.0188792	55.26	30.6803	0.0595554	-0.11748	0.062135	0.0740102
EUTb(+)	Diabetic_nephropathy	64344	132984	21	Weighted median(MR_PRESSO)	-0.141651	0.143453	0.87[0.66~1.15]	0.32343	0.0188792	55.26	30.6803	0.0595554	-0.11748	0.062135	0.0740102
EUTb(+)	Diabetic_nephropathy	64344	132984	21	IVW(MR_PRESSO)	-0.207475	0.113554	0.81[0.65~1.02]	0.0676848	0.0188792	55.26	30.6803	0.0595554	-0.11748	0.062135	0.0740102
EUTb(+)	Diabetic_nephropathy	64344	132984	21	Simple mode(MR_PRESSO)	0.0389254	0.278887	1.04[0.6~1.8]	0.890393	0.0188792	55.26	30.6803	0.0595554	-0.11748	0.062135	0.0740102
EUTb(+)	Diabetic_nephropathy	64344	132984	21	Weighted mode(MR_PRESSO)	-0.0738973	0.150683	0.93[0.69~1.25]	0.629177	0.0188792	55.26	30.6803	0.0595554	-0.11748	0.062135	0.0740102
EUTb(+)	Diabetic_nephropathy	64344	132984	21	IVWRE(MR_PRESSO)	-0.207475	0.113554	0.81[0.65~1.02]	0.0676848	0.0188792	55.26	30.6803	0.0595554	-0.11748	0.062135	0.0740102
EUTb(+)	Diastolic_blood_pressure	64344	145515	22	MR Egger	0.0100657	0.0171721	1.01[0.98~1.04]	0.564324	0.0195697	57.2804	113.64	1.03407e-14	-0.00433409	0.0044482	0.341523
EUTb(+)	Diastolic_blood_pressure	64344	145515	22	Weighted median	0.0011023	0.00487598	1[0.99~1.01]	0.821149	0.0195697	57.2804	108.49	3.69944e-14	-0.00433409	0.0044482	0.341523
EUTb(+)	Diastolic_blood_pressure	64344	145515	22	IVW	-0.00483496	0.00780139	1[0.98~1.01]	0.535418	0.0195697	57.2804	113.64	1.03407e-14	-0.00433409	0.0044482	0.341523
EUTb(+)	Diastolic_blood_pressure	64344	145515	22	Simple mode	-0.0107673	0.00762945	0.99[0.97~1]	0.172805	0.0195697	57.2804	113.64	1.03407e-14	-0.00433409	0.0044482	0.341523
EUTb(+)	Diastolic_blood_pressure	64344	145515	22	Weighted mode	-0.0021211	0.00451534	1[0.99~1.01]	0.643372	0.0195697	57.2804	113.64	1.03407e-14	-0.00433409	0.0044482	0.341523
EUTb(+)	Diastolic_blood_pressure	64344	145515	22	IVWRE	-0.00483496	0.00780139	1[0.98~1.01]	0.535418	0.0195697	57.2804	113.64	1.03407e-14	-0.00433409	0.0044482	0.341523
EUTb(+)	Diastolic_blood_pressure	64344	145515	19	MR_PRESSO	-0.00545653	0.00429608	0.99[0.99~1]	0.220217	0.0171846	50.3002	27.5666	0.0689643	-0.00297349	0.0024219	0.236269
EUTb(+)	Diastolic_blood_pressure	64344	145515	19	MR Egger(MR_PRESSO)	0.00451699	0.00916188	1[0.99~1.02]	0.628306	0.0171846	50.3002	27.5666	0.0689643	-0.00297349	0.0024219	0.236269
EUTb(+)	Diastolic_blood_pressure	64344	145515	19	Weighted median(MR_PRESSO)	-0.000174186	0.00506996	1[0.99~1.01]	0.972593	0.0171846	50.3002	27.5666	0.0689643	-0.00297349	0.0024219	0.236269
EUTb(+)	Diastolic_blood_pressure	64344	145515	19	IVW(MR_PRESSO)	-0.00545653	0.00429608	0.99[0.99~1]	0.204043	0.0171846	50.3002	27.5666	0.0689643	-0.00297349	0.0024219	0.236269
EUTb(+)	Diastolic_blood_pressure	64344	145515	19	Simple mode(MR_PRESSO)	-0.0113141	0.00813301	0.99[0.97~1]	0.181143	0.0171846	50.3002	27.5666	0.0689643	-0.00297349	0.0024219	0.236269
EUTb(+)	Diastolic_blood_pressure	64344	145515	19	Weighted mode(MR_PRESSO)	-0.00171408	0.00472237	1[0.99~1.01]	0.720855	0.0171846	50.3002	27.5666	0.0689643	-0.00297349	0.0024219	0.236269
EUTb(+)	Diastolic_blood_pressure	64344	145515	19	IVWRE(MR_PRESSO)	-0.00545653	0.00429608	0.99[0.99~1]	0.204043	0.0171846	50.3002	27.5666	0.0689643	-0.00297349	0.0024219	0.236269
EUTb(+)	Dilated_cardiomyopathy	64344	178162	22	MR Egger	-0.075116	0.155394	0.93[0.68~1.26]	0.634068	0.0195697	57.2804	22.635	0.363741	0.0180779	0.0401081	0.657034
EUTb(+)	Dilated_cardiomyopathy	64344	178162	22	Weighted median	-0.0353664	0.102627	0.97[0.79~1.18]	0.730388	0.0195697	57.2804	22.4074	0.318817	0.0180779	0.0401081	0.657034
EUTb(+)	Dilated_cardiomyopathy	64344	178162	22	IVW	-0.0126917	0.0691196	0.99[0.86~1.13]	0.854312	0.0195697	57.2804	22.635	0.363741	0.0180779	0.0401081	0.657034
EUTb(+)	Dilated_cardiomyopathy	64344	178162	22	Simple mode	-0.00758582	0.156013	0.99[0.73~1.35]	0.961679	0.0195697	57.2804	22.635	0.363741	0.0180779	0.0401081	0.657034
EUTb(+)	Dilated_cardiomyopathy	64344	178162	22	Weighted mode	-0.0306714	0.0998849	0.97[0.8~1.18]	0.761816	0.0195697	57.2804	22.635	0.363741	0.0180779	0.0401081	0.657034
EUTb(+)	Dilated_cardiomyopathy	64344	178162	22	IVWRE	-0.0126917	0.0691196	0.99[0.86~1.13]	0.854312	0.0195697	57.2804	22.635	0.363741	0.0180779	0.0401081	0.657034
EUTb(+)	Diphtheria	64344	170788	22	MR Egger	-0.0265508	0.156261	0.97[0.72~1.32]	0.866785	0.0195697	57.2804	29.3197	0.106534	-0.00330875	0.0404525	0.935624
EUTb(+)	Diphtheria	64344	170788	22	Weighted median	0.0529514	0.0850476	1.05[0.89~1.25]	0.533542	0.0195697	57.2804	29.3099	0.0818336	-0.00330875	0.0404525	0.935624
EUTb(+)	Diphtheria	64344	170788	22	IVW	-0.0379327	0.0693862	0.96[0.84~1.1]	0.584592	0.0195697	57.2804	29.3197	0.106534	-0.00330875	0.0404525	0.935624
EUTb(+)	Diphtheria	64344	170788	22	Simple mode	0.0489589	0.159362	1.05[0.77~1.44]	0.761704	0.0195697	57.2804	29.3197	0.106534	-0.00330875	0.0404525	0.935624
EUTb(+)	Diphtheria	64344	170788	22	Weighted mode	0.0548546	0.0779841	1.06[0.91~1.23]	0.489527	0.0195697	57.2804	29.3197	0.106534	-0.00330875	0.0404525	0.935624
EUTb(+)	Diphtheria	64344	170788	22	IVWRE	-0.0379327	0.0693862	0.96[0.84~1.1]	0.584592	0.0195697	57.2804	29.3197	0.106534	-0.00330875	0.0404525	0.935624
EUTb(+)	Dysentery	64344	178482	22	MR Egger	0.249582	0.148195	1.28[0.96~1.72]	0.107699	0.0195697	57.2804	16.6367	0.732878	-0.0189388	0.038315	0.626485
EUTb(+)	Dysentery	64344	178482	22	Weighted median	0.214685	0.0970468	1.24[1.02~1.5]	0.0269543	0.0195697	57.2804	16.3924	0.692002	-0.0189388	0.038315	0.626485
EUTb(+)	Dysentery	64344	178482	22	IVW	0.184327	0.0673321	1.2[1.05~1.37]	0.00618933	0.0195697	57.2804	16.6367	0.732878	-0.0189388	0.038315	0.626485
EUTb(+)	Dysentery	64344	178482	22	Simple mode	0.196673	0.164762	1.22[0.88~1.68]	0.245916	0.0195697	57.2804	16.6367	0.732878	-0.0189388	0.038315	0.626485
EUTb(+)	Dysentery	64344	178482	22	Weighted mode	0.205062	0.101473	1.23[1.01~1.5]	0.0562279	0.0195697	57.2804	16.6367	0.732878	-0.0189388	0.038315	0.626485
EUTb(+)	Dysentery	64344	178482	22	IVWRE	0.184327	0.0599303	1.2[1.07~1.35]	0.00210017	0.0195697	57.2804	16.6367	0.732878	-0.0189388	0.038315	0.626485
EUTb(+)	Ectopic_pregnancy	64344	82761	22	MR Egger	-0.18087	0.1229	0.83[0.66~1.06]	0.156665	0.0195697	57.2804	20.9406	0.462574	0.043714	0.0320796	0.188134
EUTb(+)	Ectopic_pregnancy	64344	82761	22	Weighted median	-0.00542577	0.0800251	0.99[0.85~1.16]	0.945944	0.0195697	57.2804	19.0838	0.516387	0.043714	0.0320796	0.188134
EUTb(+)	Ectopic_pregnancy	64344	82761	22	IVW	-0.0319801	0.0562657	0.97[0.87~1.08]	0.569779	0.0195697	57.2804	20.9406	0.462574	0.043714	0.0320796	0.188134
EUTb(+)	Ectopic_pregnancy	64344	82761	22	Simple mode	0.105231	0.150201	1.11[0.83~1.49]	0.491245	0.0195697	57.2804	20.9406	0.462574	0.043714	0.0320796	0.188134
EUTb(+)	Ectopic_pregnancy	64344	82761	22	Weighted mode	-0.0343375	0.087058	0.97[0.81~1.15]	0.697247	0.0195697	57.2804	20.9406	0.462574	0.043714	0.0320796	0.188134
EUTb(+)	Ectopic_pregnancy	64344	82761	22	IVWRE	-0.0319801	0.0561861	0.97[0.87~1.08]	0.569233	0.0195697	57.2804	20.9406	0.462574	0.043714	0.0320796	0.188134
EUTb(+)	Endometrial_cancer	64344	61814	22	MR Egger	0.0716607	0.0920256	1.07[0.9~1.29]	0.44527	0.0195697	57.2804	23.1961	0.333614	-0.029049	0.0240258	0.240733
EUTb(+)	Endometrial_cancer	64344	61814	22	Weighted median	0.021455	0.0578451	1.02[0.91~1.14]	0.710709	0.0195697	57.2804	21.6161	0.361701	-0.029049	0.0240258	0.240733
EUTb(+)	Endometrial_cancer	64344	61814	22	IVW	-0.0272484	0.0426104	0.97[0.9~1.06]	0.522513	0.0195697	57.2804	23.1961	0.333614	-0.029049	0.0240258	0.240733
EUTb(+)	Endometrial_cancer	64344	61814	22	Simple mode	-0.0167412	0.105821	0.98[0.8~1.21]	0.875809	0.0195697	57.2804	23.1961	0.333614	-0.029049	0.0240258	0.240733
EUTb(+)	Endometrial_cancer	64344	61814	22	Weighted mode	-0.00256457	0.0636667	1[0.88~1.13]	0.968249	0.0195697	57.2804	23.1961	0.333614	-0.029049	0.0240258	0.240733
EUTb(+)	Endometrial_cancer	64344	61814	22	IVWRE	-0.0272484	0.0426104	0.97[0.9~1.06]	0.522513	0.0195697	57.2804	23.1961	0.333614	-0.029049	0.0240258	0.240733
EUTb(+)	Endometriosis	64344	82761	22	MR Egger	-0.0343901	0.0797848	0.97[0.83~1.13]	0.671053	0.0195697	57.2804	23.8949	0.298177	-0.000268043	0.0208139	0.989853
EUTb(+)	Endometriosis	64344	82761	22	Weighted median	-0.112409	0.0506967	0.89[0.81~0.99]	0.0266037	0.0195697	57.2804	23.8947	0.247021	-0.000268043	0.0208139	0.989853
EUTb(+)	Endometriosis	64344	82761	22	IVW	-0.0353036	0.0356338	0.97[0.9~1.04]	0.321815	0.0195697	57.2804	23.8949	0.298177	-0.000268043	0.0208139	0.989853
EUTb(+)	Endometriosis	64344	82761	22	Simple mode	-0.169279	0.116667	0.84[0.67~1.06]	0.161567	0.0195697	57.2804	23.8949	0.298177	-0.000268043	0.0208139	0.989853
EUTb(+)	Endometriosis	64344	82761	22	Weighted mode	-0.118202	0.0701496	0.89[0.77~1.02]	0.106794	0.0195697	57.2804	23.8949	0.298177	-0.000268043	0.0208139	0.989853
EUTb(+)	Endometriosis	64344	82761	22	IVWRE	-0.0353036	0.0356338	0.97[0.9~1.04]	0.321815	0.0195697	57.2804	23.8949	0.298177	-0.000268043	0.0208139	0.989853
EUTb(+)	Eosinophil_counts	64344	93063	22	MR Egger	-0.0125139	0.0233142	0.99[0.94~1.03]	0.597361	0.0195697	57.2804	126.372	4.78162e-17	0.00406784	0.00603651	0.508106
EUTb(+)	Eosinophil_counts	64344	93063	22	Weighted median	-0.00535329	0.00658942	0.99[0.98~1.01]	0.416558	0.0195697	57.2804	123.567	6.20808e-17	0.00406784	0.00603651	0.508106
EUTb(+)	Eosinophil_counts	64344	93063	22	IVW	0.00147646	0.0104691	1[0.98~1.02]	0.887846	0.0195697	57.2804	126.372	4.78162e-17	0.00406784	0.00603651	0.508106
EUTb(+)	Eosinophil_counts	64344	93063	22	Simple mode	-0.0138686	0.0137301	0.99[0.96~1.01]	0.323952	0.0195697	57.2804	126.372	4.78162e-17	0.00406784	0.00603651	0.508106
EUTb(+)	Eosinophil_counts	64344	93063	22	Weighted mode	-0.00659431	0.00650944	0.99[0.98~1.01]	0.322573	0.0195697	57.2804	126.372	4.78162e-17	0.00406784	0.00603651	0.508106
EUTb(+)	Eosinophil_counts	64344	93063	22	IVWRE	0.00147646	0.0104691	1[0.98~1.02]	0.887846	0.0195697	57.2804	126.372	4.78162e-17	0.00406784	0.00603651	0.508106
EUTb(+)	Eosinophil_counts	64344	93063	20	MR_PRESSO	-0.00492115	0.0068161	1[0.98~1.01]	0.479093	0.0177567	51.9737	46.9578	0.000362167	-0.000109263	0.00408927	0.978977
EUTb(+)	Eosinophil_counts	64344	93063	20	MR Egger(MR_PRESSO)	-0.00454913	0.0155851	1[0.97~1.03]	0.773708	0.0177567	51.9737	46.9578	0.000362167	-0.000109263	0.00408927	0.978977
EUTb(+)	Eosinophil_counts	64344	93063	20	Weighted median(MR_PRESSO)	-0.0053772	0.00661363	0.99[0.98~1.01]	0.41619	0.0177567	51.9737	46.9578	0.000362167	-0.000109263	0.00408927	0.978977
EUTb(+)	Eosinophil_counts	64344	93063	20	IVW(MR_PRESSO)	-0.00492115	0.0068161	1[0.98~1.01]	0.470301	0.0177567	51.9737	46.9578	0.000362167	-0.000109263	0.00408927	0.978977
EUTb(+)	Eosinophil_counts	64344	93063	20	Simple mode(MR_PRESSO)	-0.0166926	0.0145608	0.98[0.96~1.01]	0.265861	0.0177567	51.9737	46.9578	0.000362167	-0.000109263	0.00408927	0.978977
EUTb(+)	Eosinophil_counts	64344	93063	20	Weighted mode(MR_PRESSO)	-0.00659566	0.00624539	0.99[0.98~1.01]	0.304174	0.0177567	51.9737	46.9578	0.000362167	-0.000109263	0.00408927	0.978977
EUTb(+)	Eosinophil_counts	64344	93063	20	IVWRE(MR_PRESSO)	-0.00492115	0.0068161	1[0.98~1.01]	0.470301	0.0177567	51.9737	46.9578	0.000362167	-0.000109263	0.00408927	0.978977
EUTb(+)	Epilepsy	64344	178254	22	MR Egger	0.0174736	0.0709484	1.02[0.89~1.17]	0.807972	0.0195697	57.2804	26.9121	0.173781	0.00220833	0.0183722	0.905525
EUTb(+)	Epilepsy	64344	178254	22	Weighted median	0.0430065	0.0415531	1.04[0.96~1.13]	0.300679	0.0195697	57.2804	26.8927	0.13831	0.00220833	0.0183722	0.905525
EUTb(+)	Epilepsy	64344	178254	22	IVW	0.0250697	0.0314826	1.03[0.96~1.09]	0.425856	0.0195697	57.2804	26.9121	0.173781	0.00220833	0.0183722	0.905525
EUTb(+)	Epilepsy	64344	178254	22	Simple mode	0.050482	0.0709928	1.05[0.92~1.21]	0.484855	0.0195697	57.2804	26.9121	0.173781	0.00220833	0.0183722	0.905525
EUTb(+)	Epilepsy	64344	178254	22	Weighted mode	0.0479579	0.0427107	1.05[0.96~1.14]	0.274174	0.0195697	57.2804	26.9121	0.173781	0.00220833	0.0183722	0.905525
EUTb(+)	Epilepsy	64344	178254	22	IVWRE	0.0250697	0.0314826	1.03[0.96~1.09]	0.425856	0.0195697	57.2804	26.9121	0.173781	0.00220833	0.0183722	0.905525
EUTb(+)	Esophageal_cancer	64344	160589	22	MR Egger	0.0686695	0.143997	1.07[0.81~1.42]	0.638615	0.0195697	57.2804	62.4193	5.45922e-06	-0.011577	0.0371224	0.758375
EUTb(+)	Esophageal_cancer	64344	160589	22	Weighted median	0.0324012	0.052322	1.03[0.93~1.14]	0.535742	0.0195697	57.2804	62.1172	3.33247e-06	-0.011577	0.0371224	0.758375
EUTb(+)	Esophageal_cancer	64344	160589	22	IVW	0.0286378	0.0638324	1.03[0.91~1.17]	0.653691	0.0195697	57.2804	62.4193	5.45922e-06	-0.011577	0.0371224	0.758375
EUTb(+)	Esophageal_cancer	64344	160589	22	Simple mode	0.00510619	0.0877735	1.01[0.85~1.19]	0.95416	0.0195697	57.2804	62.4193	5.45922e-06	-0.011577	0.0371224	0.758375
EUTb(+)	Esophageal_cancer	64344	160589	22	Weighted mode	0.0380347	0.0541189	1.04[0.93~1.16]	0.4899	0.0195697	57.2804	62.4193	5.45922e-06	-0.011577	0.0371224	0.758375
EUTb(+)	Esophageal_cancer	64344	160589	22	IVWRE	0.0286378	0.0638324	1.03[0.91~1.17]	0.653691	0.0195697	57.2804	62.4193	5.45922e-06	-0.011577	0.0371224	0.758375
EUTb(+)	Esophageal_cancer	64344	160589	21	MR_PRESSO	-0.0036831	0.0382259	1[0.92~1.07]	0.924201	0.0190942	55.8894	20.9342	0.401014	-0.0327553	0.0213073	0.140711
EUTb(+)	Esophageal_cancer	64344	160589	21	MR Egger(MR_PRESSO)	0.108405	0.081929	1.11[0.95~1.31]	0.201486	0.0190942	55.8894	20.9342	0.401014	-0.0327553	0.0213073	0.140711
EUTb(+)	Esophageal_cancer	64344	160589	21	Weighted median(MR_PRESSO)	0.0318176	0.0543837	1.03[0.93~1.15]	0.558509	0.0190942	55.8894	20.9342	0.401014	-0.0327553	0.0213073	0.140711
EUTb(+)	Esophageal_cancer	64344	160589	21	IVW(MR_PRESSO)	-0.0036831	0.0382259	1[0.92~1.07]	0.923242	0.0190942	55.8894	20.9342	0.401014	-0.0327553	0.0213073	0.140711
EUTb(+)	Esophageal_cancer	64344	160589	21	Simple mode(MR_PRESSO)	0.00318641	0.0943036	1[0.83~1.21]	0.973381	0.0190942	55.8894	20.9342	0.401014	-0.0327553	0.0213073	0.140711
EUTb(+)	Esophageal_cancer	64344	160589	21	Weighted mode(MR_PRESSO)	0.0379013	0.0521702	1.04[0.94~1.15]	0.475954	0.0190942	55.8894	20.9342	0.401014	-0.0327553	0.0213073	0.140711
EUTb(+)	Esophageal_cancer	64344	160589	21	IVWRE(MR_PRESSO)	-0.0036831	0.0382259	1[0.92~1.07]	0.923242	0.0190942	55.8894	20.9342	0.401014	-0.0327553	0.0213073	0.140711
EUTb(+)	Esophageal_varix	64344	177780	22	MR Egger	-0.0367725	0.239516	0.96[0.6~1.54]	0.87952	0.0195697	57.2804	34.1178	0.0352004	-0.0320727	0.0619242	0.610186
EUTb(+)	Esophageal_varix	64344	177780	22	Weighted median	-0.267564	0.12098	0.77[0.6~0.97]	0.0269915	0.0195697	57.2804	33.6663	0.0284728	-0.0320727	0.0619242	0.610186
EUTb(+)	Esophageal_varix	64344	177780	22	IVW	-0.147285	0.106903	0.86[0.7~1.06]	0.168284	0.0195697	57.2804	34.1178	0.0352004	-0.0320727	0.0619242	0.610186
EUTb(+)	Esophageal_varix	64344	177780	22	Simple mode	-0.317931	0.203659	0.73[0.49~1.08]	0.133446	0.0195697	57.2804	34.1178	0.0352004	-0.0320727	0.0619242	0.610186
EUTb(+)	Esophageal_varix	64344	177780	22	Weighted mode	-0.240029	0.124283	0.79[0.62~1]	0.0670531	0.0195697	57.2804	34.1178	0.0352004	-0.0320727	0.0619242	0.610186
EUTb(+)	Esophageal_varix	64344	177780	22	IVWRE	-0.147285	0.106903	0.86[0.7~1.06]	0.168284	0.0195697	57.2804	34.1178	0.0352004	-0.0320727	0.0619242	0.610186
EUTb(+)	Esophageal_varix	64344	177780	21	MR_PRESSO	-0.194226	0.0860897	0.82[0.7~0.97]	0.035418	0.0190887	55.8733	20.5953	0.42129	-0.0318246	0.0491525	0.525077
EUTb(+)	Esophageal_varix	64344	177780	21	MR Egger(MR_PRESSO)	-0.0845566	0.190587	0.92[0.63~1.34]	0.662297	0.0190887	55.8733	20.5953	0.42129	-0.0318246	0.0491525	0.525077
EUTb(+)	Esophageal_varix	64344	177780	21	Weighted median(MR_PRESSO)	-0.268486	0.118913	0.76[0.61~0.97]	0.0239553	0.0190887	55.8733	20.5953	0.42129	-0.0318246	0.0491525	0.525077
EUTb(+)	Esophageal_varix	64344	177780	21	IVW(MR_PRESSO)	-0.194226	0.0860897	0.82[0.7~0.97]	0.0240651	0.0190887	55.8733	20.5953	0.42129	-0.0318246	0.0491525	0.525077
EUTb(+)	Esophageal_varix	64344	177780	21	Simple mode(MR_PRESSO)	-0.302667	0.239115	0.74[0.46~1.18]	0.22014	0.0190887	55.8733	20.5953	0.42129	-0.0318246	0.0491525	0.525077
EUTb(+)	Esophageal_varix	64344	177780	21	Weighted mode(MR_PRESSO)	-0.235203	0.132207	0.79[0.61~1.02]	0.0904361	0.0190887	55.8733	20.5953	0.42129	-0.0318246	0.0491525	0.525077
EUTb(+)	Esophageal_varix	64344	177780	21	IVWRE(MR_PRESSO)	-0.194226	0.0860897	0.82[0.7~0.97]	0.0240651	0.0190887	55.8733	20.5953	0.42129	-0.0318246	0.0491525	0.525077
EUTb(+)	Febrile_seizures	64344	175846	22	MR Egger	-0.0955103	0.125518	0.91[0.71~1.16]	0.455579	0.0195697	57.2804	21.0414	0.456419	0.0434381	0.0325046	0.196435
EUTb(+)	Febrile_seizures	64344	175846	22	Weighted median	0.050776	0.0804222	1.05[0.9~1.23]	0.5278	0.0195697	57.2804	19.2555	0.505277	0.0434381	0.0325046	0.196435
EUTb(+)	Febrile_seizures	64344	175846	22	IVW	0.0538666	0.0571563	1.06[0.94~1.18]	0.345966	0.0195697	57.2804	21.0414	0.456419	0.0434381	0.0325046	0.196435
EUTb(+)	Febrile_seizures	64344	175846	22	Simple mode	0.135059	0.154867	1.14[0.84~1.55]	0.393017	0.0195697	57.2804	21.0414	0.456419	0.0434381	0.0325046	0.196435
EUTb(+)	Febrile_seizures	64344	175846	22	Weighted mode	0.0170415	0.0879851	1.02[0.86~1.21]	0.848282	0.0195697	57.2804	21.0414	0.456419	0.0434381	0.0325046	0.196435
EUTb(+)	Febrile_seizures	64344	175846	22	IVWRE	0.0538666	0.0571563	1.06[0.94~1.18]	0.345966	0.0195697	57.2804	21.0414	0.456419	0.0434381	0.0325046	0.196435
EUTb(+)	Food_allergy	64344	169716	22	MR Egger	-0.0521184	0.0697426	0.95[0.83~1.09]	0.463581	0.0195697	57.2804	40.6717	0.00615504	0.0153644	0.0180866	0.405662
EUTb(+)	Food_allergy	64344	169716	22	Weighted median	-0.0397773	0.037107	0.96[0.89~1.03]	0.283737	0.0195697	57.2804	39.2553	0.00619644	0.0153644	0.0180866	0.405662
EUTb(+)	Food_allergy	64344	169716	22	IVW	0.000626624	0.0315512	1[0.94~1.06]	0.984155	0.0195697	57.2804	40.6717	0.00615504	0.0153644	0.0180866	0.405662
EUTb(+)	Food_allergy	64344	169716	22	Simple mode	-0.0114509	0.0803533	0.99[0.84~1.16]	0.888038	0.0195697	57.2804	40.6717	0.00615504	0.0153644	0.0180866	0.405662
EUTb(+)	Food_allergy	64344	169716	22	Weighted mode	-0.0333069	0.0470176	0.97[0.88~1.06]	0.486491	0.0195697	57.2804	40.6717	0.00615504	0.0153644	0.0180866	0.405662
EUTb(+)	Food_allergy	64344	169716	22	IVWRE	0.000626624	0.0315512	1[0.94~1.06]	0.984155	0.0195697	57.2804	40.6717	0.00615504	0.0153644	0.0180866	0.405662
EUTb(+)	Gallbladder_polyp	64344	168302	21	MR Egger	0.0789401	0.104747	1.08[0.88~1.33]	0.46031	0.018183	55.7555	16.1828	0.705221	-0.0128404	0.0277729	0.649092
EUTb(+)	Gallbladder_polyp	64344	168302	21	Weighted median	0.0428152	0.0703058	1.04[0.91~1.2]	0.542534	0.018183	55.7555	15.969	0.659343	-0.0128404	0.0277729	0.649092
EUTb(+)	Gallbladder_polyp	64344	168302	21	IVW	0.0360405	0.0486011	1.04[0.94~1.14]	0.458355	0.018183	55.7555	16.1828	0.705221	-0.0128404	0.0277729	0.649092
EUTb(+)	Gallbladder_polyp	64344	168302	21	Simple mode	0.0208905	0.118153	1.02[0.81~1.29]	0.861437	0.018183	55.7555	16.1828	0.705221	-0.0128404	0.0277729	0.649092
EUTb(+)	Gallbladder_polyp	64344	168302	21	Weighted mode	0.044365	0.0690756	1.05[0.91~1.2]	0.527994	0.018183	55.7555	16.1828	0.705221	-0.0128404	0.0277729	0.649092
EUTb(+)	Gallbladder_polyp	64344	168302	21	IVWRE	0.0360405	0.0437178	1.04[0.95~1.13]	0.409717	0.018183	55.7555	16.1828	0.705221	-0.0128404	0.0277729	0.649092
EUTb(+)	Gamma_glutamyl_transpeptidase	64344	133471	22	MR Egger	0.0331204	0.0453311	1.03[0.95~1.13]	0.473477	0.0195697	57.2804	802.345	2.8884e-156	-0.0123025	0.0117369	0.307053
EUTb(+)	Gamma_glutamyl_transpeptidase	64344	133471	22	Weighted median	0.00660448	0.00461256	1.01[1~1.02]	0.152187	0.0195697	57.2804	760.563	3.29087e-148	-0.0123025	0.0117369	0.307053
EUTb(+)	Gamma_glutamyl_transpeptidase	64344	133471	22	IVW	-0.00920128	0.0206565	0.99[0.95~1.03]	0.656	0.0195697	57.2804	802.345	2.8884e-156	-0.0123025	0.0117369	0.307053
EUTb(+)	Gamma_glutamyl_transpeptidase	64344	133471	22	Simple mode	0.00859671	0.00697485	1.01[0.99~1.02]	0.231372	0.0195697	57.2804	802.345	2.8884e-156	-0.0123025	0.0117369	0.307053
EUTb(+)	Gamma_glutamyl_transpeptidase	64344	133471	22	Weighted mode	0.00693083	0.0045752	1.01[1~1.02]	0.144713	0.0195697	57.2804	802.345	2.8884e-156	-0.0123025	0.0117369	0.307053
EUTb(+)	Gamma_glutamyl_transpeptidase	64344	133471	22	IVWRE	-0.00920128	0.0206565	0.99[0.95~1.03]	0.656	0.0195697	57.2804	802.345	2.8884e-156	-0.0123025	0.0117369	0.307053
EUTb(+)	Gamma_glutamyl_transpeptidase	64344	133471	19	MR_PRESSO	-0.00115252	0.00445663	1[0.99~1.01]	0.798871	0.0170646	49.9489	21.7279	0.244289	-0.00368444	0.00261595	0.177023
EUTb(+)	Gamma_glutamyl_transpeptidase	64344	133471	19	MR Egger(MR_PRESSO)	0.0140361	0.0116243	1.01[0.99~1.04]	0.24378	0.0170646	49.9489	21.7279	0.244289	-0.00368444	0.00261595	0.177023
EUTb(+)	Gamma_glutamyl_transpeptidase	64344	133471	19	Weighted median(MR_PRESSO)	0.00432596	0.00600519	1[0.99~1.02]	0.471297	0.0170646	49.9489	21.7279	0.244289	-0.00368444	0.00261595	0.177023
EUTb(+)	Gamma_glutamyl_transpeptidase	64344	133471	19	IVW(MR_PRESSO)	-0.00115252	0.00445663	1[0.99~1.01]	0.795937	0.0170646	49.9489	21.7279	0.244289	-0.00368444	0.00261595	0.177023
EUTb(+)	Gamma_glutamyl_transpeptidase	64344	133471	19	Simple mode(MR_PRESSO)	0.0100266	0.00951604	1.01[0.99~1.03]	0.30598	0.0170646	49.9489	21.7279	0.244289	-0.00368444	0.00261595	0.177023
EUTb(+)	Gamma_glutamyl_transpeptidase	64344	133471	19	Weighted mode(MR_PRESSO)	0.00683772	0.00693227	1.01[0.99~1.02]	0.33703	0.0170646	49.9489	21.7279	0.244289	-0.00368444	0.00261595	0.177023
EUTb(+)	Gamma_glutamyl_transpeptidase	64344	133471	19	IVWRE(MR_PRESSO)	-0.00115252	0.00445663	1[0.99~1.01]	0.795937	0.0170646	49.9489	21.7279	0.244289	-0.00368444	0.00261595	0.177023
EUTb(+)	Gastric_cancer	64344	167122	22	MR Egger	0.0410987	0.0406276	1.04[0.96~1.13]	0.323814	0.0195697	57.2804	26.9238	0.173391	-0.00740752	0.0104922	0.488328
EUTb(+)	Gastric_cancer	64344	167122	22	Weighted median	0.0292073	0.0237039	1.03[0.98~1.08]	0.217885	0.0195697	57.2804	26.2691	0.157108	-0.00740752	0.0104922	0.488328
EUTb(+)	Gastric_cancer	64344	167122	22	IVW	0.0155405	0.0182196	1.02[0.98~1.05]	0.393685	0.0195697	57.2804	26.9238	0.173391	-0.00740752	0.0104922	0.488328
EUTb(+)	Gastric_cancer	64344	167122	22	Simple mode	-0.0103208	0.0428391	0.99[0.91~1.08]	0.811954	0.0195697	57.2804	26.9238	0.173391	-0.00740752	0.0104922	0.488328
EUTb(+)	Gastric_cancer	64344	167122	22	Weighted mode	0.039641	0.0289954	1.04[0.98~1.1]	0.186036	0.0195697	57.2804	26.9238	0.173391	-0.00740752	0.0104922	0.488328
EUTb(+)	Gastric_cancer	64344	167122	22	IVWRE	0.0155405	0.0182196	1.02[0.98~1.05]	0.393685	0.0195697	57.2804	26.9238	0.173391	-0.00740752	0.0104922	0.488328
EUTb(+)	Gastric_polyp	64344	159586	21	MR Egger	0.0115024	0.0836105	1.01[0.86~1.19]	0.892027	0.0189985	58.2584	19.2776	0.503852	0.00268029	0.0219296	0.904006
EUTb(+)	Gastric_polyp	64344	159586	21	Weighted median	-0.00343118	0.0549049	1[0.89~1.11]	0.95017	0.0189985	58.2584	19.2625	0.440118	0.00268029	0.0219296	0.904006
EUTb(+)	Gastric_polyp	64344	159586	21	IVW	0.020566	0.0383564	1.02[0.95~1.1]	0.591834	0.0189985	58.2584	19.2776	0.503852	0.00268029	0.0219296	0.904006
EUTb(+)	Gastric_polyp	64344	159586	21	Simple mode	0.036065	0.0990175	1.04[0.85~1.26]	0.71951	0.0189985	58.2584	19.2776	0.503852	0.00268029	0.0219296	0.904006
EUTb(+)	Gastric_polyp	64344	159586	21	Weighted mode	0.00305226	0.0622539	1[0.89~1.13]	0.961382	0.0189985	58.2584	19.2776	0.503852	0.00268029	0.0219296	0.904006
EUTb(+)	Gastric_polyp	64344	159586	21	IVWRE	0.020566	0.0376574	1.02[0.95~1.1]	0.584974	0.0189985	58.2584	19.2776	0.503852	0.00268029	0.0219296	0.904006
EUTb(+)	Gastric_ulcer	64344	173877	22	MR Egger	0.0216241	0.0282142	1.02[0.97~1.08]	0.452376	0.0195697	57.2804	16.0542	0.7666	-0.00149563	0.00729307	0.839586
EUTb(+)	Gastric_ulcer	64344	173877	22	Weighted median	0.0126399	0.0178976	1.01[0.98~1.05]	0.480044	0.0195697	57.2804	16.0121	0.715873	-0.00149563	0.00729307	0.839586
EUTb(+)	Gastric_ulcer	64344	173877	22	IVW	0.0164693	0.0128152	1.02[0.99~1.04]	0.198742	0.0195697	57.2804	16.0542	0.7666	-0.00149563	0.00729307	0.839586
EUTb(+)	Gastric_ulcer	64344	173877	22	Simple mode	0.0191586	0.0286214	1.02[0.96~1.08]	0.510547	0.0195697	57.2804	16.0542	0.7666	-0.00149563	0.00729307	0.839586
EUTb(+)	Gastric_ulcer	64344	173877	22	Weighted mode	0.0136781	0.0176939	1.01[0.98~1.05]	0.448115	0.0195697	57.2804	16.0542	0.7666	-0.00149563	0.00729307	0.839586
EUTb(+)	Gastric_ulcer	64344	173877	22	IVWRE	0.0164693	0.0112049	1.02[0.99~1.04]	0.141607	0.0195697	57.2804	16.0542	0.7666	-0.00149563	0.00729307	0.839586
EUTb(+)	Gastroesophageal_reflux_disease	64344	178464	22	MR Egger	0.0451827	0.0978651	1.05[0.86~1.27]	0.649291	0.0195697	57.2804	7.38186	0.997259	-0.0121234	0.0253561	0.637745
EUTb(+)	Gastroesophageal_reflux_disease	64344	178464	22	Weighted median	0.00693181	0.062494	1.01[0.89~1.14]	0.91168	0.0195697	57.2804	7.15325	0.996151	-0.0121234	0.0253561	0.637745
EUTb(+)	Gastroesophageal_reflux_disease	64344	178464	22	IVW	0.00351549	0.0445309	1[0.92~1.1]	0.937076	0.0195697	57.2804	7.38186	0.997259	-0.0121234	0.0253561	0.637745
EUTb(+)	Gastroesophageal_reflux_disease	64344	178464	22	Simple mode	0.0391199	0.0965646	1.04[0.86~1.26]	0.689489	0.0195697	57.2804	7.38186	0.997259	-0.0121234	0.0253561	0.637745
EUTb(+)	Gastroesophageal_reflux_disease	64344	178464	22	Weighted mode	0.01586	0.0677626	1.02[0.89~1.16]	0.817211	0.0195697	57.2804	7.38186	0.997259	-0.0121234	0.0253561	0.637745
EUTb(+)	Gastroesophageal_reflux_disease	64344	178464	22	IVWRE	0.00351549	0.0264019	1[0.95~1.06]	0.894072	0.0195697	57.2804	7.38186	0.997259	-0.0121234	0.0253561	0.637745
EUTb(+)	Glaucoma	64344	177351	22	MR Egger	0.0450693	0.0347825	1.05[0.98~1.12]	0.209819	0.0195697	57.2804	20.2376	0.506259	-0.0108496	0.00901829	0.242999
EUTb(+)	Glaucoma	64344	177351	22	Weighted median	-0.00255012	0.023424	1[0.95~1.04]	0.913307	0.0195697	57.2804	18.7902	0.535496	-0.0108496	0.00901829	0.242999
EUTb(+)	Glaucoma	64344	177351	22	IVW	0.00780572	0.0158255	1.01[0.98~1.04]	0.621846	0.0195697	57.2804	20.2376	0.506259	-0.0108496	0.00901829	0.242999
EUTb(+)	Glaucoma	64344	177351	22	Simple mode	-0.0317173	0.0419196	0.97[0.89~1.05]	0.457682	0.0195697	57.2804	20.2376	0.506259	-0.0108496	0.00901829	0.242999
EUTb(+)	Glaucoma	64344	177351	22	Weighted mode	0.00280269	0.0263062	1[0.95~1.06]	0.916164	0.0195697	57.2804	20.2376	0.506259	-0.0108496	0.00901829	0.242999
EUTb(+)	Glaucoma	64344	177351	22	IVWRE	0.00780572	0.0155356	1.01[0.98~1.04]	0.615357	0.0195697	57.2804	20.2376	0.506259	-0.0108496	0.00901829	0.242999
EUTb(+)	Glucose_levels	64344	133336	22	MR Egger	0.0112132	0.00890323	1.01[0.99~1.03]	0.222366	0.0195697	57.2804	30.8825	0.0756366	-0.00179811	0.00230552	0.444572
EUTb(+)	Glucose_levels	64344	133336	22	Weighted median	0.00934209	0.00460318	1.01[1~1.02]	0.0424086	0.0195697	57.2804	29.9709	0.070326	-0.00179811	0.00230552	0.444572
EUTb(+)	Glucose_levels	64344	133336	22	IVW	0.00502848	0.00400957	1.01[1~1.01]	0.209798	0.0195697	57.2804	30.8825	0.0756366	-0.00179811	0.00230552	0.444572
EUTb(+)	Glucose_levels	64344	133336	22	Simple mode	-0.00382318	0.0084419	1[0.98~1.01]	0.655278	0.0195697	57.2804	30.8825	0.0756366	-0.00179811	0.00230552	0.444572
EUTb(+)	Glucose_levels	64344	133336	22	Weighted mode	0.00815997	0.00484151	1.01[1~1.02]	0.106712	0.0195697	57.2804	30.8825	0.0756366	-0.00179811	0.00230552	0.444572
EUTb(+)	Glucose_levels	64344	133336	22	IVWRE	0.00502848	0.00400957	1.01[1~1.01]	0.209798	0.0195697	57.2804	30.8825	0.0756366	-0.00179811	0.00230552	0.444572
EUTb(+)	Goiter	64344	173783	22	MR Egger	0.167065	0.0941752	1.18[0.98~1.42]	0.0912934	0.0195697	57.2804	21.7761	0.412509	-0.00274993	0.0245248	0.911839
EUTb(+)	Goiter	64344	173783	22	Weighted median	0.202373	0.0607477	1.22[1.09~1.38]	0.000864177	0.0195697	57.2804	21.7624	0.35354	-0.00274993	0.0245248	0.911839
EUTb(+)	Goiter	64344	173783	22	IVW	0.157673	0.0420205	1.17[1.08~1.27]	0.000175231	0.0195697	57.2804	21.7761	0.412509	-0.00274993	0.0245248	0.911839
EUTb(+)	Goiter	64344	173783	22	Simple mode	0.236967	0.103143	1.27[1.04~1.55]	0.0319723	0.0195697	57.2804	21.7761	0.412509	-0.00274993	0.0245248	0.911839
EUTb(+)	Goiter	64344	173783	22	Weighted mode	0.203357	0.0615892	1.23[1.09~1.38]	0.00339527	0.0195697	57.2804	21.7761	0.412509	-0.00274993	0.0245248	0.911839
EUTb(+)	Goiter	64344	173783	22	IVWRE	0.157673	0.0420205	1.17[1.08~1.27]	0.000175231	0.0195697	57.2804	21.7761	0.412509	-0.00274993	0.0245248	0.911839
EUTb(+)	Graves_disease	64344	175465	22	MR Egger	0.107625	0.167935	1.11[0.8~1.55]	0.528879	0.0195697	57.2804	199.525	4.49236e-31	0.0926093	0.0436415	0.0465156
EUTb(+)	Graves_disease	64344	175465	22	Weighted median	0.235315	0.0488051	1.27[1.15~1.39]	1.42457e-06	0.0195697	57.2804	162.857	2.10568e-24	0.0926093	0.0436415	0.0465156
EUTb(+)	Graves_disease	64344	175465	22	IVW	0.424688	0.0828142	1.53[1.3~1.8]	2.92516e-07	0.0195697	57.2804	199.525	4.49236e-31	0.0926093	0.0436415	0.0465156
EUTb(+)	Graves_disease	64344	175465	22	Simple mode	0.205226	0.109822	1.23[0.99~1.52]	0.0756765	0.0195697	57.2804	199.525	4.49236e-31	0.0926093	0.0436415	0.0465156
EUTb(+)	Graves_disease	64344	175465	22	Weighted mode	0.216524	0.0441549	1.24[1.14~1.35]	7.52574e-05	0.0195697	57.2804	199.525	4.49236e-31	0.0926093	0.0436415	0.0465156
EUTb(+)	Graves_disease	64344	175465	22	IVWRE	0.424688	0.0828142	1.53[1.3~1.8]	2.92516e-07	0.0195697	57.2804	199.525	4.49236e-31	0.0926093	0.0436415	0.0465156
EUTb(+)	Graves_disease	64344	175465	15	MR_PRESSO	0.323342	0.0650465	1.38[1.22~1.57]	0.000205298	0.0104788	30.6604	51.387	3.56953e-06	0.0581776	0.0319856	0.0920333
EUTb(+)	Graves_disease	64344	175465	15	MR Egger(MR_PRESSO)	0.126408	0.123916	1.13[0.89~1.45]	0.326288	0.0104788	30.6604	51.387	3.56953e-06	0.0581776	0.0319856	0.0920333
EUTb(+)	Graves_disease	64344	175465	15	Weighted median(MR_PRESSO)	0.241583	0.057945	1.27[1.14~1.43]	3.05703e-05	0.0104788	30.6604	51.387	3.56953e-06	0.0581776	0.0319856	0.0920333
EUTb(+)	Graves_disease	64344	175465	15	IVW(MR_PRESSO)	0.323342	0.0650465	1.38[1.22~1.57]	6.66304e-07	0.0104788	30.6604	51.387	3.56953e-06	0.0581776	0.0319856	0.0920333
EUTb(+)	Graves_disease	64344	175465	15	Simple mode(MR_PRESSO)	0.198992	0.126059	1.22[0.95~1.56]	0.136757	0.0104788	30.6604	51.387	3.56953e-06	0.0581776	0.0319856	0.0920333
EUTb(+)	Graves_disease	64344	175465	15	Weighted mode(MR_PRESSO)	0.231314	0.0564544	1.26[1.13~1.41]	0.00108771	0.0104788	30.6604	51.387	3.56953e-06	0.0581776	0.0319856	0.0920333
EUTb(+)	Graves_disease	64344	175465	15	IVWRE(MR_PRESSO)	0.323342	0.0650465	1.38[1.22~1.57]	6.66304e-07	0.0104788	30.6604	51.387	3.56953e-06	0.0581776	0.0319856	0.0920333
EUTb(+)	Hashimoto_thyroiditis	64344	173193	22	MR Egger	0.0103908	0.203623	1.01[0.68~1.51]	0.959808	0.0195697	57.2804	54.5971	8.09082e-05	0.083453	0.0530034	0.131062
EUTb(+)	Hashimoto_thyroiditis	64344	173193	22	Weighted median	0.125917	0.090009	1.13[0.95~1.35]	0.16183	0.0195697	57.2804	48.5761	0.00035296	0.083453	0.0530034	0.131062
EUTb(+)	Hashimoto_thyroiditis	64344	173193	22	IVW	0.295492	0.0963578	1.34[1.11~1.62]	0.002165	0.0195697	57.2804	54.5971	8.09082e-05	0.083453	0.0530034	0.131062
EUTb(+)	Hashimoto_thyroiditis	64344	173193	22	Simple mode	0.277878	0.201557	1.32[0.89~1.96]	0.182512	0.0195697	57.2804	54.5971	8.09082e-05	0.083453	0.0530034	0.131062
EUTb(+)	Hashimoto_thyroiditis	64344	173193	22	Weighted mode	0.156041	0.0823079	1.17[0.99~1.37]	0.0718291	0.0195697	57.2804	54.5971	8.09082e-05	0.083453	0.0530034	0.131062
EUTb(+)	Hashimoto_thyroiditis	64344	173193	22	IVWRE	0.295492	0.0963578	1.34[1.11~1.62]	0.002165	0.0195697	57.2804	54.5971	8.09082e-05	0.083453	0.0530034	0.131062
EUTb(+)	Hashimoto_thyroiditis	64344	173193	21	MR_PRESSO	0.253904	0.0847447	1.29[1.09~1.52]	0.00713829	0.0176342	51.6105	39.0073	0.00665338	0.0945885	0.0438013	0.0438051
EUTb(+)	Hashimoto_thyroiditis	64344	173193	21	MR Egger(MR_PRESSO)	-0.0715412	0.169652	0.93[0.67~1.3]	0.677981	0.0176342	51.6105	39.0073	0.00665338	0.0945885	0.0438013	0.0438051
EUTb(+)	Hashimoto_thyroiditis	64344	173193	21	Weighted median(MR_PRESSO)	0.124983	0.0907506	1.13[0.95~1.35]	0.168445	0.0176342	51.6105	39.0073	0.00665338	0.0945885	0.0438013	0.0438051
EUTb(+)	Hashimoto_thyroiditis	64344	173193	21	IVW(MR_PRESSO)	0.253904	0.0847447	1.29[1.09~1.52]	0.00273457	0.0176342	51.6105	39.0073	0.00665338	0.0945885	0.0438013	0.0438051
EUTb(+)	Hashimoto_thyroiditis	64344	173193	21	Simple mode(MR_PRESSO)	0.262713	0.198501	1.3[0.88~1.92]	0.200604	0.0176342	51.6105	39.0073	0.00665338	0.0945885	0.0438013	0.0438051
EUTb(+)	Hashimoto_thyroiditis	64344	173193	21	Weighted mode(MR_PRESSO)	0.148493	0.0863524	1.16[0.98~1.37]	0.100942	0.0176342	51.6105	39.0073	0.00665338	0.0945885	0.0438013	0.0438051
EUTb(+)	Hashimoto_thyroiditis	64344	173193	21	IVWRE(MR_PRESSO)	0.253904	0.0847447	1.29[1.09~1.52]	0.00273457	0.0176342	51.6105	39.0073	0.00665338	0.0945885	0.0438013	0.0438051
EUTb(+)	HDL_cholesterol	64344	74970	22	MR Egger	-0.00735433	0.0348699	0.99[0.93~1.06]	0.835093	0.0195697	57.2804	244.242	5.86754e-40	-0.0015567	0.00902519	0.86479
EUTb(+)	HDL_cholesterol	64344	74970	22	Weighted median	-0.00651299	0.00641633	0.99[0.98~1.01]	0.310075	0.0195697	57.2804	243.88	1.9532e-40	-0.0015567	0.00902519	0.86479
EUTb(+)	HDL_cholesterol	64344	74970	22	IVW	-0.0127115	0.015481	0.99[0.96~1.02]	0.411589	0.0195697	57.2804	244.242	5.86754e-40	-0.0015567	0.00902519	0.86479
EUTb(+)	HDL_cholesterol	64344	74970	22	Simple mode	-0.00265429	0.0104998	1[0.98~1.02]	0.802885	0.0195697	57.2804	244.242	5.86754e-40	-0.0015567	0.00902519	0.86479
EUTb(+)	HDL_cholesterol	64344	74970	22	Weighted mode	-0.00670308	0.00632386	0.99[0.98~1.01]	0.3012	0.0195697	57.2804	244.242	5.86754e-40	-0.0015567	0.00902519	0.86479
EUTb(+)	HDL_cholesterol	64344	74970	22	IVWRE	-0.0127115	0.015481	0.99[0.96~1.02]	0.411589	0.0195697	57.2804	244.242	5.86754e-40	-0.0015567	0.00902519	0.86479
EUTb(+)	HDL_cholesterol	64344	74970	19	MR_PRESSO	-0.00309811	0.00518606	1[0.99~1.01]	0.557686	0.0179846	52.6433	22.1647	0.224756	0.00267423	0.00304801	0.392517
EUTb(+)	HDL_cholesterol	64344	74970	19	MR Egger(MR_PRESSO)	-0.0119951	0.011405	0.99[0.97~1.01]	0.30764	0.0179846	52.6433	22.1647	0.224756	0.00267423	0.00304801	0.392517
EUTb(+)	HDL_cholesterol	64344	74970	19	Weighted median(MR_PRESSO)	-0.00650266	0.00632977	0.99[0.98~1.01]	0.304273	0.0179846	52.6433	22.1647	0.224756	0.00267423	0.00304801	0.392517
EUTb(+)	HDL_cholesterol	64344	74970	19	IVW(MR_PRESSO)	-0.00309811	0.00518606	1[0.99~1.01]	0.550245	0.0179846	52.6433	22.1647	0.224756	0.00267423	0.00304801	0.392517
EUTb(+)	HDL_cholesterol	64344	74970	19	Simple mode(MR_PRESSO)	-0.00318387	0.00999927	1[0.98~1.02]	0.753839	0.0179846	52.6433	22.1647	0.224756	0.00267423	0.00304801	0.392517
EUTb(+)	HDL_cholesterol	64344	74970	19	Weighted mode(MR_PRESSO)	-0.00660634	0.00649386	0.99[0.98~1.01]	0.322481	0.0179846	52.6433	22.1647	0.224756	0.00267423	0.00304801	0.392517
EUTb(+)	HDL_cholesterol	64344	74970	19	IVWRE(MR_PRESSO)	-0.00309811	0.00518606	1[0.99~1.01]	0.550245	0.0179846	52.6433	22.1647	0.224756	0.00267423	0.00304801	0.392517
EUTb(+)	Head_injury	64344	178726	22	MR Egger	0.107427	0.0612119	1.11[0.99~1.26]	0.0945669	0.0195697	57.2804	13.4612	0.891615	-0.021669	0.01582	0.185958
EUTb(+)	Head_injury	64344	178726	22	Weighted median	0.0209045	0.0427411	1.02[0.94~1.11]	0.624775	0.0195697	57.2804	11.585	0.929619	-0.021669	0.01582	0.185958
EUTb(+)	Head_injury	64344	178726	22	IVW	0.0327223	0.0277898	1.03[0.98~1.09]	0.238999	0.0195697	57.2804	13.4612	0.891615	-0.021669	0.01582	0.185958
EUTb(+)	Head_injury	64344	178726	22	Simple mode	-0.00797282	0.0786013	0.99[0.85~1.16]	0.920169	0.0195697	57.2804	13.4612	0.891615	-0.021669	0.01582	0.185958
EUTb(+)	Head_injury	64344	178726	22	Weighted mode	0.00991137	0.0543633	1.01[0.91~1.12]	0.857082	0.0195697	57.2804	13.4612	0.891615	-0.021669	0.01582	0.185958
EUTb(+)	Head_injury	64344	178726	22	IVWRE	0.0327223	0.0222494	1.03[0.99~1.08]	0.14137	0.0195697	57.2804	13.4612	0.891615	-0.021669	0.01582	0.185958
EUTb(+)	Hearing_loss_difficulty_in_hearing	64344	178726	22	MR Egger	0.0172366	0.0599401	1.02[0.9~1.14]	0.776639	0.0195697	57.2804	26.124	0.20176	0.00048724	0.0155139	0.975257
EUTb(+)	Hearing_loss_difficulty_in_hearing	64344	178726	22	Weighted median	0.0350211	0.0348408	1.04[0.97~1.11]	0.314814	0.0195697	57.2804	26.1227	0.161797	0.00048724	0.0155139	0.975257
EUTb(+)	Hearing_loss_difficulty_in_hearing	64344	178726	22	IVW	0.0189134	0.0265932	1.02[0.97~1.07]	0.476952	0.0195697	57.2804	26.124	0.20176	0.00048724	0.0155139	0.975257
EUTb(+)	Hearing_loss_difficulty_in_hearing	64344	178726	22	Simple mode	-0.0145194	0.0637259	0.99[0.87~1.12]	0.821973	0.0195697	57.2804	26.124	0.20176	0.00048724	0.0155139	0.975257
EUTb(+)	Hearing_loss_difficulty_in_hearing	64344	178726	22	Weighted mode	0.0289357	0.0333547	1.03[0.96~1.1]	0.395466	0.0195697	57.2804	26.124	0.20176	0.00048724	0.0155139	0.975257
EUTb(+)	Hearing_loss_difficulty_in_hearing	64344	178726	22	IVWRE	0.0189134	0.0265932	1.02[0.97~1.07]	0.476952	0.0195697	57.2804	26.124	0.20176	0.00048724	0.0155139	0.975257
EUTb(+)	Height	64344	165056	22	MR Egger	0.0062922	0.0150769	1.01[0.98~1.04]	0.680876	0.0195697	57.2804	268.29	8.5284e-45	-0.00419761	0.00391535	0.296446
EUTb(+)	Height	64344	165056	22	Weighted median	-0.00179454	0.00406967	1[0.99~1.01]	0.659247	0.0195697	57.2804	253.709	2.03885e-42	-0.00419761	0.00391535	0.296446
EUTb(+)	Height	64344	165056	22	IVW	-0.00809861	0.00688971	0.99[0.98~1.01]	0.239809	0.0195697	57.2804	268.29	8.5284e-45	-0.00419761	0.00391535	0.296446
EUTb(+)	Height	64344	165056	22	Simple mode	-0.00174564	0.00694691	1[0.98~1.01]	0.804038	0.0195697	57.2804	268.29	8.5284e-45	-0.00419761	0.00391535	0.296446
EUTb(+)	Height	64344	165056	22	Weighted mode	0.00468422	0.0040027	1[1~1.01]	0.255004	0.0195697	57.2804	268.29	8.5284e-45	-0.00419761	0.00391535	0.296446
EUTb(+)	Height	64344	165056	22	IVWRE	-0.00809861	0.00688971	0.99[0.98~1.01]	0.239809	0.0195697	57.2804	268.29	8.5284e-45	-0.00419761	0.00391535	0.296446
EUTb(+)	Height	64344	165056	17	MR_PRESSO	-0.010751	0.00312426	0.99[0.98~1]	0.00335589	0.0158874	46.5052	26.4008	0.0486436	0.00287692	0.00173012	0.117092
EUTb(+)	Height	64344	165056	17	MR Egger(MR_PRESSO)	-0.0224706	0.00764623	0.98[0.96~0.99]	0.0101624	0.0158874	46.5052	26.4008	0.0486436	0.00287692	0.00173012	0.117092
EUTb(+)	Height	64344	165056	17	Weighted median(MR_PRESSO)	-0.00853882	0.00384494	0.99[0.98~1]	0.0263651	0.0158874	46.5052	26.4008	0.0486436	0.00287692	0.00173012	0.117092
EUTb(+)	Height	64344	165056	17	IVW(MR_PRESSO)	-0.010751	0.00312426	0.99[0.98~1]	0.00057931	0.0158874	46.5052	26.4008	0.0486436	0.00287692	0.00173012	0.117092
EUTb(+)	Height	64344	165056	17	Simple mode(MR_PRESSO)	-0.0024754	0.00827776	1[0.98~1.01]	0.768757	0.0158874	46.5052	26.4008	0.0486436	0.00287692	0.00173012	0.117092
EUTb(+)	Height	64344	165056	17	Weighted mode(MR_PRESSO)	-0.0145161	0.00522838	0.99[0.98~1]	0.0134815	0.0158874	46.5052	26.4008	0.0486436	0.00287692	0.00173012	0.117092
EUTb(+)	Height	64344	165056	17	IVWRE(MR_PRESSO)	-0.010751	0.00312426	0.99[0.98~1]	0.00057931	0.0158874	46.5052	26.4008	0.0486436	0.00287692	0.00173012	0.117092
EUTb(+)	Hematocrit	64344	153015	22	MR Egger	-0.00991251	0.0145247	0.99[0.96~1.02]	0.502778	0.0195697	57.2804	99.4172	3.65853e-12	0.0029853	0.00376203	0.43678
EUTb(+)	Hematocrit	64344	153015	22	Weighted median	0.00142641	0.0043896	1[0.99~1.01]	0.745218	0.0195697	57.2804	96.3826	5.56068e-12	0.0029853	0.00376203	0.43678
EUTb(+)	Hematocrit	64344	153015	22	IVW	0.000352319	0.0065474	1[0.99~1.01]	0.957086	0.0195697	57.2804	99.4172	3.65853e-12	0.0029853	0.00376203	0.43678
EUTb(+)	Hematocrit	64344	153015	22	Simple mode	-0.0134138	0.00762772	0.99[0.97~1]	0.0932176	0.0195697	57.2804	99.4172	3.65853e-12	0.0029853	0.00376203	0.43678
EUTb(+)	Hematocrit	64344	153015	22	Weighted mode	0.000644004	0.00499477	1[0.99~1.01]	0.898635	0.0195697	57.2804	99.4172	3.65853e-12	0.0029853	0.00376203	0.43678
EUTb(+)	Hematocrit	64344	153015	22	IVWRE	0.000352319	0.0065474	1[0.99~1.01]	0.957086	0.0195697	57.2804	99.4172	3.65853e-12	0.0029853	0.00376203	0.43678
EUTb(+)	Hematocrit	64344	153015	21	MR_PRESSO	-0.00269199	0.00295639	1[0.99~1]	0.373367	0.0190959	55.8943	19.0616	0.517822	-0.00125392	0.00177982	0.489655
EUTb(+)	Hematocrit	64344	153015	21	MR Egger(MR_PRESSO)	0.00155246	0.00674286	1[0.99~1.01]	0.820368	0.0190959	55.8943	19.0616	0.517822	-0.00125392	0.00177982	0.489655
EUTb(+)	Hematocrit	64344	153015	21	Weighted median(MR_PRESSO)	0.0013231	0.00447774	1[0.99~1.01]	0.767624	0.0190959	55.8943	19.0616	0.517822	-0.00125392	0.00177982	0.489655
EUTb(+)	Hematocrit	64344	153015	21	IVW(MR_PRESSO)	-0.00269199	0.00302828	1[0.99~1]	0.37403	0.0190959	55.8943	19.0616	0.517822	-0.00125392	0.00177982	0.489655
EUTb(+)	Hematocrit	64344	153015	21	Simple mode(MR_PRESSO)	-0.0140861	0.00867706	0.99[0.97~1]	0.120168	0.0190959	55.8943	19.0616	0.517822	-0.00125392	0.00177982	0.489655
EUTb(+)	Hematocrit	64344	153015	21	Weighted mode(MR_PRESSO)	0.00246311	0.00511436	1[0.99~1.01]	0.635313	0.0190959	55.8943	19.0616	0.517822	-0.00125392	0.00177982	0.489655
EUTb(+)	Hematocrit	64344	153015	21	IVWRE(MR_PRESSO)	-0.00269199	0.00295639	1[0.99~1]	0.362523	0.0190959	55.8943	19.0616	0.517822	-0.00125392	0.00177982	0.489655
EUTb(+)	Hemoglobin	64344	152447	22	MR Egger	-0.00579463	0.010324	0.99[0.97~1.01]	0.580845	0.0195697	57.2804	51.3358	0.000237105	0.00154737	0.00267343	0.569189
EUTb(+)	Hemoglobin	64344	152447	22	Weighted median	0.00191921	0.00440512	1[0.99~1.01]	0.663071	0.0195697	57.2804	50.49	0.000188373	0.00154737	0.00267343	0.569189
EUTb(+)	Hemoglobin	64344	152447	22	IVW	-0.000472812	0.0046202	1[0.99~1.01]	0.91849	0.0195697	57.2804	51.3358	0.000237105	0.00154737	0.00267343	0.569189
EUTb(+)	Hemoglobin	64344	152447	22	Simple mode	-0.00470905	0.00693168	1[0.98~1.01]	0.504335	0.0195697	57.2804	51.3358	0.000237105	0.00154737	0.00267343	0.569189
EUTb(+)	Hemoglobin	64344	152447	22	Weighted mode	0.000259103	0.00463347	1[0.99~1.01]	0.955934	0.0195697	57.2804	51.3358	0.000237105	0.00154737	0.00267343	0.569189
EUTb(+)	Hemoglobin	64344	152447	22	IVWRE	-0.000472812	0.0046202	1[0.99~1.01]	0.91849	0.0195697	57.2804	51.3358	0.000237105	0.00154737	0.00267343	0.569189
EUTb(+)	Hemoglobin	64344	152447	21	MR_PRESSO	-0.00237811	0.00287746	1[0.99~1]	0.418293	0.0190959	55.8943	18.7252	0.539747	-0.00112958	0.00174751	0.525757
EUTb(+)	Hemoglobin	64344	152447	21	MR Egger(MR_PRESSO)	0.00144634	0.00662191	1[0.99~1.01]	0.829433	0.0190959	55.8943	18.7252	0.539747	-0.00112958	0.00174751	0.525757
EUTb(+)	Hemoglobin	64344	152447	21	Weighted median(MR_PRESSO)	0.00189104	0.00428916	1[0.99~1.01]	0.659295	0.0190959	55.8943	18.7252	0.539747	-0.00112958	0.00174751	0.525757
EUTb(+)	Hemoglobin	64344	152447	21	IVW(MR_PRESSO)	-0.00237811	0.0029738	1[0.99~1]	0.423891	0.0190959	55.8943	18.7252	0.539747	-0.00112958	0.00174751	0.525757
EUTb(+)	Hemoglobin	64344	152447	21	Simple mode(MR_PRESSO)	-0.00456281	0.00794596	1[0.98~1.01]	0.572215	0.0190959	55.8943	18.7252	0.539747	-0.00112958	0.00174751	0.525757
EUTb(+)	Hemoglobin	64344	152447	21	Weighted mode(MR_PRESSO)	0.000928033	0.0051009	1[0.99~1.01]	0.857465	0.0190959	55.8943	18.7252	0.539747	-0.00112958	0.00174751	0.525757
EUTb(+)	Hemoglobin	64344	152447	21	IVWRE(MR_PRESSO)	-0.00237811	0.00287746	1[0.99~1]	0.408542	0.0190959	55.8943	18.7252	0.539747	-0.00112958	0.00174751	0.525757
EUTb(+)	Hemoglobin_A1c_levels	64344	71221	22	MR Egger	-0.0179067	0.0172565	0.98[0.95~1.02]	0.311805	0.0195697	57.2804	80.0716	7.85525e-09	0.00532477	0.00446559	0.247061
EUTb(+)	Hemoglobin_A1c_levels	64344	71221	22	Weighted median	-0.00613792	0.00613909	0.99[0.98~1.01]	0.317403	0.0195697	57.2804	74.7571	2.99044e-08	0.00532477	0.00446559	0.247061
EUTb(+)	Hemoglobin_A1c_levels	64344	71221	22	IVW	0.000421855	0.00792158	1[0.99~1.02]	0.95753	0.0195697	57.2804	80.0716	7.85525e-09	0.00532477	0.00446559	0.247061
EUTb(+)	Hemoglobin_A1c_levels	64344	71221	22	Simple mode	-0.0062355	0.0113036	0.99[0.97~1.02]	0.587019	0.0195697	57.2804	80.0716	7.85525e-09	0.00532477	0.00446559	0.247061
EUTb(+)	Hemoglobin_A1c_levels	64344	71221	22	Weighted mode	-0.00698834	0.00573053	0.99[0.98~1]	0.236177	0.0195697	57.2804	80.0716	7.85525e-09	0.00532477	0.00446559	0.247061
EUTb(+)	Hemoglobin_A1c_levels	64344	71221	22	IVWRE	0.000421855	0.00792158	1[0.99~1.02]	0.95753	0.0195697	57.2804	80.0716	7.85525e-09	0.00532477	0.00446559	0.247061
EUTb(+)	Hemoglobin_A1c_levels	64344	71221	20	MR_PRESSO	-0.00445257	0.00546655	1[0.98~1.01]	0.425444	0.0186203	54.5032	33.4495	0.0213217	0.000618113	0.00330995	0.85395
EUTb(+)	Hemoglobin_A1c_levels	64344	71221	20	MR Egger(MR_PRESSO)	-0.00652413	0.0124313	0.99[0.97~1.02]	0.606117	0.0186203	54.5032	33.4495	0.0213217	0.000618113	0.00330995	0.85395
EUTb(+)	Hemoglobin_A1c_levels	64344	71221	20	Weighted median(MR_PRESSO)	-0.00618586	0.00613577	0.99[0.98~1.01]	0.313376	0.0186203	54.5032	33.4495	0.0213217	0.000618113	0.00330995	0.85395
EUTb(+)	Hemoglobin_A1c_levels	64344	71221	20	IVW(MR_PRESSO)	-0.00445257	0.00546655	1[0.98~1.01]	0.415352	0.0186203	54.5032	33.4495	0.0213217	0.000618113	0.00330995	0.85395
EUTb(+)	Hemoglobin_A1c_levels	64344	71221	20	Simple mode(MR_PRESSO)	-0.0110793	0.0118867	0.99[0.97~1.01]	0.362994	0.0186203	54.5032	33.4495	0.0213217	0.000618113	0.00330995	0.85395
EUTb(+)	Hemoglobin_A1c_levels	64344	71221	20	Weighted mode(MR_PRESSO)	-0.00786745	0.00644927	0.99[0.98~1]	0.23743	0.0186203	54.5032	33.4495	0.0213217	0.000618113	0.00330995	0.85395
EUTb(+)	Hemoglobin_A1c_levels	64344	71221	20	IVWRE(MR_PRESSO)	-0.00445257	0.00546655	1[0.98~1.01]	0.415352	0.0186203	54.5032	33.4495	0.0213217	0.000618113	0.00330995	0.85395
EUTb(+)	Hepatic_bile_duct_cancer	64344	159619	22	MR Egger	-0.0137354	0.159456	0.99[0.72~1.35]	0.932213	0.0195697	57.2804	23.7201	0.306817	-0.0131088	0.0412433	0.753901
EUTb(+)	Hepatic_bile_duct_cancer	64344	159619	22	Weighted median	-0.0098542	0.0972997	0.99[0.82~1.2]	0.919331	0.0195697	57.2804	23.6009	0.260261	-0.0131088	0.0412433	0.753901
EUTb(+)	Hepatic_bile_duct_cancer	64344	159619	22	IVW	-0.05888	0.0709045	0.94[0.82~1.08]	0.406306	0.0195697	57.2804	23.7201	0.306817	-0.0131088	0.0412433	0.753901
EUTb(+)	Hepatic_bile_duct_cancer	64344	159619	22	Simple mode	0.144384	0.192416	1.16[0.79~1.68]	0.461354	0.0195697	57.2804	23.7201	0.306817	-0.0131088	0.0412433	0.753901
EUTb(+)	Hepatic_bile_duct_cancer	64344	159619	22	Weighted mode	0.00990533	0.108454	1.01[0.82~1.25]	0.928094	0.0195697	57.2804	23.7201	0.306817	-0.0131088	0.0412433	0.753901
EUTb(+)	Hepatic_bile_duct_cancer	64344	159619	22	IVWRE	-0.05888	0.0709045	0.94[0.82~1.08]	0.406306	0.0195697	57.2804	23.7201	0.306817	-0.0131088	0.0412433	0.753901
EUTb(+)	Hepatic_cancer	64344	161323	22	MR Egger	0.0573477	0.105533	1.06[0.86~1.3]	0.592854	0.0195697	57.2804	51.979	0.00019229	-0.0167201	0.0272498	0.546406
EUTb(+)	Hepatic_cancer	64344	161323	22	Weighted median	0.0544824	0.0423319	1.06[0.97~1.15]	0.198084	0.0195697	57.2804	51.0186	0.000158061	-0.0167201	0.0272498	0.546406
EUTb(+)	Hepatic_cancer	64344	161323	22	IVW	-0.000353121	0.0471786	1[0.91~1.1]	0.994028	0.0195697	57.2804	51.979	0.00019229	-0.0167201	0.0272498	0.546406
EUTb(+)	Hepatic_cancer	64344	161323	22	Simple mode	0.0875008	0.0695734	1.09[0.95~1.25]	0.222316	0.0195697	57.2804	51.979	0.00019229	-0.0167201	0.0272498	0.546406
EUTb(+)	Hepatic_cancer	64344	161323	22	Weighted mode	0.0587468	0.0395886	1.06[0.98~1.15]	0.152682	0.0195697	57.2804	51.979	0.00019229	-0.0167201	0.0272498	0.546406
EUTb(+)	Hepatic_cancer	64344	161323	22	IVWRE	-0.000353121	0.0471786	1[0.91~1.1]	0.994028	0.0195697	57.2804	51.979	0.00019229	-0.0167201	0.0272498	0.546406
EUTb(+)	Hepatic_cancer	64344	161323	21	MR_PRESSO	0.0191938	0.0366654	1.02[0.95~1.1]	0.606389	0.0190942	55.8894	29.3482	0.0811258	-0.00441989	0.0214326	0.83881
EUTb(+)	Hepatic_cancer	64344	161323	21	MR Egger(MR_PRESSO)	0.0342841	0.0822588	1.03[0.88~1.22]	0.681507	0.0190942	55.8894	29.3482	0.0811258	-0.00441989	0.0214326	0.83881
EUTb(+)	Hepatic_cancer	64344	161323	21	Weighted median(MR_PRESSO)	0.0545971	0.0426484	1.06[0.97~1.15]	0.200487	0.0190942	55.8894	29.3482	0.0811258	-0.00441989	0.0214326	0.83881
EUTb(+)	Hepatic_cancer	64344	161323	21	IVW(MR_PRESSO)	0.0191938	0.0366654	1.02[0.95~1.1]	0.600636	0.0190942	55.8894	29.3482	0.0811258	-0.00441989	0.0214326	0.83881
EUTb(+)	Hepatic_cancer	64344	161323	21	Simple mode(MR_PRESSO)	0.0811926	0.0709437	1.08[0.94~1.25]	0.265944	0.0190942	55.8894	29.3482	0.0811258	-0.00441989	0.0214326	0.83881
EUTb(+)	Hepatic_cancer	64344	161323	21	Weighted mode(MR_PRESSO)	0.0578852	0.0430684	1.06[0.97~1.15]	0.193988	0.0190942	55.8894	29.3482	0.0811258	-0.00441989	0.0214326	0.83881
EUTb(+)	Hepatic_cancer	64344	161323	21	IVWRE(MR_PRESSO)	0.0191938	0.0366654	1.02[0.95~1.1]	0.600636	0.0190942	55.8894	29.3482	0.0811258	-0.00441989	0.0214326	0.83881
EUTb(+)	Herpes_infection	64344	167375	22	MR Egger	0.0293321	0.108266	1.03[0.83~1.27]	0.789224	0.0195697	57.2804	14.6793	0.838695	-0.013459	0.0280954	0.637103
EUTb(+)	Herpes_infection	64344	167375	22	Weighted median	-0.0723475	0.0709996	0.93[0.81~1.07]	0.30821	0.0195697	57.2804	14.4498	0.806979	-0.013459	0.0280954	0.637103
EUTb(+)	Herpes_infection	64344	167375	22	IVW	-0.0168323	0.0493429	0.98[0.89~1.08]	0.733006	0.0195697	57.2804	14.6793	0.838695	-0.013459	0.0280954	0.637103
EUTb(+)	Herpes_infection	64344	167375	22	Simple mode	0.00237983	0.123183	1[0.79~1.28]	0.984769	0.0195697	57.2804	14.6793	0.838695	-0.013459	0.0280954	0.637103
EUTb(+)	Herpes_infection	64344	167375	22	Weighted mode	-0.0358051	0.079906	0.96[0.82~1.13]	0.658676	0.0195697	57.2804	14.6793	0.838695	-0.013459	0.0280954	0.637103
EUTb(+)	Herpes_infection	64344	167375	22	IVWRE	-0.0168323	0.0412541	0.98[0.91~1.07]	0.683262	0.0195697	57.2804	14.6793	0.838695	-0.013459	0.0280954	0.637103
EUTb(+)	Hyperthyroidism	64344	173650	22	MR Egger	-0.0489088	0.148165	0.95[0.71~1.27]	0.74476	0.0195697	57.2804	65.8774	1.58436e-06	0.105856	0.0385003	0.0123606
EUTb(+)	Hyperthyroidism	64344	173650	22	Weighted median	0.139267	0.0709649	1.15[1~1.32]	0.0497077	0.0195697	57.2804	47.8072	0.00045271	0.105856	0.0385003	0.0123606
EUTb(+)	Hyperthyroidism	64344	173650	22	IVW	0.313633	0.0774119	1.37[1.18~1.59]	5.08944e-05	0.0195697	57.2804	65.8774	1.58436e-06	0.105856	0.0385003	0.0123606
EUTb(+)	Hyperthyroidism	64344	173650	22	Simple mode	0.303656	0.249228	1.35[0.83~2.21]	0.23659	0.0195697	57.2804	65.8774	1.58436e-06	0.105856	0.0385003	0.0123606
EUTb(+)	Hyperthyroidism	64344	173650	22	Weighted mode	0.104494	0.0644715	1.11[0.98~1.26]	0.119985	0.0195697	57.2804	65.8774	1.58436e-06	0.105856	0.0385003	0.0123606
EUTb(+)	Hyperthyroidism	64344	173650	22	IVWRE	0.313633	0.0774119	1.37[1.18~1.59]	5.08944e-05	0.0195697	57.2804	65.8774	1.58436e-06	0.105856	0.0385003	0.0123606
EUTb(+)	Hyperthyroidism	64344	173650	20	MR_PRESSO	0.338147	0.0748099	1.4[1.21~1.62]	0.000234261	0.0159517	46.6827	42.4196	0.00155512	0.0826758	0.0355137	0.0317718
EUTb(+)	Hyperthyroidism	64344	173650	20	MR Egger(MR_PRESSO)	0.0350318	0.146607	1.04[0.78~1.38]	0.813843	0.0159517	46.6827	42.4196	0.00155512	0.0826758	0.0355137	0.0317718
EUTb(+)	Hyperthyroidism	64344	173650	20	Weighted median(MR_PRESSO)	0.174746	0.0749898	1.19[1.03~1.38]	0.0197921	0.0159517	46.6827	42.4196	0.00155512	0.0826758	0.0355137	0.0317718
EUTb(+)	Hyperthyroidism	64344	173650	20	IVW(MR_PRESSO)	0.338147	0.0748099	1.4[1.21~1.62]	6.18139e-06	0.0159517	46.6827	42.4196	0.00155512	0.0826758	0.0355137	0.0317718
EUTb(+)	Hyperthyroidism	64344	173650	20	Simple mode(MR_PRESSO)	0.343639	0.213246	1.41[0.93~2.14]	0.123566	0.0159517	46.6827	42.4196	0.00155512	0.0826758	0.0355137	0.0317718
EUTb(+)	Hyperthyroidism	64344	173650	20	Weighted mode(MR_PRESSO)	0.151799	0.073959	1.16[1.01~1.35]	0.0541589	0.0159517	46.6827	42.4196	0.00155512	0.0826758	0.0355137	0.0317718
EUTb(+)	Hyperthyroidism	64344	173650	20	IVWRE(MR_PRESSO)	0.338147	0.0748099	1.4[1.21~1.62]	6.18139e-06	0.0159517	46.6827	42.4196	0.00155512	0.0826758	0.0355137	0.0317718
EUTb(+)	Hypertrophic_cardiomyopathy	64344	178128	22	MR Egger	0.0861913	0.153261	1.09[0.81~1.47]	0.580105	0.0195697	57.2804	20.9152	0.464133	-0.0379308	0.039639	0.35004
EUTb(+)	Hypertrophic_cardiomyopathy	64344	178128	22	Weighted median	-0.00173033	0.0977881	1[0.82~1.21]	0.985882	0.0195697	57.2804	19.9995	0.457958	-0.0379308	0.039639	0.35004
EUTb(+)	Hypertrophic_cardiomyopathy	64344	178128	22	IVW	-0.0444474	0.0696469	0.96[0.83~1.1]	0.523355	0.0195697	57.2804	20.9152	0.464133	-0.0379308	0.039639	0.35004
EUTb(+)	Hypertrophic_cardiomyopathy	64344	178128	22	Simple mode	-0.0487067	0.155266	0.95[0.7~1.29]	0.756845	0.0195697	57.2804	20.9152	0.464133	-0.0379308	0.039639	0.35004
EUTb(+)	Hypertrophic_cardiomyopathy	64344	178128	22	Weighted mode	-0.0162247	0.0968626	0.98[0.81~1.19]	0.868577	0.0195697	57.2804	20.9152	0.464133	-0.0379308	0.039639	0.35004
EUTb(+)	Hypertrophic_cardiomyopathy	64344	178128	22	IVWRE	-0.0444474	0.0695062	0.96[0.83~1.1]	0.522515	0.0195697	57.2804	20.9152	0.464133	-0.0379308	0.039639	0.35004
EUTb(+)	Hypothyroidism	64344	173770	22	MR Egger	-0.193969	0.153787	0.82[0.61~1.11]	0.221721	0.0195697	57.2804	85.1519	1.09238e-09	0.124059	0.0400078	0.00563371
EUTb(+)	Hypothyroidism	64344	173770	22	Weighted median	0.134974	0.0751259	1.14[0.99~1.33]	0.0723937	0.0195697	57.2804	57.5051	1.7201e-05	0.124059	0.0400078	0.00563371
EUTb(+)	Hypothyroidism	64344	173770	22	IVW	0.230328	0.0833618	1.26[1.07~1.48]	0.00572743	0.0195697	57.2804	85.1519	1.09238e-09	0.124059	0.0400078	0.00563371
EUTb(+)	Hypothyroidism	64344	173770	22	Simple mode	0.590167	0.250739	1.8[1.1~2.95]	0.0284048	0.0195697	57.2804	85.1519	1.09238e-09	0.124059	0.0400078	0.00563371
EUTb(+)	Hypothyroidism	64344	173770	22	Weighted mode	0.0207482	0.0585138	1.02[0.91~1.15]	0.726436	0.0195697	57.2804	85.1519	1.09238e-09	0.124059	0.0400078	0.00563371
EUTb(+)	Hypothyroidism	64344	173770	22	IVWRE	0.230328	0.0833618	1.26[1.07~1.48]	0.00572743	0.0195697	57.2804	85.1519	1.09238e-09	0.124059	0.0400078	0.00563371
EUTb(+)	Hypothyroidism	64344	173770	19	MR_PRESSO	0.287818	0.0806465	1.33[1.14~1.56]	0.0021939	0.0172044	50.3591	45.7367	0.000324071	0.0615249	0.0489994	0.226237
EUTb(+)	Hypothyroidism	64344	173770	19	MR Egger(MR_PRESSO)	0.0443814	0.2095	1.05[0.69~1.58]	0.834748	0.0172044	50.3591	45.7367	0.000324071	0.0615249	0.0489994	0.226237
EUTb(+)	Hypothyroidism	64344	173770	19	Weighted median(MR_PRESSO)	0.141122	0.0829662	1.15[0.98~1.35]	0.0889515	0.0172044	50.3591	45.7367	0.000324071	0.0615249	0.0489994	0.226237
EUTb(+)	Hypothyroidism	64344	173770	19	IVW(MR_PRESSO)	0.287818	0.0806465	1.33[1.14~1.56]	0.000358509	0.0172044	50.3591	45.7367	0.000324071	0.0615249	0.0489994	0.226237
EUTb(+)	Hypothyroidism	64344	173770	19	Simple mode(MR_PRESSO)	0.595543	0.272824	1.81[1.06~3.1]	0.0425328	0.0172044	50.3591	45.7367	0.000324071	0.0615249	0.0489994	0.226237
EUTb(+)	Hypothyroidism	64344	173770	19	Weighted mode(MR_PRESSO)	0.118588	0.102754	1.13[0.92~1.38]	0.263552	0.0172044	50.3591	45.7367	0.000324071	0.0615249	0.0489994	0.226237
EUTb(+)	Hypothyroidism	64344	173770	19	IVWRE(MR_PRESSO)	0.287818	0.0806465	1.33[1.14~1.56]	0.000358509	0.0172044	50.3591	45.7367	0.000324071	0.0615249	0.0489994	0.226237
EUTb(+)	Idiopathic_thrombocytopenic_purpura	64344	178726	22	MR Egger	-0.0126828	0.241032	0.99[0.62~1.58]	0.958558	0.0195697	57.2804	21.7368	0.414813	0.0227407	0.0625639	0.720061
EUTb(+)	Idiopathic_thrombocytopenic_purpura	64344	178726	22	Weighted median	-0.0495441	0.143088	0.95[0.72~1.26]	0.729156	0.0195697	57.2804	21.5941	0.362935	0.0227407	0.0625639	0.720061
EUTb(+)	Idiopathic_thrombocytopenic_purpura	64344	178726	22	IVW	0.0652917	0.107598	1.07[0.86~1.32]	0.543978	0.0195697	57.2804	21.7368	0.414813	0.0227407	0.0625639	0.720061
EUTb(+)	Idiopathic_thrombocytopenic_purpura	64344	178726	22	Simple mode	-0.0590145	0.282557	0.94[0.54~1.64]	0.836571	0.0195697	57.2804	21.7368	0.414813	0.0227407	0.0625639	0.720061
EUTb(+)	Idiopathic_thrombocytopenic_purpura	64344	178726	22	Weighted mode	-0.0408105	0.148774	0.96[0.72~1.29]	0.786525	0.0195697	57.2804	21.7368	0.414813	0.0227407	0.0625639	0.720061
EUTb(+)	Idiopathic_thrombocytopenic_purpura	64344	178726	22	IVWRE	0.0652917	0.107598	1.07[0.86~1.32]	0.543978	0.0195697	57.2804	21.7368	0.414813	0.0227407	0.0625639	0.720061
EUTb(+)	IgA_nephropathy	64344	175359	22	MR Egger	0.421462	0.356089	1.52[0.76~3.06]	0.250454	0.0195697	57.2804	19.5042	0.552828	-0.0497737	0.0923824	0.595986
EUTb(+)	IgA_nephropathy	64344	175359	22	Weighted median	0.23901	0.232581	1.27[0.81~2]	0.30412	0.0195697	57.2804	19.214	0.50796	-0.0497737	0.0923824	0.595986
EUTb(+)	IgA_nephropathy	64344	175359	22	IVW	0.250685	0.162262	1.28[0.93~1.77]	0.122362	0.0195697	57.2804	19.5042	0.552828	-0.0497737	0.0923824	0.595986
EUTb(+)	IgA_nephropathy	64344	175359	22	Simple mode	-0.352501	0.41647	0.7[0.31~1.59]	0.406871	0.0195697	57.2804	19.5042	0.552828	-0.0497737	0.0923824	0.595986
EUTb(+)	IgA_nephropathy	64344	175359	22	Weighted mode	0.209843	0.240607	1.23[0.77~1.98]	0.392994	0.0195697	57.2804	19.5042	0.552828	-0.0497737	0.0923824	0.595986
EUTb(+)	IgA_nephropathy	64344	175359	22	IVWRE	0.250685	0.156377	1.28[0.95~1.75]	0.108916	0.0195697	57.2804	19.5042	0.552828	-0.0497737	0.0923824	0.595986
EUTb(+)	Ileus	64344	178003	22	MR Egger	-0.0130042	0.0718533	0.99[0.86~1.14]	0.858203	0.0195697	57.2804	13.8602	0.87553	-0.00857771	0.0185945	0.649558
EUTb(+)	Ileus	64344	178003	22	Weighted median	-0.0144121	0.044548	0.99[0.9~1.08]	0.746303	0.0195697	57.2804	13.6474	0.847915	-0.00857771	0.0185945	0.649558
EUTb(+)	Ileus	64344	178003	22	IVW	-0.042526	0.0326704	0.96[0.9~1.02]	0.193029	0.0195697	57.2804	13.8602	0.87553	-0.00857771	0.0185945	0.649558
EUTb(+)	Ileus	64344	178003	22	Simple mode	0.00478887	0.0867478	1[0.85~1.19]	0.956497	0.0195697	57.2804	13.8602	0.87553	-0.00857771	0.0185945	0.649558
EUTb(+)	Ileus	64344	178003	22	Weighted mode	-0.0257152	0.052859	0.97[0.88~1.08]	0.631661	0.0195697	57.2804	13.8602	0.87553	-0.00857771	0.0185945	0.649558
EUTb(+)	Ileus	64344	178003	22	IVWRE	-0.042526	0.0265417	0.96[0.91~1.01]	0.109104	0.0195697	57.2804	13.8602	0.87553	-0.00857771	0.0185945	0.649558
EUTb(+)	Inguinal_hernia	64344	178726	21	MR Egger	-0.094771	0.0805669	0.91[0.78~1.07]	0.254002	0.0189985	58.2584	26.3509	0.154533	0.0391356	0.0210245	0.0782282
EUTb(+)	Inguinal_hernia	64344	178726	21	Weighted median	0.00634638	0.0474282	1.01[0.92~1.1]	0.893553	0.0189985	58.2584	22.2866	0.270224	0.0391356	0.0210245	0.0782282
EUTb(+)	Inguinal_hernia	64344	178726	21	IVW	0.0383965	0.0392707	1.04[0.96~1.12]	0.328203	0.0189985	58.2584	26.3509	0.154533	0.0391356	0.0210245	0.0782282
EUTb(+)	Inguinal_hernia	64344	178726	21	Simple mode	0.0537197	0.0760049	1.06[0.91~1.22]	0.48785	0.0189985	58.2584	26.3509	0.154533	0.0391356	0.0210245	0.0782282
EUTb(+)	Inguinal_hernia	64344	178726	21	Weighted mode	0.0114402	0.045788	1.01[0.92~1.11]	0.80525	0.0189985	58.2584	26.3509	0.154533	0.0391356	0.0210245	0.0782282
EUTb(+)	Inguinal_hernia	64344	178726	21	IVWRE	0.0383965	0.0392707	1.04[0.96~1.12]	0.328203	0.0189985	58.2584	26.3509	0.154533	0.0391356	0.0210245	0.0782282
EUTb(+)	Insomnia	64344	178253	22	MR Egger	0.305586	0.145495	1.36[1.02~1.81]	0.0485864	0.0195697	57.2804	21.9105	0.404685	-0.102344	0.037758	0.0134644
EUTb(+)	Insomnia	64344	178253	22	Weighted median	0.0479109	0.094922	1.05[0.87~1.26]	0.613742	0.0195697	57.2804	14.5636	0.800812	-0.102344	0.037758	0.0134644
EUTb(+)	Insomnia	64344	178253	22	IVW	-0.0454132	0.0677532	0.96[0.84~1.09]	0.502683	0.0195697	57.2804	21.9105	0.404685	-0.102344	0.037758	0.0134644
EUTb(+)	Insomnia	64344	178253	22	Simple mode	-0.00975816	0.18053	0.99[0.7~1.41]	0.957404	0.0195697	57.2804	21.9105	0.404685	-0.102344	0.037758	0.0134644
EUTb(+)	Insomnia	64344	178253	22	Weighted mode	0.0613069	0.0961454	1.06[0.88~1.28]	0.530595	0.0195697	57.2804	21.9105	0.404685	-0.102344	0.037758	0.0134644
EUTb(+)	Insomnia	64344	178253	22	IVWRE	-0.0454132	0.0677532	0.96[0.84~1.09]	0.502683	0.0195697	57.2804	21.9105	0.404685	-0.102344	0.037758	0.0134644
EUTb(+)	Interstitial_lung_disease	64344	178020	22	MR Egger	-0.0685711	0.104042	0.93[0.76~1.14]	0.517367	0.0195697	57.2804	25.9526	0.208261	0.0266323	0.0269307	0.334518
EUTb(+)	Interstitial_lung_disease	64344	178020	22	Weighted median	-0.0377738	0.0662026	0.96[0.85~1.1]	0.568285	0.0195697	57.2804	24.7428	0.21145	0.0266323	0.0269307	0.334518
EUTb(+)	Interstitial_lung_disease	64344	178020	22	IVW	0.0230743	0.047267	1.02[0.93~1.12]	0.62543	0.0195697	57.2804	25.9526	0.208261	0.0266323	0.0269307	0.334518
EUTb(+)	Interstitial_lung_disease	64344	178020	22	Simple mode	-0.0113551	0.127776	0.99[0.77~1.27]	0.93003	0.0195697	57.2804	25.9526	0.208261	0.0266323	0.0269307	0.334518
EUTb(+)	Interstitial_lung_disease	64344	178020	22	Weighted mode	-0.0858571	0.0729394	0.92[0.8~1.06]	0.252324	0.0195697	57.2804	25.9526	0.208261	0.0266323	0.0269307	0.334518
EUTb(+)	Interstitial_lung_disease	64344	178020	22	IVWRE	0.0230743	0.047267	1.02[0.93~1.12]	0.62543	0.0195697	57.2804	25.9526	0.208261	0.0266323	0.0269307	0.334518
EUTb(+)	Intracerebral_hemorrhage	64344	153478	22	MR Egger	0.0966256	0.108293	1.1[0.89~1.36]	0.382861	0.0195697	57.2804	40.5816	0.00631406	-0.0404609	0.0280149	0.16415
EUTb(+)	Intracerebral_hemorrhage	64344	153478	22	Weighted median	-0.00172056	0.0539192	1[0.9~1.11]	0.974544	0.0195697	57.2804	36.7489	0.01254	-0.0404609	0.0280149	0.16415
EUTb(+)	Intracerebral_hemorrhage	64344	153478	22	IVW	-0.0427204	0.0504324	0.96[0.87~1.06]	0.39695	0.0195697	57.2804	40.5816	0.00631406	-0.0404609	0.0280149	0.16415
EUTb(+)	Intracerebral_hemorrhage	64344	153478	22	Simple mode	-0.0130126	0.0884099	0.99[0.83~1.17]	0.88439	0.0195697	57.2804	40.5816	0.00631406	-0.0404609	0.0280149	0.16415
EUTb(+)	Intracerebral_hemorrhage	64344	153478	22	Weighted mode	0.0162268	0.0495335	1.02[0.92~1.12]	0.746463	0.0195697	57.2804	40.5816	0.00631406	-0.0404609	0.0280149	0.16415
EUTb(+)	Intracerebral_hemorrhage	64344	153478	22	IVWRE	-0.0427204	0.0504324	0.96[0.87~1.06]	0.39695	0.0195697	57.2804	40.5816	0.00631406	-0.0404609	0.0280149	0.16415
EUTb(+)	Intracerebral_hemorrhage	64344	153478	20	MR_PRESSO	-0.0441279	0.0380279	0.96[0.89~1.03]	0.260255	0.0184036	53.869	20.162	0.38489	-0.051791	0.0215465	0.0272201
EUTb(+)	Intracerebral_hemorrhage	64344	153478	20	MR Egger(MR_PRESSO)	0.129529	0.0811311	1.14[0.97~1.33]	0.127776	0.0184036	53.869	20.162	0.38489	-0.051791	0.0215465	0.0272201
EUTb(+)	Intracerebral_hemorrhage	64344	153478	20	Weighted median(MR_PRESSO)	-0.00185278	0.0540992	1[0.9~1.11]	0.97268	0.0184036	53.869	20.162	0.38489	-0.051791	0.0215465	0.0272201
EUTb(+)	Intracerebral_hemorrhage	64344	153478	20	IVW(MR_PRESSO)	-0.0441279	0.0380279	0.96[0.89~1.03]	0.245882	0.0184036	53.869	20.162	0.38489	-0.051791	0.0215465	0.0272201
EUTb(+)	Intracerebral_hemorrhage	64344	153478	20	Simple mode(MR_PRESSO)	-0.0041089	0.0905248	1[0.83~1.19]	0.96427	0.0184036	53.869	20.162	0.38489	-0.051791	0.0215465	0.0272201
EUTb(+)	Intracerebral_hemorrhage	64344	153478	20	Weighted mode(MR_PRESSO)	0.0232124	0.0551701	1.02[0.92~1.14]	0.678663	0.0184036	53.869	20.162	0.38489	-0.051791	0.0215465	0.0272201
EUTb(+)	Intracerebral_hemorrhage	64344	153478	20	IVWRE(MR_PRESSO)	-0.0441279	0.0380279	0.96[0.89~1.03]	0.245882	0.0184036	53.869	20.162	0.38489	-0.051791	0.0215465	0.0272201
EUTb(+)	Iritis	64344	175653	22	MR Egger	0.0319861	0.293868	1.03[0.58~1.84]	0.91441	0.0195697	57.2804	22.1324	0.391914	0.0749429	0.0761179	0.3366
EUTb(+)	Iritis	64344	175653	22	Weighted median	0.259532	0.182222	1.3[0.91~1.85]	0.154371	0.0195697	57.2804	21.1093	0.390726	0.0749429	0.0761179	0.3366
EUTb(+)	Iritis	64344	175653	22	IVW	0.289643	0.133594	1.34[1.03~1.74]	0.0301524	0.0195697	57.2804	22.1324	0.391914	0.0749429	0.0761179	0.3366
EUTb(+)	Iritis	64344	175653	22	Simple mode	0.374506	0.294986	1.45[0.82~2.59]	0.218127	0.0195697	57.2804	22.1324	0.391914	0.0749429	0.0761179	0.3366
EUTb(+)	Iritis	64344	175653	22	Weighted mode	0.318315	0.187352	1.37[0.95~1.98]	0.104083	0.0195697	57.2804	22.1324	0.391914	0.0749429	0.0761179	0.3366
EUTb(+)	Iritis	64344	175653	22	IVWRE	0.289643	0.133594	1.34[1.03~1.74]	0.0301524	0.0195697	57.2804	22.1324	0.391914	0.0749429	0.0761179	0.3366
EUTb(+)	Iron_deficiency_anemia	64344	178675	22	MR Egger	-0.00410972	0.0481567	1[0.91~1.09]	0.932839	0.0195697	57.2804	22.653	0.362756	-0.00489757	0.0125215	0.699836
EUTb(+)	Iron_deficiency_anemia	64344	178675	22	Weighted median	-0.0128825	0.0282211	0.99[0.93~1.04]	0.648041	0.0195697	57.2804	22.481	0.31499	-0.00489757	0.0125215	0.699836
EUTb(+)	Iron_deficiency_anemia	64344	178675	22	IVW	-0.0208696	0.0215283	0.98[0.94~1.02]	0.332343	0.0195697	57.2804	22.653	0.362756	-0.00489757	0.0125215	0.699836
EUTb(+)	Iron_deficiency_anemia	64344	178675	22	Simple mode	0.00455289	0.0517394	1[0.91~1.11]	0.930713	0.0195697	57.2804	22.653	0.362756	-0.00489757	0.0125215	0.699836
EUTb(+)	Iron_deficiency_anemia	64344	178675	22	Weighted mode	-0.0162174	0.0324291	0.98[0.92~1.05]	0.622213	0.0195697	57.2804	22.653	0.362756	-0.00489757	0.0125215	0.699836
EUTb(+)	Iron_deficiency_anemia	64344	178675	22	IVWRE	-0.0208696	0.0215283	0.98[0.94~1.02]	0.332343	0.0195697	57.2804	22.653	0.362756	-0.00489757	0.0125215	0.699836
EUTb(+)	Ischemic_stroke	64344	174686	22	MR Egger	0.00987163	0.0390596	1.01[0.94~1.09]	0.803054	0.0195697	57.2804	60.3973	1.11181e-05	-0.00459357	0.0101092	0.654438
EUTb(+)	Ischemic_stroke	64344	174686	22	Weighted median	0.00093184	0.0156854	1[0.97~1.03]	0.952627	0.0195697	57.2804	59.7802	7.70165e-06	-0.00459357	0.0101092	0.654438
EUTb(+)	Ischemic_stroke	64344	174686	22	IVW	-0.0059385	0.0174106	0.99[0.96~1.03]	0.73304	0.0195697	57.2804	60.3973	1.11181e-05	-0.00459357	0.0101092	0.654438
EUTb(+)	Ischemic_stroke	64344	174686	22	Simple mode	0.0188564	0.0257474	1.02[0.97~1.07]	0.472043	0.0195697	57.2804	60.3973	1.11181e-05	-0.00459357	0.0101092	0.654438
EUTb(+)	Ischemic_stroke	64344	174686	22	Weighted mode	0.00892621	0.0154453	1.01[0.98~1.04]	0.569461	0.0195697	57.2804	60.3973	1.11181e-05	-0.00459357	0.0101092	0.654438
EUTb(+)	Ischemic_stroke	64344	174686	22	IVWRE	-0.0059385	0.0174106	0.99[0.96~1.03]	0.73304	0.0195697	57.2804	60.3973	1.11181e-05	-0.00459357	0.0101092	0.654438
EUTb(+)	Ischemic_stroke	64344	174686	20	MR_PRESSO	0.00626473	0.012154	1.01[0.98~1.03]	0.612187	0.0185541	54.3095	25.5618	0.142869	0.00285146	0.00710015	0.692702
EUTb(+)	Ischemic_stroke	64344	174686	20	MR Egger(MR_PRESSO)	-0.0033319	0.0269359	1[0.95~1.05]	0.902926	0.0185541	54.3095	25.5618	0.142869	0.00285146	0.00710015	0.692702
EUTb(+)	Ischemic_stroke	64344	174686	20	Weighted median(MR_PRESSO)	0.001447	0.0151597	1[0.97~1.03]	0.923957	0.0185541	54.3095	25.5618	0.142869	0.00285146	0.00710015	0.692702
EUTb(+)	Ischemic_stroke	64344	174686	20	IVW(MR_PRESSO)	0.00626473	0.012154	1.01[0.98~1.03]	0.606241	0.0185541	54.3095	25.5618	0.142869	0.00285146	0.00710015	0.692702
EUTb(+)	Ischemic_stroke	64344	174686	20	Simple mode(MR_PRESSO)	0.0195799	0.0281656	1.02[0.97~1.08]	0.495363	0.0185541	54.3095	25.5618	0.142869	0.00285146	0.00710015	0.692702
EUTb(+)	Ischemic_stroke	64344	174686	20	Weighted mode(MR_PRESSO)	0.00838294	0.0149485	1.01[0.98~1.04]	0.581496	0.0185541	54.3095	25.5618	0.142869	0.00285146	0.00710015	0.692702
EUTb(+)	Ischemic_stroke	64344	174686	20	IVWRE(MR_PRESSO)	0.00626473	0.012154	1.01[0.98~1.03]	0.606241	0.0185541	54.3095	25.5618	0.142869	0.00285146	0.00710015	0.692702
EUTb(+)	Juvenile_rheumatoid_arthritis	64344	173378	22	MR Egger	0.272021	0.328156	1.31[0.69~2.5]	0.416924	0.0195697	57.2804	27.4733	0.15573	-0.0830524	0.085202	0.341317
EUTb(+)	Juvenile_rheumatoid_arthritis	64344	173378	22	Weighted median	0.0104507	0.176102	1.01[0.72~1.43]	0.952677	0.0195697	57.2804	26.2273	0.158436	-0.0830524	0.085202	0.341317
EUTb(+)	Juvenile_rheumatoid_arthritis	64344	173378	22	IVW	-0.0126538	0.149481	0.99[0.74~1.32]	0.932538	0.0195697	57.2804	27.4733	0.15573	-0.0830524	0.085202	0.341317
EUTb(+)	Juvenile_rheumatoid_arthritis	64344	173378	22	Simple mode	-0.27533	0.305144	0.76[0.42~1.38]	0.377133	0.0195697	57.2804	27.4733	0.15573	-0.0830524	0.085202	0.341317
EUTb(+)	Juvenile_rheumatoid_arthritis	64344	173378	22	Weighted mode	-0.0380953	0.175862	0.96[0.68~1.36]	0.830595	0.0195697	57.2804	27.4733	0.15573	-0.0830524	0.085202	0.341317
EUTb(+)	Juvenile_rheumatoid_arthritis	64344	173378	22	IVWRE	-0.0126538	0.149481	0.99[0.74~1.32]	0.932538	0.0195697	57.2804	27.4733	0.15573	-0.0830524	0.085202	0.341317
EUTb(+)	Keloid	64344	178726	22	MR Egger	0.044326	0.0945562	1.05[0.87~1.26]	0.644297	0.0195697	57.2804	15.4985	0.797134	-0.00909276	0.0245338	0.714815
EUTb(+)	Keloid	64344	178726	22	Weighted median	0.0492379	0.0582273	1.05[0.94~1.18]	0.397767	0.0195697	57.2804	15.3611	0.755384	-0.00909276	0.0245338	0.714815
EUTb(+)	Keloid	64344	178726	22	IVW	0.0131289	0.0430747	1.01[0.93~1.1]	0.760524	0.0195697	57.2804	15.4985	0.797134	-0.00909276	0.0245338	0.714815
EUTb(+)	Keloid	64344	178726	22	Simple mode	-0.0308343	0.0997137	0.97[0.8~1.18]	0.760195	0.0195697	57.2804	15.4985	0.797134	-0.00909276	0.0245338	0.714815
EUTb(+)	Keloid	64344	178726	22	Weighted mode	0.0484182	0.0591852	1.05[0.93~1.18]	0.422498	0.0195697	57.2804	15.4985	0.797134	-0.00909276	0.0245338	0.714815
EUTb(+)	Keloid	64344	178726	22	IVWRE	0.0131289	0.0370048	1.01[0.94~1.09]	0.722748	0.0195697	57.2804	15.4985	0.797134	-0.00909276	0.0245338	0.714815
EUTb(+)	LDL_cholesterol	64344	72866	22	MR Egger	-0.0052621	0.0179803	0.99[0.96~1.03]	0.772797	0.0195697	57.2804	65.2409	1.99316e-06	0.00419173	0.00465367	0.378447
EUTb(+)	LDL_cholesterol	64344	72866	22	Weighted median	0.00506422	0.00676695	1.01[0.99~1.02]	0.454234	0.0195697	57.2804	62.6975	2.70169e-06	0.00419173	0.00465367	0.378447
EUTb(+)	LDL_cholesterol	64344	72866	22	IVW	0.00916324	0.00813682	1.01[0.99~1.03]	0.260104	0.0195697	57.2804	65.2409	1.99316e-06	0.00419173	0.00465367	0.378447
EUTb(+)	LDL_cholesterol	64344	72866	22	Simple mode	-0.00082025	0.0113755	1[0.98~1.02]	0.943199	0.0195697	57.2804	65.2409	1.99316e-06	0.00419173	0.00465367	0.378447
EUTb(+)	LDL_cholesterol	64344	72866	22	Weighted mode	0.0039557	0.00677197	1[0.99~1.02]	0.565356	0.0195697	57.2804	65.2409	1.99316e-06	0.00419173	0.00465367	0.378447
EUTb(+)	LDL_cholesterol	64344	72866	22	IVWRE	0.00916324	0.00813682	1.01[0.99~1.03]	0.260104	0.0195697	57.2804	65.2409	1.99316e-06	0.00419173	0.00465367	0.378447
EUTb(+)	LDL_cholesterol	64344	72866	21	MR_PRESSO	0.00542635	0.00566579	1.01[0.99~1.02]	0.34963	0.0190942	55.8894	29.5825	0.0769072	0.00184822	0.00329101	0.580955
EUTb(+)	LDL_cholesterol	64344	72866	21	MR Egger(MR_PRESSO)	-0.000867183	0.0126026	1[0.97~1.02]	0.94586	0.0190942	55.8894	29.5825	0.0769072	0.00184822	0.00329101	0.580955
EUTb(+)	LDL_cholesterol	64344	72866	21	Weighted median(MR_PRESSO)	0.0050109	0.00686621	1.01[0.99~1.02]	0.465517	0.0190942	55.8894	29.5825	0.0769072	0.00184822	0.00329101	0.580955
EUTb(+)	LDL_cholesterol	64344	72866	21	IVW(MR_PRESSO)	0.00542635	0.00566579	1.01[0.99~1.02]	0.338194	0.0190942	55.8894	29.5825	0.0769072	0.00184822	0.00329101	0.580955
EUTb(+)	LDL_cholesterol	64344	72866	21	Simple mode(MR_PRESSO)	-0.000749492	0.0128613	1[0.97~1.02]	0.954108	0.0190942	55.8894	29.5825	0.0769072	0.00184822	0.00329101	0.580955
EUTb(+)	LDL_cholesterol	64344	72866	21	Weighted mode(MR_PRESSO)	0.00481436	0.00630396	1[0.99~1.02]	0.453959	0.0190942	55.8894	29.5825	0.0769072	0.00184822	0.00329101	0.580955
EUTb(+)	LDL_cholesterol	64344	72866	21	IVWRE(MR_PRESSO)	0.00542635	0.00566579	1.01[0.99~1.02]	0.338194	0.0190942	55.8894	29.5825	0.0769072	0.00184822	0.00329101	0.580955
EUTb(+)	Lung_cancer	64344	178726	22	MR Egger	0.0772277	0.059716	1.08[0.96~1.21]	0.210664	0.0195697	57.2804	36.3935	0.0197408	-0.020549	0.0154344	0.198043
EUTb(+)	Lung_cancer	64344	178726	22	Weighted median	0.0356711	0.0308283	1.04[0.98~1.1]	0.247237	0.0195697	57.2804	33.4306	0.0302447	-0.020549	0.0154344	0.198043
EUTb(+)	Lung_cancer	64344	178726	22	IVW	0.00639839	0.0276191	1.01[0.95~1.06]	0.816798	0.0195697	57.2804	36.3935	0.0197408	-0.020549	0.0154344	0.198043
EUTb(+)	Lung_cancer	64344	178726	22	Simple mode	0.0480359	0.0547132	1.05[0.94~1.17]	0.389901	0.0195697	57.2804	36.3935	0.0197408	-0.020549	0.0154344	0.198043
EUTb(+)	Lung_cancer	64344	178726	22	Weighted mode	0.0293217	0.0306125	1.03[0.97~1.09]	0.349044	0.0195697	57.2804	36.3935	0.0197408	-0.020549	0.0154344	0.198043
EUTb(+)	Lung_cancer	64344	178726	22	IVWRE	0.00639839	0.0276191	1.01[0.95~1.06]	0.816798	0.0195697	57.2804	36.3935	0.0197408	-0.020549	0.0154344	0.198043
EUTb(+)	Lymphocyte_count	64344	95717	22	MR Egger	0.0262031	0.0257297	1.03[0.98~1.08]	0.320652	0.0195697	57.2804	165.049	2.32117e-24	-0.00896496	0.00666154	0.193433
EUTb(+)	Lymphocyte_count	64344	95717	22	Weighted median	-0.00770705	0.00659328	0.99[0.98~1.01]	0.242434	0.0195697	57.2804	151.344	3.47497e-22	-0.00896496	0.00666154	0.193433
EUTb(+)	Lymphocyte_count	64344	95717	22	IVW	-0.00463238	0.0119298	1[0.97~1.02]	0.697791	0.0195697	57.2804	165.049	2.32117e-24	-0.00896496	0.00666154	0.193433
EUTb(+)	Lymphocyte_count	64344	95717	22	Simple mode	-0.0176811	0.0134855	0.98[0.96~1.01]	0.203972	0.0195697	57.2804	165.049	2.32117e-24	-0.00896496	0.00666154	0.193433
EUTb(+)	Lymphocyte_count	64344	95717	22	Weighted mode	-0.0055465	0.00693231	0.99[0.98~1.01]	0.432615	0.0195697	57.2804	165.049	2.32117e-24	-0.00896496	0.00666154	0.193433
EUTb(+)	Lymphocyte_count	64344	95717	22	IVWRE	-0.00463238	0.0119298	1[0.97~1.02]	0.697791	0.0195697	57.2804	165.049	2.32117e-24	-0.00896496	0.00666154	0.193433
EUTb(+)	Lymphocyte_count	64344	95717	19	MR_PRESSO	-0.00936051	0.00595678	0.99[0.98~1]	0.133501	0.0152469	44.6217	32.0698	0.0215724	-0.0049489	0.0032382	0.144834
EUTb(+)	Lymphocyte_count	64344	95717	19	MR Egger(MR_PRESSO)	0.00724027	0.0122891	1.01[0.98~1.03]	0.563502	0.0152469	44.6217	32.0698	0.0215724	-0.0049489	0.0032382	0.144834
EUTb(+)	Lymphocyte_count	64344	95717	19	Weighted median(MR_PRESSO)	-0.0078835	0.0071489	0.99[0.98~1.01]	0.270133	0.0152469	44.6217	32.0698	0.0215724	-0.0049489	0.0032382	0.144834
EUTb(+)	Lymphocyte_count	64344	95717	19	IVW(MR_PRESSO)	-0.00936051	0.00595678	0.99[0.98~1]	0.116089	0.0152469	44.6217	32.0698	0.0215724	-0.0049489	0.0032382	0.144834
EUTb(+)	Lymphocyte_count	64344	95717	19	Simple mode(MR_PRESSO)	-0.01689	0.0148864	0.98[0.95~1.01]	0.271427	0.0152469	44.6217	32.0698	0.0215724	-0.0049489	0.0032382	0.144834
EUTb(+)	Lymphocyte_count	64344	95717	19	Weighted mode(MR_PRESSO)	-0.00473016	0.00622847	1[0.98~1.01]	0.45742	0.0152469	44.6217	32.0698	0.0215724	-0.0049489	0.0032382	0.144834
EUTb(+)	Lymphocyte_count	64344	95717	19	IVWRE(MR_PRESSO)	-0.00936051	0.00595678	0.99[0.98~1]	0.116089	0.0152469	44.6217	32.0698	0.0215724	-0.0049489	0.0032382	0.144834
EUTb(+)	Malignant_lymphoma	64344	177677	22	MR Egger	0.287095	0.211244	1.33[0.88~2.02]	0.189255	0.0195697	57.2804	35.0248	0.0280589	-0.0604843	0.0546621	0.281637
EUTb(+)	Malignant_lymphoma	64344	177677	22	Weighted median	0.111758	0.111639	1.12[0.9~1.39]	0.316797	0.0195697	57.2804	33.0043	0.0337041	-0.0604843	0.0546621	0.281637
EUTb(+)	Malignant_lymphoma	64344	177677	22	IVW	0.0789173	0.0965737	1.08[0.9~1.31]	0.413831	0.0195697	57.2804	35.0248	0.0280589	-0.0604843	0.0546621	0.281637
EUTb(+)	Malignant_lymphoma	64344	177677	22	Simple mode	-0.00161591	0.218542	1[0.65~1.53]	0.99417	0.0195697	57.2804	35.0248	0.0280589	-0.0604843	0.0546621	0.281637
EUTb(+)	Malignant_lymphoma	64344	177677	22	Weighted mode	0.128963	0.112601	1.14[0.91~1.42]	0.264969	0.0195697	57.2804	35.0248	0.0280589	-0.0604843	0.0546621	0.281637
EUTb(+)	Malignant_lymphoma	64344	177677	22	IVWRE	0.0789173	0.0965737	1.08[0.9~1.31]	0.413831	0.0195697	57.2804	35.0248	0.0280589	-0.0604843	0.0546621	0.281637
EUTb(+)	Mastopathy	64344	82761	22	MR Egger	0.11476	0.125967	1.12[0.88~1.44]	0.373131	0.0195697	57.2804	10.6084	0.969882	-0.0329584	0.032867	0.327946
EUTb(+)	Mastopathy	64344	82761	22	Weighted median	0.0123923	0.0749277	1.01[0.87~1.17]	0.868637	0.0195697	57.2804	9.60279	0.974816	-0.0329584	0.032867	0.327946
EUTb(+)	Mastopathy	64344	82761	22	IVW	0.00245134	0.0576583	1[0.9~1.12]	0.966088	0.0195697	57.2804	10.6084	0.969882	-0.0329584	0.032867	0.327946
EUTb(+)	Mastopathy	64344	82761	22	Simple mode	-0.0533942	0.126627	0.95[0.74~1.22]	0.677555	0.0195697	57.2804	10.6084	0.969882	-0.0329584	0.032867	0.327946
EUTb(+)	Mastopathy	64344	82761	22	Weighted mode	0.0219789	0.0848053	1.02[0.87~1.21]	0.798029	0.0195697	57.2804	10.6084	0.969882	-0.0329584	0.032867	0.327946
EUTb(+)	Mastopathy	64344	82761	22	IVWRE	0.00245134	0.0409804	1[0.93~1.09]	0.952301	0.0195697	57.2804	10.6084	0.969882	-0.0329584	0.032867	0.327946
EUTb(+)	Mean_arterial_pressure	64344	145502	22	MR Egger	0.0117159	0.0179694	1.01[0.98~1.05]	0.521831	0.0195697	57.2804	128.952	1.58955e-17	-0.00448008	0.00465508	0.347338
EUTb(+)	Mean_arterial_pressure	64344	145502	22	Weighted median	-0.00152006	0.00500566	1[0.99~1.01]	0.761382	0.0195697	57.2804	123.244	7.12681e-17	-0.00448008	0.00465508	0.347338
EUTb(+)	Mean_arterial_pressure	64344	145502	22	IVW	-0.00368535	0.00815934	1[0.98~1.01]	0.651505	0.0195697	57.2804	128.952	1.58955e-17	-0.00448008	0.00465508	0.347338
EUTb(+)	Mean_arterial_pressure	64344	145502	22	Simple mode	-0.00848484	0.00813223	0.99[0.98~1.01]	0.308645	0.0195697	57.2804	128.952	1.58955e-17	-0.00448008	0.00465508	0.347338
EUTb(+)	Mean_arterial_pressure	64344	145502	22	Weighted mode	-0.00126606	0.00437633	1[0.99~1.01]	0.775191	0.0195697	57.2804	128.952	1.58955e-17	-0.00448008	0.00465508	0.347338
EUTb(+)	Mean_arterial_pressure	64344	145502	22	IVWRE	-0.00368535	0.00815934	1[0.98~1.01]	0.651505	0.0195697	57.2804	128.952	1.58955e-17	-0.00448008	0.00465508	0.347338
EUTb(+)	Mean_arterial_pressure	64344	145502	19	MR_PRESSO	-0.00413335	0.00444803	1[0.99~1]	0.365053	0.0171846	50.3002	30.6551	0.031544	-0.00293507	0.00251782	0.259823
EUTb(+)	Mean_arterial_pressure	64344	145502	19	MR Egger(MR_PRESSO)	0.00571041	0.00952394	1.01[0.99~1.02]	0.55669	0.0171846	50.3002	30.6551	0.031544	-0.00293507	0.00251782	0.259823
EUTb(+)	Mean_arterial_pressure	64344	145502	19	Weighted median(MR_PRESSO)	-0.00373337	0.00492178	1[0.99~1.01]	0.448128	0.0171846	50.3002	30.6551	0.031544	-0.00293507	0.00251782	0.259823
EUTb(+)	Mean_arterial_pressure	64344	145502	19	IVW(MR_PRESSO)	-0.00413335	0.00444803	1[0.99~1]	0.352758	0.0171846	50.3002	30.6551	0.031544	-0.00293507	0.00251782	0.259823
EUTb(+)	Mean_arterial_pressure	64344	145502	19	Simple mode(MR_PRESSO)	-0.0115172	0.00934668	0.99[0.97~1.01]	0.23372	0.0171846	50.3002	30.6551	0.031544	-0.00293507	0.00251782	0.259823
EUTb(+)	Mean_arterial_pressure	64344	145502	19	Weighted mode(MR_PRESSO)	-0.00123212	0.00457808	1[0.99~1.01]	0.790887	0.0171846	50.3002	30.6551	0.031544	-0.00293507	0.00251782	0.259823
EUTb(+)	Mean_arterial_pressure	64344	145502	19	IVWRE(MR_PRESSO)	-0.00413335	0.00444803	1[0.99~1]	0.352758	0.0171846	50.3002	30.6551	0.031544	-0.00293507	0.00251782	0.259823
EUTb(+)	Mean_corpuscular_hemoglobin	64344	128028	22	MR Egger	0.0345491	0.0503533	1.04[0.94~1.14]	0.500507	0.0195697	57.2804	887.886	2.00746e-174	-0.0111075	0.0130258	0.403906
EUTb(+)	Mean_corpuscular_hemoglobin	64344	128028	22	Weighted median	-0.00171245	0.00510283	1[0.99~1.01]	0.737181	0.0195697	57.2804	856.737	1.25214e-168	-0.0111075	0.0130258	0.403906
EUTb(+)	Mean_corpuscular_hemoglobin	64344	128028	22	IVW	-0.00369283	0.0227472	1[0.95~1.04]	0.871037	0.0195697	57.2804	887.886	2.00746e-174	-0.0111075	0.0130258	0.403906
EUTb(+)	Mean_corpuscular_hemoglobin	64344	128028	22	Simple mode	0.00867844	0.00829991	1.01[0.99~1.03]	0.30763	0.0195697	57.2804	887.886	2.00746e-174	-0.0111075	0.0130258	0.403906
EUTb(+)	Mean_corpuscular_hemoglobin	64344	128028	22	Weighted mode	0.000690836	0.00456926	1[0.99~1.01]	0.881267	0.0195697	57.2804	887.886	2.00746e-174	-0.0111075	0.0130258	0.403906
EUTb(+)	Mean_corpuscular_hemoglobin	64344	128028	22	IVWRE	-0.00369283	0.0227472	1[0.95~1.04]	0.871037	0.0195697	57.2804	887.886	2.00746e-174	-0.0111075	0.0130258	0.403906
EUTb(+)	Mean_corpuscular_hemoglobin	64344	128028	18	MR_PRESSO	0.00779886	0.00510097	1.01[1~1.02]	0.144683	0.0166454	48.7228	33.4399	0.00990848	0.00795159	0.00231302	0.00337984
EUTb(+)	Mean_corpuscular_hemoglobin	64344	128028	18	MR Egger(MR_PRESSO)	-0.018818	0.00870905	0.98[0.96~1]	0.046226	0.0166454	48.7228	33.4399	0.00990848	0.00795159	0.00231302	0.00337984
EUTb(+)	Mean_corpuscular_hemoglobin	64344	128028	18	Weighted median(MR_PRESSO)	-0.00179101	0.00527484	1[0.99~1.01]	0.734204	0.0166454	48.7228	33.4399	0.00990848	0.00795159	0.00231302	0.00337984
EUTb(+)	Mean_corpuscular_hemoglobin	64344	128028	18	IVW(MR_PRESSO)	0.00779886	0.00510097	1.01[1~1.02]	0.126289	0.0166454	48.7228	33.4399	0.00990848	0.00795159	0.00231302	0.00337984
EUTb(+)	Mean_corpuscular_hemoglobin	64344	128028	18	Simple mode(MR_PRESSO)	0.00802353	0.00920364	1.01[0.99~1.03]	0.395475	0.0166454	48.7228	33.4399	0.00990848	0.00795159	0.00231302	0.00337984
EUTb(+)	Mean_corpuscular_hemoglobin	64344	128028	18	Weighted mode(MR_PRESSO)	-0.000261792	0.00488146	1[0.99~1.01]	0.957855	0.0166454	48.7228	33.4399	0.00990848	0.00795159	0.00231302	0.00337984
EUTb(+)	Mean_corpuscular_hemoglobin	64344	128028	18	IVWRE(MR_PRESSO)	0.00779886	0.00510097	1.01[1~1.02]	0.126289	0.0166454	48.7228	33.4399	0.00990848	0.00795159	0.00231302	0.00337984
EUTb(+)	Mean_corpuscular_hemoglobin_concentration	64344	135482	22	MR Egger	0.0219413	0.0209915	1.02[0.98~1.07]	0.308379	0.0195697	57.2804	164.308	3.22224e-24	-0.00744613	0.00543363	0.185756
EUTb(+)	Mean_corpuscular_hemoglobin_concentration	64344	135482	22	Weighted median	0.00375997	0.00495565	1[0.99~1.01]	0.448018	0.0195697	57.2804	150.205	5.74351e-22	-0.00744613	0.00543363	0.185756
EUTb(+)	Mean_corpuscular_hemoglobin_concentration	64344	135482	22	IVW	-0.00367983	0.00974155	1[0.98~1.02]	0.705619	0.0195697	57.2804	164.308	3.22224e-24	-0.00744613	0.00543363	0.185756
EUTb(+)	Mean_corpuscular_hemoglobin_concentration	64344	135482	22	Simple mode	0.0116058	0.00734646	1.01[1~1.03]	0.129103	0.0195697	57.2804	164.308	3.22224e-24	-0.00744613	0.00543363	0.185756
EUTb(+)	Mean_corpuscular_hemoglobin_concentration	64344	135482	22	Weighted mode	0.00304801	0.00474422	1[0.99~1.01]	0.527521	0.0195697	57.2804	164.308	3.22224e-24	-0.00744613	0.00543363	0.185756
EUTb(+)	Mean_corpuscular_hemoglobin_concentration	64344	135482	22	IVWRE	-0.00367983	0.00974155	1[0.98~1.02]	0.705619	0.0195697	57.2804	164.308	3.22224e-24	-0.00744613	0.00543363	0.185756
EUTb(+)	Mean_corpuscular_hemoglobin_concentration	64344	135482	20	MR_PRESSO	0.00371533	0.00304278	1[1~1.01]	0.23701	0.0186203	54.5032	14.0597	0.780202	7.29912e-05	0.00208678	0.972482
EUTb(+)	Mean_corpuscular_hemoglobin_concentration	64344	135482	20	MR Egger(MR_PRESSO)	0.00347084	0.0078341	1[0.99~1.02]	0.663014	0.0186203	54.5032	14.0597	0.780202	7.29912e-05	0.00208678	0.972482
EUTb(+)	Mean_corpuscular_hemoglobin_concentration	64344	135482	20	Weighted median(MR_PRESSO)	0.00378989	0.00486377	1[0.99~1.01]	0.435857	0.0186203	54.5032	14.0597	0.780202	7.29912e-05	0.00208678	0.972482
EUTb(+)	Mean_corpuscular_hemoglobin_concentration	64344	135482	20	IVW(MR_PRESSO)	0.00371533	0.00353721	1[1~1.01]	0.293553	0.0186203	54.5032	14.0597	0.780202	7.29912e-05	0.00208678	0.972482
EUTb(+)	Mean_corpuscular_hemoglobin_concentration	64344	135482	20	Simple mode(MR_PRESSO)	0.0124871	0.00870678	1.01[1~1.03]	0.167774	0.0186203	54.5032	14.0597	0.780202	7.29912e-05	0.00208678	0.972482
EUTb(+)	Mean_corpuscular_hemoglobin_concentration	64344	135482	20	Weighted mode(MR_PRESSO)	0.00277691	0.00509257	1[0.99~1.01]	0.5919	0.0186203	54.5032	14.0597	0.780202	7.29912e-05	0.00208678	0.972482
EUTb(+)	Mean_corpuscular_hemoglobin_concentration	64344	135482	20	IVWRE(MR_PRESSO)	0.00371533	0.00304278	1[1~1.01]	0.222074	0.0186203	54.5032	14.0597	0.780202	7.29912e-05	0.00208678	0.972482
EUTb(+)	Mean_corpuscular_volume	64344	129832	22	MR Egger	0.0232705	0.0456333	1.02[0.94~1.12]	0.615671	0.0195697	57.2804	731.311	3.19195e-141	-0.00721194	0.0118065	0.548181
EUTb(+)	Mean_corpuscular_volume	64344	129832	22	Weighted median	-0.00045866	0.00535025	1[0.99~1.01]	0.931684	0.0195697	57.2804	717.917	3.57187e-139	-0.00721194	0.0118065	0.548181
EUTb(+)	Mean_corpuscular_volume	64344	129832	22	IVW	-0.00155483	0.0204415	1[0.96~1.04]	0.93937	0.0195697	57.2804	731.311	3.19195e-141	-0.00721194	0.0118065	0.548181
EUTb(+)	Mean_corpuscular_volume	64344	129832	22	Simple mode	0.0152258	0.0109968	1.02[0.99~1.04]	0.18072	0.0195697	57.2804	731.311	3.19195e-141	-0.00721194	0.0118065	0.548181
EUTb(+)	Mean_corpuscular_volume	64344	129832	22	Weighted mode	-0.00181429	0.0044621	1[0.99~1.01]	0.688416	0.0195697	57.2804	731.311	3.19195e-141	-0.00721194	0.0118065	0.548181
EUTb(+)	Mean_corpuscular_volume	64344	129832	22	IVWRE	-0.00155483	0.0204415	1[0.96~1.04]	0.93937	0.0195697	57.2804	731.311	3.19195e-141	-0.00721194	0.0118065	0.548181
EUTb(+)	Mean_corpuscular_volume	64344	129832	18	MR_PRESSO	0.00763669	0.00523813	1.01[1~1.02]	0.163093	0.0166454	48.7228	35.9647	0.00463656	0.0101204	0.00208901	0.000179282
EUTb(+)	Mean_corpuscular_volume	64344	129832	18	MR Egger(MR_PRESSO)	-0.0262327	0.00786422	0.97[0.96~0.99]	0.00419174	0.0166454	48.7228	35.9647	0.00463656	0.0101204	0.00208901	0.000179282
EUTb(+)	Mean_corpuscular_volume	64344	129832	18	Weighted median(MR_PRESSO)	-0.00105976	0.00512096	1[0.99~1.01]	0.836053	0.0166454	48.7228	35.9647	0.00463656	0.0101204	0.00208901	0.000179282
EUTb(+)	Mean_corpuscular_volume	64344	129832	18	IVW(MR_PRESSO)	0.00763669	0.00523813	1.01[1~1.02]	0.144867	0.0166454	48.7228	35.9647	0.00463656	0.0101204	0.00208901	0.000179282
EUTb(+)	Mean_corpuscular_volume	64344	129832	18	Simple mode(MR_PRESSO)	0.0149489	0.0117277	1.02[0.99~1.04]	0.219576	0.0166454	48.7228	35.9647	0.00463656	0.0101204	0.00208901	0.000179282
EUTb(+)	Mean_corpuscular_volume	64344	129832	18	Weighted mode(MR_PRESSO)	-0.00366086	0.00501958	1[0.99~1.01]	0.475738	0.0166454	48.7228	35.9647	0.00463656	0.0101204	0.00208901	0.000179282
EUTb(+)	Mean_corpuscular_volume	64344	129832	18	IVWRE(MR_PRESSO)	0.00763669	0.00523813	1.01[1~1.02]	0.144867	0.0166454	48.7228	35.9647	0.00463656	0.0101204	0.00208901	0.000179282
EUTb(+)	Medication_use_adrenergics_inhalants	64344	178726	22	MR Egger	-0.0510505	0.0739686	0.95[0.82~1.1]	0.498022	0.0195697	57.2804	68.1661	6.89396e-07	0.0117917	0.019149	0.544979
EUTb(+)	Medication_use_adrenergics_inhalants	64344	178726	22	Weighted median	-0.00615216	0.0277834	0.99[0.94~1.05]	0.824755	0.0195697	57.2804	66.8977	5.7977e-07	0.0117917	0.019149	0.544979
EUTb(+)	Medication_use_adrenergics_inhalants	64344	178726	22	IVW	-0.0104782	0.0331194	0.99[0.93~1.06]	0.751716	0.0195697	57.2804	68.1661	6.89396e-07	0.0117917	0.019149	0.544979
EUTb(+)	Medication_use_adrenergics_inhalants	64344	178726	22	Simple mode	0.00302907	0.0526128	1[0.9~1.11]	0.954633	0.0195697	57.2804	68.1661	6.89396e-07	0.0117917	0.019149	0.544979
EUTb(+)	Medication_use_adrenergics_inhalants	64344	178726	22	Weighted mode	-0.010602	0.0268804	0.99[0.94~1.04]	0.697252	0.0195697	57.2804	68.1661	6.89396e-07	0.0117917	0.019149	0.544979
EUTb(+)	Medication_use_adrenergics_inhalants	64344	178726	22	IVWRE	-0.0104782	0.0331194	0.99[0.93~1.06]	0.751716	0.0195697	57.2804	68.1661	6.89396e-07	0.0117917	0.019149	0.544979
EUTb(+)	Medication_use_adrenergics_inhalants	64344	178726	20	MR_PRESSO	-0.0107206	0.0259772	0.99[0.94~1.04]	0.684452	0.0184592	54.0318	35.941	0.010733	0.0138962	0.014959	0.365204
EUTb(+)	Medication_use_adrenergics_inhalants	64344	178726	20	MR Egger(MR_PRESSO)	-0.0570541	0.0562801	0.94[0.85~1.05]	0.324134	0.0184592	54.0318	35.941	0.010733	0.0138962	0.014959	0.365204
EUTb(+)	Medication_use_adrenergics_inhalants	64344	178726	20	Weighted median(MR_PRESSO)	-0.00596756	0.0290966	0.99[0.94~1.05]	0.837498	0.0184592	54.0318	35.941	0.010733	0.0138962	0.014959	0.365204
EUTb(+)	Medication_use_adrenergics_inhalants	64344	178726	20	IVW(MR_PRESSO)	-0.0107206	0.0259772	0.99[0.94~1.04]	0.679832	0.0184592	54.0318	35.941	0.010733	0.0138962	0.014959	0.365204
EUTb(+)	Medication_use_adrenergics_inhalants	64344	178726	20	Simple mode(MR_PRESSO)	0.000381455	0.0516676	1[0.9~1.11]	0.994186	0.0184592	54.0318	35.941	0.010733	0.0138962	0.014959	0.365204
EUTb(+)	Medication_use_adrenergics_inhalants	64344	178726	20	Weighted mode(MR_PRESSO)	-0.0130894	0.0267921	0.99[0.94~1.04]	0.630747	0.0184592	54.0318	35.941	0.010733	0.0138962	0.014959	0.365204
EUTb(+)	Medication_use_adrenergics_inhalants	64344	178726	20	IVWRE(MR_PRESSO)	-0.0107206	0.0259772	0.99[0.94~1.04]	0.679832	0.0184592	54.0318	35.941	0.010733	0.0138962	0.014959	0.365204
EUTb(+)	Medication_use_agents_acting_on_the_renin_angiotensin_system	64344	178726	21	MR Egger	-0.0378193	0.0240582	0.96[0.92~1.01]	0.132458	0.018183	55.7555	37.2147	0.0110272	0.00654653	0.00638181	0.317865
EUTb(+)	Medication_use_agents_acting_on_the_renin_angiotensin_system	64344	178726	21	Weighted median	-0.0270368	0.0127757	0.97[0.95~1]	0.0343222	0.018183	55.7555	35.2618	0.0129865	0.00654653	0.00638181	0.317865
EUTb(+)	Medication_use_agents_acting_on_the_renin_angiotensin_system	64344	178726	21	IVW	-0.0159579	0.0111782	0.98[0.96~1.01]	0.153409	0.018183	55.7555	37.2147	0.0110272	0.00654653	0.00638181	0.317865
EUTb(+)	Medication_use_agents_acting_on_the_renin_angiotensin_system	64344	178726	21	Simple mode	-0.028008	0.0265212	0.97[0.92~1.02]	0.303531	0.018183	55.7555	37.2147	0.0110272	0.00654653	0.00638181	0.317865
EUTb(+)	Medication_use_agents_acting_on_the_renin_angiotensin_system	64344	178726	21	Weighted mode	-0.0305576	0.0125889	0.97[0.95~0.99]	0.0247772	0.018183	55.7555	37.2147	0.0110272	0.00654653	0.00638181	0.317865
EUTb(+)	Medication_use_agents_acting_on_the_renin_angiotensin_system	64344	178726	21	IVWRE	-0.0159579	0.0111782	0.98[0.96~1.01]	0.153409	0.018183	55.7555	37.2147	0.0110272	0.00654653	0.00638181	0.317865
EUTb(+)	Medication_use_anilides	64344	178726	22	MR Egger	0.0668692	0.0479942	1.07[0.97~1.17]	0.178829	0.0195697	57.2804	21.5595	0.425264	-0.009227	0.0124579	0.46751
EUTb(+)	Medication_use_anilides	64344	178726	22	Weighted median	0.0340823	0.0316162	1.03[0.97~1.1]	0.281033	0.0195697	57.2804	20.9839	0.398079	-0.009227	0.0124579	0.46751
EUTb(+)	Medication_use_anilides	64344	178726	22	IVW	0.035215	0.0216018	1.04[0.99~1.08]	0.103063	0.0195697	57.2804	21.5595	0.425264	-0.009227	0.0124579	0.46751
EUTb(+)	Medication_use_anilides	64344	178726	22	Simple mode	0.00184949	0.0550311	1[0.9~1.12]	0.973507	0.0195697	57.2804	21.5595	0.425264	-0.009227	0.0124579	0.46751
EUTb(+)	Medication_use_anilides	64344	178726	22	Weighted mode	0.0404534	0.0334632	1.04[0.98~1.11]	0.24014	0.0195697	57.2804	21.5595	0.425264	-0.009227	0.0124579	0.46751
EUTb(+)	Medication_use_anilides	64344	178726	22	IVWRE	0.035215	0.0216018	1.04[0.99~1.08]	0.103063	0.0195697	57.2804	21.5595	0.425264	-0.009227	0.0124579	0.46751
EUTb(+)	Medication_use_anti_inflammatory_and_antirheumatic_products_non-steroids	64344	178726	22	MR Egger	0.00326536	0.024694	1[0.96~1.05]	0.896122	0.0195697	57.2804	32.8411	0.0480085	0.00192097	0.00640388	0.767296
EUTb(+)	Medication_use_anti_inflammatory_and_antirheumatic_products_non-steroids	64344	178726	22	Weighted median	0.00518378	0.0125443	1.01[0.98~1.03]	0.679432	0.0195697	57.2804	32.6941	0.0364414	0.00192097	0.00640388	0.767296
EUTb(+)	Medication_use_anti_inflammatory_and_antirheumatic_products_non-steroids	64344	178726	22	IVW	0.00986078	0.0109951	1.01[0.99~1.03]	0.369805	0.0195697	57.2804	32.8411	0.0480085	0.00192097	0.00640388	0.767296
EUTb(+)	Medication_use_anti_inflammatory_and_antirheumatic_products_non-steroids	64344	178726	22	Simple mode	0.0216677	0.0234794	1.02[0.98~1.07]	0.366574	0.0195697	57.2804	32.8411	0.0480085	0.00192097	0.00640388	0.767296
EUTb(+)	Medication_use_anti_inflammatory_and_antirheumatic_products_non-steroids	64344	178726	22	Weighted mode	0.010041	0.0122121	1.01[0.99~1.03]	0.420194	0.0195697	57.2804	32.8411	0.0480085	0.00192097	0.00640388	0.767296
EUTb(+)	Medication_use_anti_inflammatory_and_antirheumatic_products_non-steroids	64344	178726	22	IVWRE	0.00986078	0.0109951	1.01[0.99~1.03]	0.369805	0.0195697	57.2804	32.8411	0.0480085	0.00192097	0.00640388	0.767296
EUTb(+)	Medication_use_antidepressants	64344	178726	22	MR Egger	0.0227314	0.0548484	1.02[0.92~1.14]	0.682963	0.0195697	57.2804	21.7728	0.412704	-0.00633986	0.0142229	0.660566
EUTb(+)	Medication_use_antidepressants	64344	178726	22	Weighted median	0.0190654	0.0376788	1.02[0.95~1.1]	0.612858	0.0195697	57.2804	21.5586	0.364934	-0.00633986	0.0142229	0.660566
EUTb(+)	Medication_use_antidepressants	64344	178726	22	IVW	0.000963334	0.0244894	1[0.95~1.05]	0.968622	0.0195697	57.2804	21.7728	0.412704	-0.00633986	0.0142229	0.660566
EUTb(+)	Medication_use_antidepressants	64344	178726	22	Simple mode	-0.0400588	0.0759221	0.96[0.83~1.11]	0.603287	0.0195697	57.2804	21.7728	0.412704	-0.00633986	0.0142229	0.660566
EUTb(+)	Medication_use_antidepressants	64344	178726	22	Weighted mode	0.0122763	0.0466551	1.01[0.92~1.11]	0.795015	0.0195697	57.2804	21.7728	0.412704	-0.00633986	0.0142229	0.660566
EUTb(+)	Medication_use_antidepressants	64344	178726	22	IVWRE	0.000963334	0.0244894	1[0.95~1.05]	0.968622	0.0195697	57.2804	21.7728	0.412704	-0.00633986	0.0142229	0.660566
EUTb(+)	Medication_use_antiglaucoma_preparations_and_miotics	64344	178726	22	MR Egger	0.121607	0.0521932	1.13[1.02~1.25]	0.030397	0.0195697	57.2804	42.2765	0.00388357	-0.0286536	0.0135155	0.046703
EUTb(+)	Medication_use_antiglaucoma_preparations_and_miotics	64344	178726	22	Weighted median	0.0565074	0.0277858	1.06[1~1.12]	0.0419843	0.0195697	57.2804	34.519	0.0228209	-0.0286536	0.0135155	0.046703
EUTb(+)	Medication_use_antiglaucoma_preparations_and_miotics	64344	178726	22	IVW	0.023062	0.025638	1.02[0.97~1.08]	0.368372	0.0195697	57.2804	42.2765	0.00388357	-0.0286536	0.0135155	0.046703
EUTb(+)	Medication_use_antiglaucoma_preparations_and_miotics	64344	178726	22	Simple mode	0.030509	0.0478671	1.03[0.94~1.13]	0.530773	0.0195697	57.2804	42.2765	0.00388357	-0.0286536	0.0135155	0.046703
EUTb(+)	Medication_use_antiglaucoma_preparations_and_miotics	64344	178726	22	Weighted mode	0.0628345	0.0270105	1.06[1.01~1.12]	0.0300945	0.0195697	57.2804	42.2765	0.00388357	-0.0286536	0.0135155	0.046703
EUTb(+)	Medication_use_antiglaucoma_preparations_and_miotics	64344	178726	22	IVWRE	0.023062	0.025638	1.02[0.97~1.08]	0.368372	0.0195697	57.2804	42.2765	0.00388357	-0.0286536	0.0135155	0.046703
EUTb(+)	Medication_use_antiglaucoma_preparations_and_miotics	64344	178726	21	MR_PRESSO	0.0313828	0.0223186	1.03[0.99~1.08]	0.175035	0.0188792	55.26	29.9946	0.0699418	-0.0212469	0.0123877	0.102579
EUTb(+)	Medication_use_antiglaucoma_preparations_and_miotics	64344	178726	21	MR Egger(MR_PRESSO)	0.103282	0.0470245	1.11[1.01~1.22]	0.0406798	0.0188792	55.26	29.9946	0.0699418	-0.0212469	0.0123877	0.102579
EUTb(+)	Medication_use_antiglaucoma_preparations_and_miotics	64344	178726	21	Weighted median(MR_PRESSO)	0.0591051	0.0289084	1.06[1~1.12]	0.0408974	0.0188792	55.26	29.9946	0.0699418	-0.0212469	0.0123877	0.102579
EUTb(+)	Medication_use_antiglaucoma_preparations_and_miotics	64344	178726	21	IVW(MR_PRESSO)	0.0313828	0.0223186	1.03[0.99~1.08]	0.159688	0.0188792	55.26	29.9946	0.0699418	-0.0212469	0.0123877	0.102579
EUTb(+)	Medication_use_antiglaucoma_preparations_and_miotics	64344	178726	21	Simple mode(MR_PRESSO)	0.0306493	0.0510856	1.03[0.93~1.14]	0.555271	0.0188792	55.26	29.9946	0.0699418	-0.0212469	0.0123877	0.102579
EUTb(+)	Medication_use_antiglaucoma_preparations_and_miotics	64344	178726	21	Weighted mode(MR_PRESSO)	0.0649758	0.0281223	1.07[1.01~1.13]	0.0316522	0.0188792	55.26	29.9946	0.0699418	-0.0212469	0.0123877	0.102579
EUTb(+)	Medication_use_antiglaucoma_preparations_and_miotics	64344	178726	21	IVWRE(MR_PRESSO)	0.0313828	0.0223186	1.03[0.99~1.08]	0.159688	0.0188792	55.26	29.9946	0.0699418	-0.0212469	0.0123877	0.102579
EUTb(+)	Medication_use_antihistamines_for_systemic_use	64344	178726	22	MR Egger	-0.0195325	0.0307593	0.98[0.92~1.04]	0.532619	0.0195697	57.2804	20.1205	0.513644	0.0115371	0.00797166	0.163315
EUTb(+)	Medication_use_antihistamines_for_systemic_use	64344	178726	22	Weighted median	0.0116699	0.0197585	1.01[0.97~1.05]	0.55477	0.0195697	57.2804	18.0259	0.585704	0.0115371	0.00797166	0.163315
EUTb(+)	Medication_use_antihistamines_for_systemic_use	64344	178726	22	IVW	0.0201085	0.0139967	1.02[0.99~1.05]	0.150815	0.0195697	57.2804	20.1205	0.513644	0.0115371	0.00797166	0.163315
EUTb(+)	Medication_use_antihistamines_for_systemic_use	64344	178726	22	Simple mode	0.00448678	0.0298957	1[0.95~1.07]	0.882133	0.0195697	57.2804	20.1205	0.513644	0.0115371	0.00797166	0.163315
EUTb(+)	Medication_use_antihistamines_for_systemic_use	64344	178726	22	Weighted mode	0.00688825	0.0199289	1.01[0.97~1.05]	0.733051	0.0195697	57.2804	20.1205	0.513644	0.0115371	0.00797166	0.163315
EUTb(+)	Medication_use_antihistamines_for_systemic_use	64344	178726	22	IVWRE	0.0201085	0.0137005	1.02[0.99~1.05]	0.142179	0.0195697	57.2804	20.1205	0.513644	0.0115371	0.00797166	0.163315
EUTb(+)	Medication_use_antihypertensives	64344	178726	21	MR Egger	0.033079	0.0446951	1.03[0.95~1.13]	0.468284	0.018183	55.7555	23.1263	0.282637	-0.00496462	0.0118521	0.68
EUTb(+)	Medication_use_antihypertensives	64344	178726	21	Weighted median	0.00208846	0.0258202	1[0.95~1.05]	0.935534	0.018183	55.7555	22.9147	0.241122	-0.00496462	0.0118521	0.68
EUTb(+)	Medication_use_antihypertensives	64344	178726	21	IVW	0.0164951	0.0203091	1.02[0.98~1.06]	0.416677	0.018183	55.7555	23.1263	0.282637	-0.00496462	0.0118521	0.68
EUTb(+)	Medication_use_antihypertensives	64344	178726	21	Simple mode	-0.0403327	0.0549424	0.96[0.86~1.07]	0.471413	0.018183	55.7555	23.1263	0.282637	-0.00496462	0.0118521	0.68
EUTb(+)	Medication_use_antihypertensives	64344	178726	21	Weighted mode	-0.000260799	0.0266861	1[0.95~1.05]	0.992299	0.018183	55.7555	23.1263	0.282637	-0.00496462	0.0118521	0.68
EUTb(+)	Medication_use_antihypertensives	64344	178726	21	IVWRE	0.0164951	0.0203091	1.02[0.98~1.06]	0.416677	0.018183	55.7555	23.1263	0.282637	-0.00496462	0.0118521	0.68
EUTb(+)	Medication_use_antimigraine_preparations	64344	178726	22	MR Egger	-0.206674	0.15278	0.81[0.6~1.1]	0.19123	0.0195697	57.2804	9.15349	0.987954	0.0148353	0.0396666	0.712339
EUTb(+)	Medication_use_antimigraine_preparations	64344	178726	22	Weighted median	-0.167469	0.0956938	0.85[0.7~1.02]	0.0801095	0.0195697	57.2804	9.01361	0.982749	0.0148353	0.0396666	0.712339
EUTb(+)	Medication_use_antimigraine_preparations	64344	178726	22	IVW	-0.155817	0.0696474	0.86[0.75~0.98]	0.0252715	0.0195697	57.2804	9.15349	0.987954	0.0148353	0.0396666	0.712339
EUTb(+)	Medication_use_antimigraine_preparations	64344	178726	22	Simple mode	-0.236546	0.169811	0.79[0.57~1.1]	0.178195	0.0195697	57.2804	9.15349	0.987954	0.0148353	0.0396666	0.712339
EUTb(+)	Medication_use_antimigraine_preparations	64344	178726	22	Weighted mode	-0.140141	0.105371	0.87[0.71~1.07]	0.197794	0.0195697	57.2804	9.15349	0.987954	0.0148353	0.0396666	0.712339
EUTb(+)	Medication_use_antimigraine_preparations	64344	178726	22	IVWRE	-0.155817	0.0459821	0.86[0.78~0.94]	0.000702383	0.0195697	57.2804	9.15349	0.987954	0.0148353	0.0396666	0.712339
EUTb(+)	Medication_use_antithrombotic_agents	64344	178726	22	MR Egger	0.0135152	0.0262981	1.01[0.96~1.07]	0.612938	0.0195697	57.2804	49.2909	0.000457454	0.000545727	0.00680429	0.936873
EUTb(+)	Medication_use_antithrombotic_agents	64344	178726	22	Weighted median	0.00933106	0.0105996	1.01[0.99~1.03]	0.378687	0.0195697	57.2804	49.2751	0.000281016	0.000545727	0.00680429	0.936873
EUTb(+)	Medication_use_antithrombotic_agents	64344	178726	22	IVW	0.015394	0.0116641	1.02[0.99~1.04]	0.186908	0.0195697	57.2804	49.2909	0.000457454	0.000545727	0.00680429	0.936873
EUTb(+)	Medication_use_antithrombotic_agents	64344	178726	22	Simple mode	-0.00221642	0.0179365	1[0.96~1.03]	0.902831	0.0195697	57.2804	49.2909	0.000457454	0.000545727	0.00680429	0.936873
EUTb(+)	Medication_use_antithrombotic_agents	64344	178726	22	Weighted mode	0.00705972	0.010495	1.01[0.99~1.03]	0.508487	0.0195697	57.2804	49.2909	0.000457454	0.000545727	0.00680429	0.936873
EUTb(+)	Medication_use_antithrombotic_agents	64344	178726	22	IVWRE	0.015394	0.0116641	1.02[0.99~1.04]	0.186908	0.0195697	57.2804	49.2909	0.000457454	0.000545727	0.00680429	0.936873
EUTb(+)	Medication_use_antithrombotic_agents	64344	178726	21	MR_PRESSO	0.0106294	0.00908397	1.01[0.99~1.03]	0.255704	0.0190942	55.8894	27.9593	0.110366	-0.00255376	0.00528796	0.634657
EUTb(+)	Medication_use_antithrombotic_agents	64344	178726	21	MR Egger(MR_PRESSO)	0.0193294	0.0202566	1.02[0.98~1.06]	0.351954	0.0190942	55.8894	27.9593	0.110366	-0.00255376	0.00528796	0.634657
EUTb(+)	Medication_use_antithrombotic_agents	64344	178726	21	Weighted median(MR_PRESSO)	0.00911982	0.011419	1.01[0.99~1.03]	0.42449	0.0190942	55.8894	27.9593	0.110366	-0.00255376	0.00528796	0.634657
EUTb(+)	Medication_use_antithrombotic_agents	64344	178726	21	IVW(MR_PRESSO)	0.0106294	0.00908397	1.01[0.99~1.03]	0.241948	0.0190942	55.8894	27.9593	0.110366	-0.00255376	0.00528796	0.634657
EUTb(+)	Medication_use_antithrombotic_agents	64344	178726	21	Simple mode(MR_PRESSO)	-0.00715986	0.0198857	0.99[0.95~1.03]	0.722584	0.0190942	55.8894	27.9593	0.110366	-0.00255376	0.00528796	0.634657
EUTb(+)	Medication_use_antithrombotic_agents	64344	178726	21	Weighted mode(MR_PRESSO)	0.00784576	0.0104288	1.01[0.99~1.03]	0.460624	0.0190942	55.8894	27.9593	0.110366	-0.00255376	0.00528796	0.634657
EUTb(+)	Medication_use_antithrombotic_agents	64344	178726	21	IVWRE(MR_PRESSO)	0.0106294	0.00908397	1.01[0.99~1.03]	0.241948	0.0190942	55.8894	27.9593	0.110366	-0.00255376	0.00528796	0.634657
EUTb(+)	Medication_use_beta_blocking_agents	64344	178726	21	MR Egger	-0.0203323	0.0393705	0.98[0.91~1.06]	0.61151	0.018183	55.7555	55.8756	3.03495e-05	0.00946232	0.0104411	0.376151
EUTb(+)	Medication_use_beta_blocking_agents	64344	178726	21	Weighted median	3.93003e-05	0.0168314	1[0.97~1.03]	0.998137	0.018183	55.7555	53.5604	3.85128e-05	0.00946232	0.0104411	0.376151
EUTb(+)	Medication_use_beta_blocking_agents	64344	178726	21	IVW	0.0112728	0.0181888	1.01[0.98~1.05]	0.53541	0.018183	55.7555	55.8756	3.03495e-05	0.00946232	0.0104411	0.376151
EUTb(+)	Medication_use_beta_blocking_agents	64344	178726	21	Simple mode	0.00680997	0.0275397	1.01[0.95~1.06]	0.807213	0.018183	55.7555	55.8756	3.03495e-05	0.00946232	0.0104411	0.376151
EUTb(+)	Medication_use_beta_blocking_agents	64344	178726	21	Weighted mode	-0.00925669	0.0159128	0.99[0.96~1.02]	0.567259	0.018183	55.7555	55.8756	3.03495e-05	0.00946232	0.0104411	0.376151
EUTb(+)	Medication_use_beta_blocking_agents	64344	178726	21	IVWRE	0.0112728	0.0181888	1.01[0.98~1.05]	0.53541	0.018183	55.7555	55.8756	3.03495e-05	0.00946232	0.0104411	0.376151
EUTb(+)	Medication_use_beta_blocking_agents	64344	178726	20	MR_PRESSO	0.00384959	0.0142861	1[0.98~1.03]	0.790477	0.0177074	54.2982	32.1175	0.0303153	0.00456658	0.00835417	0.59135
EUTb(+)	Medication_use_beta_blocking_agents	64344	178726	20	MR Egger(MR_PRESSO)	-0.011218	0.0311727	0.99[0.93~1.05]	0.723135	0.0177074	54.2982	32.1175	0.0303153	0.00456658	0.00835417	0.59135
EUTb(+)	Medication_use_beta_blocking_agents	64344	178726	20	Weighted median(MR_PRESSO)	-4.30235e-05	0.0175002	1[0.97~1.03]	0.998038	0.0177074	54.2982	32.1175	0.0303153	0.00456658	0.00835417	0.59135
EUTb(+)	Medication_use_beta_blocking_agents	64344	178726	20	IVW(MR_PRESSO)	0.00384959	0.0142861	1[0.98~1.03]	0.787572	0.0177074	54.2982	32.1175	0.0303153	0.00456658	0.00835417	0.59135
EUTb(+)	Medication_use_beta_blocking_agents	64344	178726	20	Simple mode(MR_PRESSO)	0.0146773	0.0276744	1.01[0.96~1.07]	0.602008	0.0177074	54.2982	32.1175	0.0303153	0.00456658	0.00835417	0.59135
EUTb(+)	Medication_use_beta_blocking_agents	64344	178726	20	Weighted mode(MR_PRESSO)	-0.00734744	0.0159121	0.99[0.96~1.02]	0.649502	0.0177074	54.2982	32.1175	0.0303153	0.00456658	0.00835417	0.59135
EUTb(+)	Medication_use_beta_blocking_agents	64344	178726	20	IVWRE(MR_PRESSO)	0.00384959	0.0142861	1[0.98~1.03]	0.787572	0.0177074	54.2982	32.1175	0.0303153	0.00456658	0.00835417	0.59135
EUTb(+)	Medication_use_calcium_channel_blockers	64344	178726	21	MR Egger	0.0300988	0.0263157	1.03[0.98~1.09]	0.26693	0.018183	55.7555	47.7517	0.000460873	-0.00968848	0.00698085	0.18124
EUTb(+)	Medication_use_calcium_channel_blockers	64344	178726	21	Weighted median	0.00511541	0.011566	1.01[0.98~1.03]	0.658286	0.018183	55.7555	43.3564	0.00115845	-0.00968848	0.00698085	0.18124
EUTb(+)	Medication_use_calcium_channel_blockers	64344	178726	21	IVW	-0.00225361	0.0124909	1[0.97~1.02]	0.856823	0.018183	55.7555	47.7517	0.000460873	-0.00968848	0.00698085	0.18124
EUTb(+)	Medication_use_calcium_channel_blockers	64344	178726	21	Simple mode	0.00666009	0.0225676	1.01[0.96~1.05]	0.770946	0.018183	55.7555	47.7517	0.000460873	-0.00968848	0.00698085	0.18124
EUTb(+)	Medication_use_calcium_channel_blockers	64344	178726	21	Weighted mode	0.00792893	0.0127754	1.01[0.98~1.03]	0.541845	0.018183	55.7555	47.7517	0.000460873	-0.00968848	0.00698085	0.18124
EUTb(+)	Medication_use_calcium_channel_blockers	64344	178726	21	IVWRE	-0.00225361	0.0124909	1[0.97~1.02]	0.856823	0.018183	55.7555	47.7517	0.000460873	-0.00968848	0.00698085	0.18124
EUTb(+)	Medication_use_calcium_channel_blockers	64344	178726	19	MR_PRESSO	-0.00172704	0.00796713	1[0.98~1.01]	0.830825	0.0163683	50.1909	16.8107	0.536152	-0.00537805	0.00469916	0.268287
EUTb(+)	Medication_use_calcium_channel_blockers	64344	178726	19	MR Egger(MR_PRESSO)	0.0161201	0.0176393	1.02[0.98~1.05]	0.373563	0.0163683	50.1909	16.8107	0.536152	-0.00537805	0.00469916	0.268287
EUTb(+)	Medication_use_calcium_channel_blockers	64344	178726	19	Weighted median(MR_PRESSO)	0.00497685	0.0112997	1[0.98~1.03]	0.659617	0.0163683	50.1909	16.8107	0.536152	-0.00537805	0.00469916	0.268287
EUTb(+)	Medication_use_calcium_channel_blockers	64344	178726	19	IVW(MR_PRESSO)	-0.00172704	0.00824413	1[0.98~1.01]	0.834068	0.0163683	50.1909	16.8107	0.536152	-0.00537805	0.00469916	0.268287
EUTb(+)	Medication_use_calcium_channel_blockers	64344	178726	19	Simple mode(MR_PRESSO)	0.0106085	0.0222048	1.01[0.97~1.06]	0.638572	0.0163683	50.1909	16.8107	0.536152	-0.00537805	0.00469916	0.268287
EUTb(+)	Medication_use_calcium_channel_blockers	64344	178726	19	Weighted mode(MR_PRESSO)	0.00822895	0.0116169	1.01[0.99~1.03]	0.487792	0.0163683	50.1909	16.8107	0.536152	-0.00537805	0.00469916	0.268287
EUTb(+)	Medication_use_calcium_channel_blockers	64344	178726	19	IVWRE(MR_PRESSO)	-0.00172704	0.00796713	1[0.98~1.01]	0.828387	0.0163683	50.1909	16.8107	0.536152	-0.00537805	0.00469916	0.268287
EUTb(+)	Medication_use_diuretics	64344	178726	21	MR Egger	-0.00975208	0.02251	0.99[0.95~1.03]	0.669724	0.018183	55.7555	18.9821	0.522992	-0.00144192	0.0059715	0.81178
EUTb(+)	Medication_use_diuretics	64344	178726	21	Weighted median	-0.00950435	0.0145161	0.99[0.96~1.02]	0.512631	0.018183	55.7555	18.9238	0.461737	-0.00144192	0.0059715	0.81178
EUTb(+)	Medication_use_diuretics	64344	178726	21	IVW	-0.0145668	0.0104461	0.99[0.97~1.01]	0.163173	0.018183	55.7555	18.9821	0.522992	-0.00144192	0.0059715	0.81178
EUTb(+)	Medication_use_diuretics	64344	178726	21	Simple mode	-0.00898014	0.0247992	0.99[0.94~1.04]	0.721065	0.018183	55.7555	18.9821	0.522992	-0.00144192	0.0059715	0.81178
EUTb(+)	Medication_use_diuretics	64344	178726	21	Weighted mode	-0.00898014	0.0143778	0.99[0.96~1.02]	0.539304	0.018183	55.7555	18.9821	0.522992	-0.00144192	0.0059715	0.81178
EUTb(+)	Medication_use_diuretics	64344	178726	21	IVWRE	-0.0145668	0.0101768	0.99[0.97~1.01]	0.152321	0.018183	55.7555	18.9821	0.522992	-0.00144192	0.0059715	0.81178
EUTb(+)	Medication_use_drugs_affecting_bone_structure_and_mineralization	64344	178726	22	MR Egger	-0.0356498	0.0447577	0.96[0.88~1.05]	0.435091	0.0195697	57.2804	29.8404	0.095243	0.0214976	0.0116552	0.0799797
EUTb(+)	Medication_use_drugs_affecting_bone_structure_and_mineralization	64344	178726	22	Weighted median	0.00596904	0.0259151	1.01[0.96~1.06]	0.817835	0.0195697	57.2804	25.5024	0.182884	0.0214976	0.0116552	0.0799797
EUTb(+)	Medication_use_drugs_affecting_bone_structure_and_mineralization	64344	178726	22	IVW	0.0377825	0.0215888	1.04[1~1.08]	0.0801011	0.0195697	57.2804	29.8404	0.095243	0.0214976	0.0116552	0.0799797
EUTb(+)	Medication_use_drugs_affecting_bone_structure_and_mineralization	64344	178726	22	Simple mode	0.0265161	0.0443907	1.03[0.94~1.12]	0.55667	0.0195697	57.2804	29.8404	0.095243	0.0214976	0.0116552	0.0799797
EUTb(+)	Medication_use_drugs_affecting_bone_structure_and_mineralization	64344	178726	22	Weighted mode	-0.0090701	0.0286926	0.99[0.94~1.05]	0.755037	0.0195697	57.2804	29.8404	0.095243	0.0214976	0.0116552	0.0799797
EUTb(+)	Medication_use_drugs_affecting_bone_structure_and_mineralization	64344	178726	22	IVWRE	0.0377825	0.0215888	1.04[1~1.08]	0.0801011	0.0195697	57.2804	29.8404	0.095243	0.0214976	0.0116552	0.0799797
EUTb(+)	Medication_use_drugs_for_peptic_ulcer_and_gastro_oesophageal_reflux_disease	64344	178726	22	MR Egger	-0.01282	0.0179738	0.99[0.95~1.02]	0.483925	0.0195697	57.2804	28.3772	0.129774	0.00592126	0.00465445	0.217905
EUTb(+)	Medication_use_drugs_for_peptic_ulcer_and_gastro_oesophageal_reflux_disease	64344	178726	22	Weighted median	-0.00037576	0.011205	1[0.98~1.02]	0.973248	0.0195697	57.2804	26.2528	0.157624	0.00592126	0.00465445	0.217905
EUTb(+)	Medication_use_drugs_for_peptic_ulcer_and_gastro_oesophageal_reflux_disease	64344	178726	22	IVW	0.00754473	0.00829296	1.01[0.99~1.02]	0.362941	0.0195697	57.2804	28.3772	0.129774	0.00592126	0.00465445	0.217905
EUTb(+)	Medication_use_drugs_for_peptic_ulcer_and_gastro_oesophageal_reflux_disease	64344	178726	22	Simple mode	0.00493858	0.0151637	1[0.98~1.04]	0.747886	0.0195697	57.2804	28.3772	0.129774	0.00592126	0.00465445	0.217905
EUTb(+)	Medication_use_drugs_for_peptic_ulcer_and_gastro_oesophageal_reflux_disease	64344	178726	22	Weighted mode	-0.00344416	0.0108271	1[0.98~1.02]	0.753546	0.0195697	57.2804	28.3772	0.129774	0.00592126	0.00465445	0.217905
EUTb(+)	Medication_use_drugs_for_peptic_ulcer_and_gastro_oesophageal_reflux_disease	64344	178726	22	IVWRE	0.00754473	0.00829296	1.01[0.99~1.02]	0.362941	0.0195697	57.2804	28.3772	0.129774	0.00592126	0.00465445	0.217905
EUTb(+)	Medication_use_drugs_used_in_diabetes	64344	178726	21	MR Egger	0.00474726	0.0222124	1[0.96~1.05]	0.833041	0.018183	55.7555	21.6935	0.35737	0.00328773	0.00589153	0.583331
EUTb(+)	Medication_use_drugs_used_in_diabetes	64344	178726	21	Weighted median	0.0130565	0.0135628	1.01[0.99~1.04]	0.335713	0.018183	55.7555	21.3437	0.318124	0.00328773	0.00589153	0.583331
EUTb(+)	Medication_use_drugs_used_in_diabetes	64344	178726	21	IVW	0.0157274	0.0101284	1.02[1~1.04]	0.120469	0.018183	55.7555	21.6935	0.35737	0.00328773	0.00589153	0.583331
EUTb(+)	Medication_use_drugs_used_in_diabetes	64344	178726	21	Simple mode	0.0233388	0.0260451	1.02[0.97~1.08]	0.380863	0.018183	55.7555	21.6935	0.35737	0.00328773	0.00589153	0.583331
EUTb(+)	Medication_use_drugs_used_in_diabetes	64344	178726	21	Weighted mode	0.00778934	0.0133121	1.01[0.98~1.03]	0.565004	0.018183	55.7555	21.6935	0.35737	0.00328773	0.00589153	0.583331
EUTb(+)	Medication_use_drugs_used_in_diabetes	64344	178726	21	IVWRE	0.0157274	0.0101284	1.02[1~1.04]	0.120469	0.018183	55.7555	21.6935	0.35737	0.00328773	0.00589153	0.583331
EUTb(+)	Medication_use_glucocorticoids	64344	178726	22	MR Egger	0.0101929	0.0440404	1.01[0.93~1.1]	0.819321	0.0195697	57.2804	52.0191	0.000189786	0.000248633	0.0114089	0.982829
EUTb(+)	Medication_use_glucocorticoids	64344	178726	22	Weighted median	0.0130876	0.0220395	1.01[0.97~1.06]	0.552628	0.0195697	57.2804	52.0178	0.000113179	0.000248633	0.0114089	0.982829
EUTb(+)	Medication_use_glucocorticoids	64344	178726	22	IVW	0.0110476	0.0195537	1.01[0.97~1.05]	0.572083	0.0195697	57.2804	52.0191	0.000189786	0.000248633	0.0114089	0.982829
EUTb(+)	Medication_use_glucocorticoids	64344	178726	22	Simple mode	-0.0182746	0.0440942	0.98[0.9~1.07]	0.682751	0.0195697	57.2804	52.0191	0.000189786	0.000248633	0.0114089	0.982829
EUTb(+)	Medication_use_glucocorticoids	64344	178726	22	Weighted mode	0.0223969	0.027707	1.02[0.97~1.08]	0.427953	0.0195697	57.2804	52.0191	0.000189786	0.000248633	0.0114089	0.982829
EUTb(+)	Medication_use_glucocorticoids	64344	178726	22	IVWRE	0.0110476	0.0195537	1.01[0.97~1.05]	0.572083	0.0195697	57.2804	52.0191	0.000189786	0.000248633	0.0114089	0.982829
EUTb(+)	Medication_use_glucocorticoids	64344	178726	20	MR_PRESSO	0.0125755	0.0166842	1.01[0.98~1.05]	0.460246	0.0169717	49.6711	31.7538	0.0333084	-0.00149674	0.00954576	0.877151
EUTb(+)	Medication_use_glucocorticoids	64344	178726	20	MR Egger(MR_PRESSO)	0.0175979	0.0363237	1.02[0.95~1.09]	0.633893	0.0169717	49.6711	31.7538	0.0333084	-0.00149674	0.00954576	0.877151
EUTb(+)	Medication_use_glucocorticoids	64344	178726	20	Weighted median(MR_PRESSO)	0.0201809	0.021144	1.02[0.98~1.06]	0.339856	0.0169717	49.6711	31.7538	0.0333084	-0.00149674	0.00954576	0.877151
EUTb(+)	Medication_use_glucocorticoids	64344	178726	20	IVW(MR_PRESSO)	0.0125755	0.0166842	1.01[0.98~1.05]	0.451006	0.0169717	49.6711	31.7538	0.0333084	-0.00149674	0.00954576	0.877151
EUTb(+)	Medication_use_glucocorticoids	64344	178726	20	Simple mode(MR_PRESSO)	-0.0175725	0.0452465	0.98[0.9~1.07]	0.702057	0.0169717	49.6711	31.7538	0.0333084	-0.00149674	0.00954576	0.877151
EUTb(+)	Medication_use_glucocorticoids	64344	178726	20	Weighted mode(MR_PRESSO)	0.0272854	0.0265013	1.03[0.98~1.08]	0.316133	0.0169717	49.6711	31.7538	0.0333084	-0.00149674	0.00954576	0.877151
EUTb(+)	Medication_use_glucocorticoids	64344	178726	20	IVWRE(MR_PRESSO)	0.0125755	0.0166842	1.01[0.98~1.05]	0.451006	0.0169717	49.6711	31.7538	0.0333084	-0.00149674	0.00954576	0.877151
EUTb(+)	Medication_use_HMG_CoA_reductase_inhibitors	64344	178726	22	MR Egger	-0.0557668	0.0360101	0.95[0.88~1.01]	0.137147	0.0195697	57.2804	76.0642	3.63204e-08	0.0148825	0.00932648	0.126232
EUTb(+)	Medication_use_HMG_CoA_reductase_inhibitors	64344	178726	22	Weighted median	-0.0209728	0.0128928	0.98[0.95~1]	0.103801	0.0195697	57.2804	67.4737	4.68236e-07	0.0148825	0.00932648	0.126232
EUTb(+)	Medication_use_HMG_CoA_reductase_inhibitors	64344	178726	22	IVW	-0.00459132	0.0169695	1[0.96~1.03]	0.786727	0.0195697	57.2804	76.0642	3.63204e-08	0.0148825	0.00932648	0.126232
EUTb(+)	Medication_use_HMG_CoA_reductase_inhibitors	64344	178726	22	Simple mode	-0.00994105	0.0180123	0.99[0.96~1.03]	0.58684	0.0195697	57.2804	76.0642	3.63204e-08	0.0148825	0.00932648	0.126232
EUTb(+)	Medication_use_HMG_CoA_reductase_inhibitors	64344	178726	22	Weighted mode	-0.0204932	0.0127697	0.98[0.96~1]	0.123465	0.0195697	57.2804	76.0642	3.63204e-08	0.0148825	0.00932648	0.126232
EUTb(+)	Medication_use_HMG_CoA_reductase_inhibitors	64344	178726	22	IVWRE	-0.00459132	0.0169695	1[0.96~1.03]	0.786727	0.0195697	57.2804	76.0642	3.63204e-08	0.0148825	0.00932648	0.126232
EUTb(+)	Medication_use_HMG_CoA_reductase_inhibitors	64344	178726	20	MR_PRESSO	-0.0165605	0.00781668	0.98[0.97~1]	0.0475273	0.0186203	54.5032	14.1533	0.774681	0.00547853	0.0053449	0.318941
EUTb(+)	Medication_use_HMG_CoA_reductase_inhibitors	64344	178726	20	MR Egger(MR_PRESSO)	-0.0348981	0.0200521	0.97[0.93~1]	0.0988622	0.0186203	54.5032	14.1533	0.774681	0.00547853	0.0053449	0.318941
EUTb(+)	Medication_use_HMG_CoA_reductase_inhibitors	64344	178726	20	Weighted median(MR_PRESSO)	-0.0210689	0.012833	0.98[0.95~1]	0.100636	0.0186203	54.5032	14.1533	0.774681	0.00547853	0.0053449	0.318941
EUTb(+)	Medication_use_HMG_CoA_reductase_inhibitors	64344	178726	20	IVW(MR_PRESSO)	-0.0165605	0.0090567	0.98[0.97~1]	0.0674698	0.0186203	54.5032	14.1533	0.774681	0.00547853	0.0053449	0.318941
EUTb(+)	Medication_use_HMG_CoA_reductase_inhibitors	64344	178726	20	Simple mode(MR_PRESSO)	-0.0117179	0.0199569	0.99[0.95~1.03]	0.564009	0.0186203	54.5032	14.1533	0.774681	0.00547853	0.0053449	0.318941
EUTb(+)	Medication_use_HMG_CoA_reductase_inhibitors	64344	178726	20	Weighted mode(MR_PRESSO)	-0.0220191	0.0119681	0.98[0.96~1]	0.0814722	0.0186203	54.5032	14.1533	0.774681	0.00547853	0.0053449	0.318941
EUTb(+)	Medication_use_HMG_CoA_reductase_inhibitors	64344	178726	20	IVWRE(MR_PRESSO)	-0.0165605	0.00781668	0.98[0.97~1]	0.0341238	0.0186203	54.5032	14.1533	0.774681	0.00547853	0.0053449	0.318941
EUTb(+)	Medication_use_immunosuppressants	64344	178726	21	MR Egger	-0.0905628	0.0848394	0.91[0.77~1.08]	0.29914	0.018183	55.7555	61.1008	4.8043e-06	0.0492499	0.0224911	0.0412239
EUTb(+)	Medication_use_immunosuppressants	64344	178726	21	Weighted median	0.0319719	0.039021	1.03[0.96~1.11]	0.412585	0.018183	55.7555	48.7883	0.000197163	0.0492499	0.0224911	0.0412239
EUTb(+)	Medication_use_immunosuppressants	64344	178726	21	IVW	0.0740079	0.0429351	1.08[0.99~1.17]	0.084759	0.018183	55.7555	61.1008	4.8043e-06	0.0492499	0.0224911	0.0412239
EUTb(+)	Medication_use_immunosuppressants	64344	178726	21	Simple mode	0.0929813	0.0775384	1.1[0.94~1.28]	0.244479	0.018183	55.7555	61.1008	4.8043e-06	0.0492499	0.0224911	0.0412239
EUTb(+)	Medication_use_immunosuppressants	64344	178726	21	Weighted mode	0.0117334	0.0326459	1.01[0.95~1.08]	0.723051	0.018183	55.7555	61.1008	4.8043e-06	0.0492499	0.0224911	0.0412239
EUTb(+)	Medication_use_immunosuppressants	64344	178726	21	IVWRE	0.0740079	0.0429351	1.08[0.99~1.17]	0.084759	0.018183	55.7555	61.1008	4.8043e-06	0.0492499	0.0224911	0.0412239
EUTb(+)	Medication_use_immunosuppressants	64344	178726	18	MR_PRESSO	0.121079	0.0352898	1.13[1.05~1.21]	0.00318671	0.016106	49.3893	22.9924	0.149497	0.0267794	0.0209758	0.219934
EUTb(+)	Medication_use_immunosuppressants	64344	178726	18	MR Egger(MR_PRESSO)	0.0168949	0.0886583	1.02[0.85~1.21]	0.851266	0.016106	49.3893	22.9924	0.149497	0.0267794	0.0209758	0.219934
EUTb(+)	Medication_use_immunosuppressants	64344	178726	18	Weighted median(MR_PRESSO)	0.0615285	0.0444249	1.06[0.97~1.16]	0.166052	0.016106	49.3893	22.9924	0.149497	0.0267794	0.0209758	0.219934
EUTb(+)	Medication_use_immunosuppressants	64344	178726	18	IVW(MR_PRESSO)	0.121079	0.0352898	1.13[1.05~1.21]	0.000601402	0.016106	49.3893	22.9924	0.149497	0.0267794	0.0209758	0.219934
EUTb(+)	Medication_use_immunosuppressants	64344	178726	18	Simple mode(MR_PRESSO)	0.076992	0.0850261	1.08[0.91~1.28]	0.37785	0.016106	49.3893	22.9924	0.149497	0.0267794	0.0209758	0.219934
EUTb(+)	Medication_use_immunosuppressants	64344	178726	18	Weighted mode(MR_PRESSO)	0.04956	0.0490164	1.05[0.95~1.16]	0.326149	0.016106	49.3893	22.9924	0.149497	0.0267794	0.0209758	0.219934
EUTb(+)	Medication_use_immunosuppressants	64344	178726	18	IVWRE(MR_PRESSO)	0.121079	0.0352898	1.13[1.05~1.21]	0.000601402	0.016106	49.3893	22.9924	0.149497	0.0267794	0.0209758	0.219934
EUTb(+)	Medication_use_opioids	64344	178726	22	MR Egger	0.158725	0.0533719	1.17[1.06~1.3]	0.0075029	0.0195697	57.2804	33.4036	0.0419286	-0.0454806	0.013818	0.00364768
EUTb(+)	Medication_use_opioids	64344	178726	22	Weighted median	0.0524438	0.0368885	1.05[0.98~1.13]	0.155117	0.0195697	57.2804	21.6673	0.358836	-0.0454806	0.013818	0.00364768
EUTb(+)	Medication_use_opioids	64344	178726	22	IVW	0.00225079	0.0293944	1[0.95~1.06]	0.938964	0.0195697	57.2804	33.4036	0.0419286	-0.0454806	0.013818	0.00364768
EUTb(+)	Medication_use_opioids	64344	178726	22	Simple mode	-0.0173546	0.0696195	0.98[0.86~1.13]	0.805568	0.0195697	57.2804	33.4036	0.0419286	-0.0454806	0.013818	0.00364768
EUTb(+)	Medication_use_opioids	64344	178726	22	Weighted mode	0.0655217	0.033411	1.07[1~1.14]	0.0632653	0.0195697	57.2804	33.4036	0.0419286	-0.0454806	0.013818	0.00364768
EUTb(+)	Medication_use_opioids	64344	178726	22	IVWRE	0.00225079	0.0293944	1[0.95~1.06]	0.938964	0.0195697	57.2804	33.4036	0.0419286	-0.0454806	0.013818	0.00364768
EUTb(+)	Medication_use_salicylic_acid_and_derivatives	64344	178726	22	MR Egger	-0.000145629	0.0412377	1[0.92~1.08]	0.997217	0.0195697	57.2804	106.746	1.81417e-13	0.00259343	0.0106681	0.810403
EUTb(+)	Medication_use_salicylic_acid_and_derivatives	64344	178726	22	Weighted median	0.000410171	0.0116841	1[0.98~1.02]	0.971996	0.0195697	57.2804	106.432	8.74627e-14	0.00259343	0.0106681	0.810403
EUTb(+)	Medication_use_salicylic_acid_and_derivatives	64344	178726	22	IVW	0.00878497	0.0183107	1.01[0.97~1.05]	0.63139	0.0195697	57.2804	106.746	1.81417e-13	0.00259343	0.0106681	0.810403
EUTb(+)	Medication_use_salicylic_acid_and_derivatives	64344	178726	22	Simple mode	0.013473	0.0188449	1.01[0.98~1.05]	0.482518	0.0195697	57.2804	106.746	1.81417e-13	0.00259343	0.0106681	0.810403
EUTb(+)	Medication_use_salicylic_acid_and_derivatives	64344	178726	22	Weighted mode	0.000998185	0.0118866	1[0.98~1.02]	0.933871	0.0195697	57.2804	106.746	1.81417e-13	0.00259343	0.0106681	0.810403
EUTb(+)	Medication_use_salicylic_acid_and_derivatives	64344	178726	22	IVWRE	0.00878497	0.0183107	1.01[0.97~1.05]	0.63139	0.0195697	57.2804	106.746	1.81417e-13	0.00259343	0.0106681	0.810403
EUTb(+)	Medication_use_salicylic_acid_and_derivatives	64344	178726	20	MR_PRESSO	0.00568885	0.00808789	1.01[0.99~1.02]	0.49035	0.0177074	51.8293	17.4831	0.557174	0.00033515	0.00483987	0.945556
EUTb(+)	Medication_use_salicylic_acid_and_derivatives	64344	178726	20	MR Egger(MR_PRESSO)	0.00458314	0.0180569	1[0.97~1.04]	0.802514	0.0177074	51.8293	17.4831	0.557174	0.00033515	0.00483987	0.945556
EUTb(+)	Medication_use_salicylic_acid_and_derivatives	64344	178726	20	Weighted median(MR_PRESSO)	0.00102342	0.0118837	1[0.98~1.02]	0.931371	0.0177074	51.8293	17.4831	0.557174	0.00033515	0.00483987	0.945556
EUTb(+)	Medication_use_salicylic_acid_and_derivatives	64344	178726	20	IVW(MR_PRESSO)	0.00568885	0.00843146	1.01[0.99~1.02]	0.499855	0.0177074	51.8293	17.4831	0.557174	0.00033515	0.00483987	0.945556
EUTb(+)	Medication_use_salicylic_acid_and_derivatives	64344	178726	20	Simple mode(MR_PRESSO)	0.0141106	0.0201855	1.01[0.97~1.06]	0.492994	0.0177074	51.8293	17.4831	0.557174	0.00033515	0.00483987	0.945556
EUTb(+)	Medication_use_salicylic_acid_and_derivatives	64344	178726	20	Weighted mode(MR_PRESSO)	0.000970657	0.0119574	1[0.98~1.02]	0.936151	0.0177074	51.8293	17.4831	0.557174	0.00033515	0.00483987	0.945556
EUTb(+)	Medication_use_salicylic_acid_and_derivatives	64344	178726	20	IVWRE(MR_PRESSO)	0.00568885	0.00808789	1.01[0.99~1.02]	0.481819	0.0177074	51.8293	17.4831	0.557174	0.00033515	0.00483987	0.945556
EUTb(+)	Medication_use_thyroid_preparations	64344	178726	22	MR Egger	-0.120487	0.0894775	0.89[0.74~1.06]	0.193183	0.0195697	57.2804	96.6538	1.12161e-11	0.0921733	0.0232408	0.000761705
EUTb(+)	Medication_use_thyroid_preparations	64344	178726	22	Weighted median	0.0728313	0.0434428	1.08[0.99~1.17]	0.0936432	0.0195697	57.2804	54.1034	5.58399e-05	0.0921733	0.0232408	0.000761705
EUTb(+)	Medication_use_thyroid_preparations	64344	178726	22	IVW	0.195343	0.0532184	1.22[1.1~1.35]	0.000242001	0.0195697	57.2804	96.6538	1.12161e-11	0.0921733	0.0232408	0.000761705
EUTb(+)	Medication_use_thyroid_preparations	64344	178726	22	Simple mode	0.530618	0.217994	1.7[1.11~2.61]	0.0239417	0.0195697	57.2804	96.6538	1.12161e-11	0.0921733	0.0232408	0.000761705
EUTb(+)	Medication_use_thyroid_preparations	64344	178726	22	Weighted mode	0.0444678	0.0352806	1.05[0.98~1.12]	0.22135	0.0195697	57.2804	96.6538	1.12161e-11	0.0921733	0.0232408	0.000761705
EUTb(+)	Medication_use_thyroid_preparations	64344	178726	22	IVWRE	0.195343	0.0532184	1.22[1.1~1.35]	0.000242001	0.0195697	57.2804	96.6538	1.12161e-11	0.0921733	0.0232408	0.000761705
EUTb(+)	Medication_use_thyroid_preparations	64344	178726	19	MR_PRESSO	0.217178	0.0534715	1.24[1.12~1.38]	0.000732253	0.0154346	45.171	51.638	4.25179e-05	0.0699043	0.0264402	0.0170567
EUTb(+)	Medication_use_thyroid_preparations	64344	178726	19	MR Egger(MR_PRESSO)	-0.0628574	0.115603	0.94[0.75~1.18]	0.593684	0.0154346	45.171	51.638	4.25179e-05	0.0699043	0.0264402	0.0170567
EUTb(+)	Medication_use_thyroid_preparations	64344	178726	19	Weighted median(MR_PRESSO)	0.131572	0.0500009	1.14[1.03~1.26]	0.00850361	0.0154346	45.171	51.638	4.25179e-05	0.0699043	0.0264402	0.0170567
EUTb(+)	Medication_use_thyroid_preparations	64344	178726	19	IVW(MR_PRESSO)	0.217178	0.0534715	1.24[1.12~1.38]	4.87455e-05	0.0154346	45.171	51.638	4.25179e-05	0.0699043	0.0264402	0.0170567
EUTb(+)	Medication_use_thyroid_preparations	64344	178726	19	Simple mode(MR_PRESSO)	0.486084	0.16696	1.63[1.17~2.26]	0.00931344	0.0154346	45.171	51.638	4.25179e-05	0.0699043	0.0264402	0.0170567
EUTb(+)	Medication_use_thyroid_preparations	64344	178726	19	Weighted mode(MR_PRESSO)	0.0926609	0.0570932	1.1[0.98~1.23]	0.121978	0.0154346	45.171	51.638	4.25179e-05	0.0699043	0.0264402	0.0170567
EUTb(+)	Medication_use_thyroid_preparations	64344	178726	19	IVWRE(MR_PRESSO)	0.217178	0.0534715	1.24[1.12~1.38]	4.87455e-05	0.0154346	45.171	51.638	4.25179e-05	0.0699043	0.0264402	0.0170567
EUTb(+)	Medication_use_vasodilators_used_in_cardiac_diseases	64344	178726	22	MR Egger	-0.0468791	0.0513364	0.95[0.86~1.06]	0.372028	0.0195697	57.2804	86.8124	5.69203e-10	0.0156297	0.0132694	0.252674
EUTb(+)	Medication_use_vasodilators_used_in_cardiac_diseases	64344	178726	22	Weighted median	-0.0195585	0.0169766	0.98[0.95~1.01]	0.249286	0.0195697	57.2804	81.181	2.47219e-09	0.0156297	0.0132694	0.252674
EUTb(+)	Medication_use_vasodilators_used_in_cardiac_diseases	64344	178726	22	IVW	0.00699387	0.0235272	1.01[0.96~1.05]	0.766263	0.0195697	57.2804	86.8124	5.69203e-10	0.0156297	0.0132694	0.252674
EUTb(+)	Medication_use_vasodilators_used_in_cardiac_diseases	64344	178726	22	Simple mode	-0.00379249	0.0300341	1[0.94~1.06]	0.900717	0.0195697	57.2804	86.8124	5.69203e-10	0.0156297	0.0132694	0.252674
EUTb(+)	Medication_use_vasodilators_used_in_cardiac_diseases	64344	178726	22	Weighted mode	-0.0233423	0.0173135	0.98[0.94~1.01]	0.191954	0.0195697	57.2804	86.8124	5.69203e-10	0.0156297	0.0132694	0.252674
EUTb(+)	Medication_use_vasodilators_used_in_cardiac_diseases	64344	178726	22	IVWRE	0.00699387	0.0235272	1.01[0.96~1.05]	0.766263	0.0195697	57.2804	86.8124	5.69203e-10	0.0156297	0.0132694	0.252674
EUTb(+)	Medication_use_vasodilators_used_in_cardiac_diseases	64344	178726	21	MR_PRESSO	-0.00597983	0.0113633	0.99[0.97~1.02]	0.604508	0.0190942	55.8894	18.9361	0.525986	0.00754788	0.00666388	0.271451
EUTb(+)	Medication_use_vasodilators_used_in_cardiac_diseases	64344	178726	21	MR Egger(MR_PRESSO)	-0.0317215	0.0255517	0.97[0.92~1.02]	0.229543	0.0190942	55.8894	18.9361	0.525986	0.00754788	0.00666388	0.271451
EUTb(+)	Medication_use_vasodilators_used_in_cardiac_diseases	64344	178726	21	Weighted median(MR_PRESSO)	-0.0197036	0.0172215	0.98[0.95~1.01]	0.252572	0.0190942	55.8894	18.9361	0.525986	0.00754788	0.00666388	0.271451
EUTb(+)	Medication_use_vasodilators_used_in_cardiac_diseases	64344	178726	21	IVW(MR_PRESSO)	-0.00597983	0.0116782	0.99[0.97~1.02]	0.608614	0.0190942	55.8894	18.9361	0.525986	0.00754788	0.00666388	0.271451
EUTb(+)	Medication_use_vasodilators_used_in_cardiac_diseases	64344	178726	21	Simple mode(MR_PRESSO)	-0.00251843	0.0279818	1[0.94~1.05]	0.929181	0.0190942	55.8894	18.9361	0.525986	0.00754788	0.00666388	0.271451
EUTb(+)	Medication_use_vasodilators_used_in_cardiac_diseases	64344	178726	21	Weighted mode(MR_PRESSO)	-0.022736	0.0163788	0.98[0.95~1.01]	0.180366	0.0190942	55.8894	18.9361	0.525986	0.00754788	0.00666388	0.271451
EUTb(+)	Medication_use_vasodilators_used_in_cardiac_diseases	64344	178726	21	IVWRE(MR_PRESSO)	-0.00597983	0.0113633	0.99[0.97~1.02]	0.598721	0.0190942	55.8894	18.9361	0.525986	0.00754788	0.00666388	0.271451
EUTb(+)	Menieres_disease	64344	178726	22	MR Egger	-0.0194398	0.0840892	0.98[0.83~1.16]	0.819523	0.0195697	57.2804	21.5504	0.425804	0.0317916	0.0218419	0.16104
EUTb(+)	Menieres_disease	64344	178726	22	Weighted median	0.0434289	0.053648	1.04[0.94~1.16]	0.418219	0.0195697	57.2804	19.4318	0.493939	0.0317916	0.0218419	0.16104
EUTb(+)	Menieres_disease	64344	178726	22	IVW	0.0894876	0.0388459	1.09[1.01~1.18]	0.021242	0.0195697	57.2804	21.5504	0.425804	0.0317916	0.0218419	0.16104
EUTb(+)	Menieres_disease	64344	178726	22	Simple mode	0.091116	0.085689	1.1[0.93~1.3]	0.299706	0.0195697	57.2804	21.5504	0.425804	0.0317916	0.0218419	0.16104
EUTb(+)	Menieres_disease	64344	178726	22	Weighted mode	0.0468403	0.0564255	1.05[0.94~1.17]	0.415805	0.0195697	57.2804	21.5504	0.425804	0.0317916	0.0218419	0.16104
EUTb(+)	Menieres_disease	64344	178726	22	IVWRE	0.0894876	0.0388459	1.09[1.01~1.18]	0.021242	0.0195697	57.2804	21.5504	0.425804	0.0317916	0.0218419	0.16104
EUTb(+)	Metal_allergy	64344	162055	22	MR Egger	0.424908	0.180797	1.53[1.07~2.18]	0.0291388	0.0195697	57.2804	22.2962	0.382615	-0.0829507	0.0469929	0.0927999
EUTb(+)	Metal_allergy	64344	162055	22	Weighted median	0.056341	0.119144	1.06[0.84~1.34]	0.636299	0.0195697	57.2804	19.1804	0.51013	-0.0829507	0.0469929	0.0927999
EUTb(+)	Metal_allergy	64344	162055	22	IVW	0.140915	0.0849867	1.15[0.97~1.36]	0.0973017	0.0195697	57.2804	22.2962	0.382615	-0.0829507	0.0469929	0.0927999
EUTb(+)	Metal_allergy	64344	162055	22	Simple mode	-0.0285419	0.219694	0.97[0.63~1.49]	0.897869	0.0195697	57.2804	22.2962	0.382615	-0.0829507	0.0469929	0.0927999
EUTb(+)	Metal_allergy	64344	162055	22	Weighted mode	0.0298274	0.140502	1.03[0.78~1.36]	0.833926	0.0195697	57.2804	22.2962	0.382615	-0.0829507	0.0469929	0.0927999
EUTb(+)	Metal_allergy	64344	162055	22	IVWRE	0.140915	0.0849867	1.15[0.97~1.36]	0.0973017	0.0195697	57.2804	22.2962	0.382615	-0.0829507	0.0469929	0.0927999
EUTb(+)	Monocyte_count	64344	95119	22	MR Egger	0.0196396	0.00928889	1.02[1~1.04]	0.047244	0.0195697	57.2804	21.5962	0.42309	-0.00375874	0.00240549	0.13384
EUTb(+)	Monocyte_count	64344	95119	22	Weighted median	0.00901362	0.00608896	1.01[1~1.02]	0.138787	0.0195697	57.2804	19.1546	0.511798	-0.00375874	0.00240549	0.13384
EUTb(+)	Monocyte_count	64344	95119	22	IVW	0.00671452	0.00428598	1.01[1~1.02]	0.117202	0.0195697	57.2804	21.5962	0.42309	-0.00375874	0.00240549	0.13384
EUTb(+)	Monocyte_count	64344	95119	22	Simple mode	0.014847	0.01196	1.01[0.99~1.04]	0.228149	0.0195697	57.2804	21.5962	0.42309	-0.00375874	0.00240549	0.13384
EUTb(+)	Monocyte_count	64344	95119	22	Weighted mode	0.0129829	0.00621631	1.01[1~1.03]	0.049111	0.0195697	57.2804	21.5962	0.42309	-0.00375874	0.00240549	0.13384
EUTb(+)	Monocyte_count	64344	95119	22	IVWRE	0.00671452	0.00428598	1.01[1~1.02]	0.117202	0.0195697	57.2804	21.5962	0.42309	-0.00375874	0.00240549	0.13384
EUTb(+)	Myasthenia_gravis	64344	178711	22	MR Egger	-0.0249948	0.407446	0.98[0.44~2.17]	0.951693	0.0195697	57.2804	31.1242	0.0716159	0.0968794	0.105631	0.369991
EUTb(+)	Myasthenia_gravis	64344	178711	22	Weighted median	0.0865627	0.224992	1.09[0.7~1.69]	0.700433	0.0195697	57.2804	29.868	0.0720212	0.0968794	0.105631	0.369991
EUTb(+)	Myasthenia_gravis	64344	178711	22	IVW	0.307733	0.184769	1.36[0.95~1.95]	0.0958124	0.0195697	57.2804	31.1242	0.0716159	0.0968794	0.105631	0.369991
EUTb(+)	Myasthenia_gravis	64344	178711	22	Simple mode	0.0258391	0.433474	1.03[0.44~2.4]	0.95303	0.0195697	57.2804	31.1242	0.0716159	0.0968794	0.105631	0.369991
EUTb(+)	Myasthenia_gravis	64344	178711	22	Weighted mode	0.00944853	0.225937	1.01[0.65~1.57]	0.967038	0.0195697	57.2804	31.1242	0.0716159	0.0968794	0.105631	0.369991
EUTb(+)	Myasthenia_gravis	64344	178711	22	IVWRE	0.307733	0.184769	1.36[0.95~1.95]	0.0958124	0.0195697	57.2804	31.1242	0.0716159	0.0968794	0.105631	0.369991
EUTb(+)	Myocardial_infarction	64344	161206	22	MR Egger	-0.0920277	0.0941487	0.91[0.76~1.1]	0.340012	0.0195697	57.2804	239.694	4.77891e-39	0.031804	0.0242947	0.205346
EUTb(+)	Myocardial_infarction	64344	161206	22	Weighted median	-0.0277978	0.0186665	0.97[0.94~1.01]	0.136441	0.0195697	57.2804	220.776	8.35874e-36	0.031804	0.0242947	0.205346
EUTb(+)	Myocardial_infarction	64344	161206	22	IVW	0.0178165	0.0434196	1.02[0.93~1.11]	0.681562	0.0195697	57.2804	239.694	4.77891e-39	0.031804	0.0242947	0.205346
EUTb(+)	Myocardial_infarction	64344	161206	22	Simple mode	-0.0369777	0.0289848	0.96[0.91~1.02]	0.215972	0.0195697	57.2804	239.694	4.77891e-39	0.031804	0.0242947	0.205346
EUTb(+)	Myocardial_infarction	64344	161206	22	Weighted mode	-0.0301139	0.0171706	0.97[0.94~1]	0.0940486	0.0195697	57.2804	239.694	4.77891e-39	0.031804	0.0242947	0.205346
EUTb(+)	Myocardial_infarction	64344	161206	22	IVWRE	0.0178165	0.0434196	1.02[0.93~1.11]	0.681562	0.0195697	57.2804	239.694	4.77891e-39	0.031804	0.0242947	0.205346
EUTb(+)	Myocardial_infarction	64344	161206	21	MR_PRESSO	-0.00662678	0.0193314	0.99[0.96~1.03]	0.735327	0.0190942	55.8894	44.4276	0.00131858	0.0166988	0.0106438	0.133181
EUTb(+)	Myocardial_infarction	64344	161206	21	MR Egger(MR_PRESSO)	-0.0636952	0.0408831	0.94[0.87~1.02]	0.135738	0.0190942	55.8894	44.4276	0.00131858	0.0166988	0.0106438	0.133181
EUTb(+)	Myocardial_infarction	64344	161206	21	Weighted median(MR_PRESSO)	-0.0278401	0.0193321	0.97[0.94~1.01]	0.14984	0.0190942	55.8894	44.4276	0.00131858	0.0166988	0.0106438	0.133181
EUTb(+)	Myocardial_infarction	64344	161206	21	IVW(MR_PRESSO)	-0.00662678	0.0193314	0.99[0.96~1.03]	0.73175	0.0190942	55.8894	44.4276	0.00131858	0.0166988	0.0106438	0.133181
EUTb(+)	Myocardial_infarction	64344	161206	21	Simple mode(MR_PRESSO)	-0.0352549	0.0316592	0.97[0.91~1.03]	0.278666	0.0190942	55.8894	44.4276	0.00131858	0.0166988	0.0106438	0.133181
EUTb(+)	Myocardial_infarction	64344	161206	21	Weighted mode(MR_PRESSO)	-0.030889	0.0175906	0.97[0.94~1]	0.0943928	0.0190942	55.8894	44.4276	0.00131858	0.0166988	0.0106438	0.133181
EUTb(+)	Myocardial_infarction	64344	161206	21	IVWRE(MR_PRESSO)	-0.00662678	0.0193314	0.99[0.96~1.03]	0.73175	0.0190942	55.8894	44.4276	0.00131858	0.0166988	0.0106438	0.133181
EUTb(+)	Myocarditis	64344	177847	22	MR Egger	-0.415823	0.304098	0.66[0.36~1.2]	0.186672	0.0195697	57.2804	24.4911	0.269878	0.138505	0.078587	0.0932717
EUTb(+)	Myocarditis	64344	177847	22	Weighted median	-0.0704038	0.197381	0.93[0.63~1.37]	0.721324	0.0195697	57.2804	21.1987	0.385521	0.138505	0.078587	0.0932717
EUTb(+)	Myocarditis	64344	177847	22	IVW	0.0617204	0.14481	1.06[0.8~1.41]	0.66995	0.0195697	57.2804	24.4911	0.269878	0.138505	0.078587	0.0932717
EUTb(+)	Myocarditis	64344	177847	22	Simple mode	-0.0664541	0.304883	0.94[0.51~1.7]	0.82956	0.0195697	57.2804	24.4911	0.269878	0.138505	0.078587	0.0932717
EUTb(+)	Myocarditis	64344	177847	22	Weighted mode	-0.121312	0.190003	0.89[0.61~1.29]	0.530065	0.0195697	57.2804	24.4911	0.269878	0.138505	0.078587	0.0932717
EUTb(+)	Myocarditis	64344	177847	22	IVWRE	0.0617204	0.14481	1.06[0.8~1.41]	0.66995	0.0195697	57.2804	24.4911	0.269878	0.138505	0.078587	0.0932717
EUTb(+)	Nasal_polyps	64344	152006	22	MR Egger	-0.234642	0.23716	0.79[0.5~1.26]	0.334296	0.0195697	57.2804	20.2958	0.502599	0.0517211	0.0612462	0.40839
EUTb(+)	Nasal_polyps	64344	152006	22	Weighted median	-0.161269	0.149914	0.85[0.63~1.14]	0.282042	0.0195697	57.2804	19.5827	0.484293	0.0517211	0.0612462	0.40839
EUTb(+)	Nasal_polyps	64344	152006	22	IVW	-0.0561868	0.107652	0.95[0.77~1.17]	0.601718	0.0195697	57.2804	20.2958	0.502599	0.0517211	0.0612462	0.40839
EUTb(+)	Nasal_polyps	64344	152006	22	Simple mode	-0.193543	0.247965	0.82[0.51~1.34]	0.443791	0.0195697	57.2804	20.2958	0.502599	0.0517211	0.0612462	0.40839
EUTb(+)	Nasal_polyps	64344	152006	22	Weighted mode	-0.165344	0.163081	0.85[0.62~1.17]	0.32218	0.0195697	57.2804	20.2958	0.502599	0.0517211	0.0612462	0.40839
EUTb(+)	Nasal_polyps	64344	152006	22	IVWRE	-0.0561868	0.105831	0.95[0.77~1.16]	0.595482	0.0195697	57.2804	20.2958	0.502599	0.0517211	0.0612462	0.40839
EUTb(+)	Nephrotic_syndrome	64344	178726	22	MR Egger	-0.0290296	0.0832719	0.97[0.83~1.14]	0.731024	0.0195697	57.2804	14.396	0.851996	0.000513256	0.0215485	0.981233
EUTb(+)	Nephrotic_syndrome	64344	178726	22	Weighted median	-0.0188793	0.0517892	0.98[0.89~1.09]	0.715453	0.0195697	57.2804	14.3954	0.809894	0.000513256	0.0215485	0.981233
EUTb(+)	Nephrotic_syndrome	64344	178726	22	IVW	-0.0272629	0.0378532	0.97[0.9~1.05]	0.471386	0.0195697	57.2804	14.396	0.851996	0.000513256	0.0215485	0.981233
EUTb(+)	Nephrotic_syndrome	64344	178726	22	Simple mode	0.00821981	0.0897533	1.01[0.85~1.2]	0.927898	0.0195697	57.2804	14.396	0.851996	0.000513256	0.0215485	0.981233
EUTb(+)	Nephrotic_syndrome	64344	178726	22	Weighted mode	-0.022042	0.0565722	0.98[0.88~1.09]	0.700736	0.0195697	57.2804	14.396	0.851996	0.000513256	0.0215485	0.981233
EUTb(+)	Nephrotic_syndrome	64344	178726	22	IVWRE	-0.0272629	0.0313411	0.97[0.92~1.03]	0.384368	0.0195697	57.2804	14.396	0.851996	0.000513256	0.0215485	0.981233
EUTb(+)	Neuropathic_bladder	64344	178726	22	MR Egger	-0.0452101	0.17114	0.96[0.68~1.34]	0.794351	0.0195697	57.2804	9.56106	0.984068	0.00797019	0.0444025	0.859352
EUTb(+)	Neuropathic_bladder	64344	178726	22	Weighted median	-0.000460328	0.110701	1[0.8~1.24]	0.996682	0.0195697	57.2804	9.52885	0.975933	0.00797019	0.0444025	0.859352
EUTb(+)	Neuropathic_bladder	64344	178726	22	IVW	-0.0178627	0.0779544	0.98[0.84~1.14]	0.818758	0.0195697	57.2804	9.56106	0.984068	0.00797019	0.0444025	0.859352
EUTb(+)	Neuropathic_bladder	64344	178726	22	Simple mode	0.0851004	0.19165	1.09[0.75~1.59]	0.661556	0.0195697	57.2804	9.56106	0.984068	0.00797019	0.0444025	0.859352
EUTb(+)	Neuropathic_bladder	64344	178726	22	Weighted mode	-0.109098	0.137918	0.9[0.68~1.17]	0.437768	0.0195697	57.2804	9.56106	0.984068	0.00797019	0.0444025	0.859352
EUTb(+)	Neuropathic_bladder	64344	178726	22	IVWRE	-0.0178627	0.0525998	0.98[0.89~1.09]	0.734161	0.0195697	57.2804	9.56106	0.984068	0.00797019	0.0444025	0.859352
EUTb(+)	Neutrophil_count	64344	82810	22	MR Egger	-0.00399552	0.0195991	1[0.96~1.04]	0.840521	0.0195697	57.2804	82.251	3.38378e-09	0.00413593	0.00507566	0.424753
EUTb(+)	Neutrophil_count	64344	82810	22	Weighted median	0.0121779	0.00662165	1.01[1~1.03]	0.0658993	0.0195697	57.2804	79.6081	4.57538e-09	0.00413593	0.00507566	0.424753
EUTb(+)	Neutrophil_count	64344	82810	22	IVW	0.0102255	0.00884711	1.01[0.99~1.03]	0.247761	0.0195697	57.2804	82.251	3.38378e-09	0.00413593	0.00507566	0.424753
EUTb(+)	Neutrophil_count	64344	82810	22	Simple mode	0.0242119	0.0113499	1.02[1~1.05]	0.0448666	0.0195697	57.2804	82.251	3.38378e-09	0.00413593	0.00507566	0.424753
EUTb(+)	Neutrophil_count	64344	82810	22	Weighted mode	0.00858597	0.00711521	1.01[0.99~1.02]	0.240964	0.0195697	57.2804	82.251	3.38378e-09	0.00413593	0.00507566	0.424753
EUTb(+)	Neutrophil_count	64344	82810	22	IVWRE	0.0102255	0.00884711	1.01[0.99~1.03]	0.247761	0.0195697	57.2804	82.251	3.38378e-09	0.00413593	0.00507566	0.424753
EUTb(+)	Neutrophil_count	64344	82810	21	MR_PRESSO	0.00558725	0.00501384	1.01[1~1.02]	0.278335	0.0190942	55.8894	24.6968	0.213277	0.0012006	0.00292236	0.685792
EUTb(+)	Neutrophil_count	64344	82810	21	MR Egger(MR_PRESSO)	0.00150339	0.0111822	1[0.98~1.02]	0.894465	0.0190942	55.8894	24.6968	0.213277	0.0012006	0.00292236	0.685792
EUTb(+)	Neutrophil_count	64344	82810	21	Weighted median(MR_PRESSO)	0.0121506	0.00682207	1.01[1~1.03]	0.0749	0.0190942	55.8894	24.6968	0.213277	0.0012006	0.00292236	0.685792
EUTb(+)	Neutrophil_count	64344	82810	21	IVW(MR_PRESSO)	0.00558725	0.00501384	1.01[1~1.02]	0.265122	0.0190942	55.8894	24.6968	0.213277	0.0012006	0.00292236	0.685792
EUTb(+)	Neutrophil_count	64344	82810	21	Simple mode(MR_PRESSO)	0.0243804	0.0123024	1.02[1~1.05]	0.0614184	0.0190942	55.8894	24.6968	0.213277	0.0012006	0.00292236	0.685792
EUTb(+)	Neutrophil_count	64344	82810	21	Weighted mode(MR_PRESSO)	0.00902593	0.00760154	1.01[0.99~1.02]	0.248989	0.0190942	55.8894	24.6968	0.213277	0.0012006	0.00292236	0.685792
EUTb(+)	Neutrophil_count	64344	82810	21	IVWRE(MR_PRESSO)	0.00558725	0.00501384	1.01[1~1.02]	0.265122	0.0190942	55.8894	24.6968	0.213277	0.0012006	0.00292236	0.685792
EUTb(+)	Non_tuberculous_mycobacterial_infection	64344	172384	22	MR Egger	0.230509	0.369923	1.26[0.61~2.6]	0.540243	0.0195697	57.2804	14.257	0.858307	-0.0649351	0.0958592	0.505913
EUTb(+)	Non_tuberculous_mycobacterial_infection	64344	172384	22	Weighted median	-0.0655643	0.236837	0.94[0.59~1.49]	0.781908	0.0195697	57.2804	13.7982	0.84058	-0.0649351	0.0958592	0.505913
EUTb(+)	Non_tuberculous_mycobacterial_infection	64344	172384	22	IVW	0.00741499	0.168462	1.01[0.72~1.4]	0.964892	0.0195697	57.2804	14.257	0.858307	-0.0649351	0.0958592	0.505913
EUTb(+)	Non_tuberculous_mycobacterial_infection	64344	172384	22	Simple mode	-0.130048	0.346721	0.88[0.45~1.73]	0.711363	0.0195697	57.2804	14.257	0.858307	-0.0649351	0.0958592	0.505913
EUTb(+)	Non_tuberculous_mycobacterial_infection	64344	172384	22	Weighted mode	-0.00380022	0.252182	1[0.61~1.63]	0.988119	0.0195697	57.2804	14.257	0.858307	-0.0649351	0.0958592	0.505913
EUTb(+)	Non_tuberculous_mycobacterial_infection	64344	172384	22	IVWRE	0.00741499	0.138806	1.01[0.77~1.32]	0.957397	0.0195697	57.2804	14.257	0.858307	-0.0649351	0.0958592	0.505913
EUTb(+)	Osteoporosis	64344	178726	21	MR Egger	-0.0247456	0.0356553	0.98[0.91~1.05]	0.496066	0.0189985	58.2584	21.5532	0.365237	0.00622995	0.00941475	0.516095
EUTb(+)	Osteoporosis	64344	178726	21	Weighted median	-0.0125294	0.020422	0.99[0.95~1.03]	0.539529	0.0189985	58.2584	21.0677	0.333072	0.00622995	0.00941475	0.516095
EUTb(+)	Osteoporosis	64344	178726	21	IVW	-0.00384467	0.0163081	1[0.96~1.03]	0.813625	0.0189985	58.2584	21.5532	0.365237	0.00622995	0.00941475	0.516095
EUTb(+)	Osteoporosis	64344	178726	21	Simple mode	-0.000170731	0.0359048	1[0.93~1.07]	0.996253	0.0189985	58.2584	21.5532	0.365237	0.00622995	0.00941475	0.516095
EUTb(+)	Osteoporosis	64344	178726	21	Weighted mode	-0.0103001	0.0218686	0.99[0.95~1.03]	0.642737	0.0189985	58.2584	21.5532	0.365237	0.00622995	0.00941475	0.516095
EUTb(+)	Osteoporosis	64344	178726	21	IVWRE	-0.00384467	0.0163081	1[0.96~1.03]	0.813625	0.0189985	58.2584	21.5532	0.365237	0.00622995	0.00941475	0.516095
EUTb(+)	Ovarian_cancer	64344	61457	22	MR Egger	-0.00307231	0.112468	1[0.8~1.24]	0.978478	0.0195697	57.2804	23.7259	0.306528	-0.0235306	0.02935	0.432137
EUTb(+)	Ovarian_cancer	64344	61457	22	Weighted median	-0.0637387	0.0681607	0.94[0.82~1.07]	0.349724	0.0195697	57.2804	22.9871	0.289426	-0.0235306	0.02935	0.432137
EUTb(+)	Ovarian_cancer	64344	61457	22	IVW	-0.0832334	0.0510561	0.92[0.83~1.02]	0.103052	0.0195697	57.2804	23.7259	0.306528	-0.0235306	0.02935	0.432137
EUTb(+)	Ovarian_cancer	64344	61457	22	Simple mode	-0.0423558	0.115531	0.96[0.76~1.2]	0.717573	0.0195697	57.2804	23.7259	0.306528	-0.0235306	0.02935	0.432137
EUTb(+)	Ovarian_cancer	64344	61457	22	Weighted mode	-0.0624467	0.0707118	0.94[0.82~1.08]	0.387172	0.0195697	57.2804	23.7259	0.306528	-0.0235306	0.02935	0.432137
EUTb(+)	Ovarian_cancer	64344	61457	22	IVWRE	-0.0832334	0.0510561	0.92[0.83~1.02]	0.103052	0.0195697	57.2804	23.7259	0.306528	-0.0235306	0.02935	0.432137
EUTb(+)	Ovarian_cyst	64344	82761	22	MR Egger	-0.0104541	0.0598014	0.99[0.88~1.11]	0.862983	0.0195697	57.2804	21.8245	0.409681	0.00109999	0.0156058	0.944507
EUTb(+)	Ovarian_cyst	64344	82761	22	Weighted median	0.00208328	0.0382475	1[0.93~1.08]	0.956562	0.0195697	57.2804	21.8191	0.350406	0.00109999	0.0156058	0.944507
EUTb(+)	Ovarian_cyst	64344	82761	22	IVW	-0.00670658	0.0267196	0.99[0.94~1.05]	0.801815	0.0195697	57.2804	21.8245	0.409681	0.00109999	0.0156058	0.944507
EUTb(+)	Ovarian_cyst	64344	82761	22	Simple mode	0.0540119	0.0693768	1.06[0.92~1.21]	0.444941	0.0195697	57.2804	21.8245	0.409681	0.00109999	0.0156058	0.944507
EUTb(+)	Ovarian_cyst	64344	82761	22	Weighted mode	-0.0289538	0.0404835	0.97[0.9~1.05]	0.482362	0.0195697	57.2804	21.8245	0.409681	0.00109999	0.0156058	0.944507
EUTb(+)	Ovarian_cyst	64344	82761	22	IVWRE	-0.00670658	0.0267196	0.99[0.94~1.05]	0.801815	0.0195697	57.2804	21.8245	0.409681	0.00109999	0.0156058	0.944507
EUTb(+)	Pancreatic_cancer	64344	159700	22	MR Egger	0.237997	0.135167	1.27[0.97~1.65]	0.0935618	0.0195697	57.2804	13.3638	0.895346	-0.0558606	0.0349564	0.125721
EUTb(+)	Pancreatic_cancer	64344	159700	22	Weighted median	-0.00532881	0.086909	0.99[0.84~1.18]	0.951108	0.0195697	57.2804	10.8102	0.950996	-0.0558606	0.0349564	0.125721
EUTb(+)	Pancreatic_cancer	64344	159700	22	IVW	0.0455777	0.0614083	1.05[0.93~1.18]	0.457961	0.0195697	57.2804	13.3638	0.895346	-0.0558606	0.0349564	0.125721
EUTb(+)	Pancreatic_cancer	64344	159700	22	Simple mode	-0.0121044	0.140135	0.99[0.75~1.3]	0.931985	0.0195697	57.2804	13.3638	0.895346	-0.0558606	0.0349564	0.125721
EUTb(+)	Pancreatic_cancer	64344	159700	22	Weighted mode	0.0567241	0.0949442	1.06[0.88~1.27]	0.556597	0.0195697	57.2804	13.3638	0.895346	-0.0558606	0.0349564	0.125721
EUTb(+)	Pancreatic_cancer	64344	159700	22	IVWRE	0.0455777	0.0489872	1.05[0.95~1.15]	0.352164	0.0195697	57.2804	13.3638	0.895346	-0.0558606	0.0349564	0.125721
EUTb(+)	Parkinsons_disease	64344	176128	22	MR Egger	0.0470806	0.163504	1.05[0.76~1.44]	0.776349	0.0195697	57.2804	16.3136	0.75178	-0.0250139	0.0423886	0.561726
EUTb(+)	Parkinsons_disease	64344	176128	22	Weighted median	0.0247232	0.103632	1.03[0.84~1.26]	0.811441	0.0195697	57.2804	15.9654	0.71877	-0.0250139	0.0423886	0.561726
EUTb(+)	Parkinsons_disease	64344	176128	22	IVW	-0.0388223	0.0744485	0.96[0.83~1.11]	0.602043	0.0195697	57.2804	16.3136	0.75178	-0.0250139	0.0423886	0.561726
EUTb(+)	Parkinsons_disease	64344	176128	22	Simple mode	-0.0737219	0.170576	0.93[0.66~1.3]	0.670006	0.0195697	57.2804	16.3136	0.75178	-0.0250139	0.0423886	0.561726
EUTb(+)	Parkinsons_disease	64344	176128	22	Weighted mode	0.0220616	0.097716	1.02[0.84~1.24]	0.823561	0.0195697	57.2804	16.3136	0.75178	-0.0250139	0.0423886	0.561726
EUTb(+)	Parkinsons_disease	64344	176128	22	IVWRE	-0.0388223	0.0656178	0.96[0.85~1.09]	0.554089	0.0195697	57.2804	16.3136	0.75178	-0.0250139	0.0423886	0.561726
EUTb(+)	Pediatric_asthma	64344	162350	22	MR Egger	0.125736	0.149325	1.13[0.85~1.52]	0.409729	0.0195697	57.2804	27.784	0.146383	-0.0369245	0.0386266	0.350518
EUTb(+)	Pediatric_asthma	64344	162350	22	Weighted median	-0.0108481	0.0868046	0.99[0.83~1.17]	0.900546	0.0195697	57.2804	26.57	0.1478	-0.0369245	0.0386266	0.350518
EUTb(+)	Pediatric_asthma	64344	162350	22	IVW	-0.00141682	0.0677229	1[0.87~1.14]	0.983309	0.0195697	57.2804	27.784	0.146383	-0.0369245	0.0386266	0.350518
EUTb(+)	Pediatric_asthma	64344	162350	22	Simple mode	-0.0606466	0.14523	0.94[0.71~1.25]	0.680486	0.0195697	57.2804	27.784	0.146383	-0.0369245	0.0386266	0.350518
EUTb(+)	Pediatric_asthma	64344	162350	22	Weighted mode	0.00489721	0.0871007	1[0.85~1.19]	0.955694	0.0195697	57.2804	27.784	0.146383	-0.0369245	0.0386266	0.350518
EUTb(+)	Pediatric_asthma	64344	162350	22	IVWRE	-0.00141682	0.0677229	1[0.87~1.14]	0.983309	0.0195697	57.2804	27.784	0.146383	-0.0369245	0.0386266	0.350518
EUTb(+)	Pericarditis	64344	177834	22	MR Egger	-0.513244	0.349367	0.6[0.3~1.19]	0.157368	0.0195697	57.2804	24.9849	0.247817	0.0721182	0.0903784	0.434268
EUTb(+)	Pericarditis	64344	177834	22	Weighted median	-0.293972	0.205216	0.75[0.5~1.11]	0.152002	0.0195697	57.2804	24.214	0.233167	0.0721182	0.0903784	0.434268
EUTb(+)	Pericarditis	64344	177834	22	IVW	-0.264912	0.157382	0.77[0.56~1.04]	0.0923298	0.0195697	57.2804	24.9849	0.247817	0.0721182	0.0903784	0.434268
EUTb(+)	Pericarditis	64344	177834	22	Simple mode	-0.602272	0.322711	0.55[0.29~1.03]	0.0760295	0.0195697	57.2804	24.9849	0.247817	0.0721182	0.0903784	0.434268
EUTb(+)	Pericarditis	64344	177834	22	Weighted mode	-0.340678	0.221595	0.71[0.46~1.1]	0.13913	0.0195697	57.2804	24.9849	0.247817	0.0721182	0.0903784	0.434268
EUTb(+)	Pericarditis	64344	177834	22	IVWRE	-0.264912	0.157382	0.77[0.56~1.04]	0.0923298	0.0195697	57.2804	24.9849	0.247817	0.0721182	0.0903784	0.434268
EUTb(+)	Periodontal_disease	64344	178726	22	MR Egger	0.0435164	0.0347355	1.04[0.98~1.12]	0.224732	0.0195697	57.2804	25.3163	0.233726	-0.0103734	0.0089922	0.262264
EUTb(+)	Periodontal_disease	64344	178726	22	Weighted median	0.0171105	0.0203704	1.02[0.98~1.06]	0.400924	0.0195697	57.2804	23.7368	0.254077	-0.0103734	0.0089922	0.262264
EUTb(+)	Periodontal_disease	64344	178726	22	IVW	0.00782612	0.015916	1.01[0.98~1.04]	0.622921	0.0195697	57.2804	25.3163	0.233726	-0.0103734	0.0089922	0.262264
EUTb(+)	Periodontal_disease	64344	178726	22	Simple mode	-0.0113307	0.0390801	0.99[0.92~1.07]	0.77471	0.0195697	57.2804	25.3163	0.233726	-0.0103734	0.0089922	0.262264
EUTb(+)	Periodontal_disease	64344	178726	22	Weighted mode	0.0119916	0.0206525	1.01[0.97~1.05]	0.567666	0.0195697	57.2804	25.3163	0.233726	-0.0103734	0.0089922	0.262264
EUTb(+)	Periodontal_disease	64344	178726	22	IVWRE	0.00782612	0.015916	1.01[0.98~1.04]	0.622921	0.0195697	57.2804	25.3163	0.233726	-0.0103734	0.0089922	0.262264
EUTb(+)	Peripheral_artery_disease	64344	177713	22	MR Egger	-0.0595021	0.0483483	0.94[0.86~1.04]	0.232714	0.0195697	57.2804	16.6432	0.732496	0.0143384	0.0124837	0.264288
EUTb(+)	Peripheral_artery_disease	64344	177713	22	Weighted median	-0.0268367	0.0314181	0.97[0.92~1.04]	0.393005	0.0195697	57.2804	15.324	0.757578	0.0143384	0.0124837	0.264288
EUTb(+)	Peripheral_artery_disease	64344	177713	22	IVW	-0.0100169	0.0219382	0.99[0.95~1.03]	0.647962	0.0195697	57.2804	16.6432	0.732496	0.0143384	0.0124837	0.264288
EUTb(+)	Peripheral_artery_disease	64344	177713	22	Simple mode	-0.00458526	0.0526431	1[0.9~1.1]	0.931416	0.0195697	57.2804	16.6432	0.732496	0.0143384	0.0124837	0.264288
EUTb(+)	Peripheral_artery_disease	64344	177713	22	Weighted mode	-0.0252509	0.0322249	0.98[0.92~1.04]	0.442033	0.0195697	57.2804	16.6432	0.732496	0.0143384	0.0124837	0.264288
EUTb(+)	Peripheral_artery_disease	64344	177713	22	IVWRE	-0.0100169	0.0195304	0.99[0.95~1.03]	0.60803	0.0195697	57.2804	16.6432	0.732496	0.0143384	0.0124837	0.264288
EUTb(+)	Pharyngeal_and_laryngeal_cancer	64344	178726	22	MR Egger	0.0127025	0.173289	1.01[0.72~1.42]	0.942294	0.0195697	57.2804	9.90056	0.980174	0.00645046	0.0446275	0.886521
EUTb(+)	Pharyngeal_and_laryngeal_cancer	64344	178726	22	Weighted median	0.0354247	0.105892	1.04[0.84~1.28]	0.737976	0.0195697	57.2804	9.87967	0.970302	0.00645046	0.0446275	0.886521
EUTb(+)	Pharyngeal_and_laryngeal_cancer	64344	178726	22	IVW	0.0350336	0.0784841	1.04[0.89~1.21]	0.655324	0.0195697	57.2804	9.90056	0.980174	0.00645046	0.0446275	0.886521
EUTb(+)	Pharyngeal_and_laryngeal_cancer	64344	178726	22	Simple mode	-0.0490192	0.182311	0.95[0.67~1.36]	0.790649	0.0195697	57.2804	9.90056	0.980174	0.00645046	0.0446275	0.886521
EUTb(+)	Pharyngeal_and_laryngeal_cancer	64344	178726	22	Weighted mode	0.0231479	0.11569	1.02[0.82~1.28]	0.843339	0.0195697	57.2804	9.90056	0.980174	0.00645046	0.0446275	0.886521
EUTb(+)	Pharyngeal_and_laryngeal_cancer	64344	178726	22	IVWRE	0.0350336	0.0538892	1.04[0.93~1.15]	0.515625	0.0195697	57.2804	9.90056	0.980174	0.00645046	0.0446275	0.886521
EUTb(+)	Platelet_count	64344	148623	22	MR Egger	0.0199824	0.0367193	1.02[0.95~1.1]	0.592325	0.0195697	57.2804	559.325	5.59404e-105	-0.00596229	0.00951041	0.537802
EUTb(+)	Platelet_count	64344	148623	22	Weighted median	-0.00917031	0.00449045	0.99[0.98~1]	0.0411337	0.0195697	57.2804	548.545	1.91955e-103	-0.00596229	0.00951041	0.537802
EUTb(+)	Platelet_count	64344	148623	22	IVW	-0.000518329	0.0164596	1[0.97~1.03]	0.974878	0.0195697	57.2804	559.325	5.59404e-105	-0.00596229	0.00951041	0.537802
EUTb(+)	Platelet_count	64344	148623	22	Simple mode	-0.00902928	0.00735668	0.99[0.98~1.01]	0.23327	0.0195697	57.2804	559.325	5.59404e-105	-0.00596229	0.00951041	0.537802
EUTb(+)	Platelet_count	64344	148623	22	Weighted mode	-0.00738487	0.00458785	0.99[0.98~1]	0.122403	0.0195697	57.2804	559.325	5.59404e-105	-0.00596229	0.00951041	0.537802
EUTb(+)	Platelet_count	64344	148623	22	IVWRE	-0.000518329	0.0164596	1[0.97~1.03]	0.974878	0.0195697	57.2804	559.325	5.59404e-105	-0.00596229	0.00951041	0.537802
EUTb(+)	Platelet_count	64344	148623	19	MR_PRESSO	-0.0060858	0.00362037	0.99[0.99~1]	0.110035	0.0172812	50.5827	22.0532	0.22963	0.000918809	0.00217337	0.677771
EUTb(+)	Platelet_count	64344	148623	19	MR Egger(MR_PRESSO)	-0.00917887	0.00820143	0.99[0.98~1.01]	0.278629	0.0172812	50.5827	22.0532	0.22963	0.000918809	0.00217337	0.677771
EUTb(+)	Platelet_count	64344	148623	19	Weighted median(MR_PRESSO)	-0.00921395	0.00453695	0.99[0.98~1]	0.0422684	0.0172812	50.5827	22.0532	0.22963	0.000918809	0.00217337	0.677771
EUTb(+)	Platelet_count	64344	148623	19	IVW(MR_PRESSO)	-0.0060858	0.00362037	0.99[0.99~1]	0.0927654	0.0172812	50.5827	22.0532	0.22963	0.000918809	0.00217337	0.677771
EUTb(+)	Platelet_count	64344	148623	19	Simple mode(MR_PRESSO)	-0.0110944	0.00778716	0.99[0.97~1]	0.171351	0.0172812	50.5827	22.0532	0.22963	0.000918809	0.00217337	0.677771
EUTb(+)	Platelet_count	64344	148623	19	Weighted mode(MR_PRESSO)	-0.00869641	0.00497105	0.99[0.98~1]	0.0972495	0.0172812	50.5827	22.0532	0.22963	0.000918809	0.00217337	0.677771
EUTb(+)	Platelet_count	64344	148623	19	IVWRE(MR_PRESSO)	-0.0060858	0.00362037	0.99[0.99~1]	0.0927654	0.0172812	50.5827	22.0532	0.22963	0.000918809	0.00217337	0.677771
EUTb(+)	Pleurisy	64344	177515	22	MR Egger	-0.405195	0.129637	0.67[0.52~0.86]	0.00532596	0.0195697	57.2804	32.076	0.0575203	0.115281	0.0335385	0.00260711
EUTb(+)	Pleurisy	64344	177515	22	Weighted median	-0.141743	0.0863565	0.87[0.73~1.03]	0.10072	0.0195697	57.2804	20.1642	0.447703	0.115281	0.0335385	0.00260711
EUTb(+)	Pleurisy	64344	177515	22	IVW	-0.0082794	0.0725206	0.99[0.86~1.14]	0.909106	0.0195697	57.2804	32.076	0.0575203	0.115281	0.0335385	0.00260711
EUTb(+)	Pleurisy	64344	177515	22	Simple mode	-0.14659	0.14799	0.86[0.65~1.15]	0.333188	0.0195697	57.2804	32.076	0.0575203	0.115281	0.0335385	0.00260711
EUTb(+)	Pleurisy	64344	177515	22	Weighted mode	-0.16629	0.0845151	0.85[0.72~1]	0.0624639	0.0195697	57.2804	32.076	0.0575203	0.115281	0.0335385	0.00260711
EUTb(+)	Pleurisy	64344	177515	22	IVWRE	-0.0082794	0.0725206	0.99[0.86~1.14]	0.909106	0.0195697	57.2804	32.076	0.0575203	0.115281	0.0335385	0.00260711
EUTb(+)	Pneumoconiosis	64344	177059	22	MR Egger	0.299756	0.373141	1.35[0.65~2.8]	0.431228	0.0195697	57.2804	27.5184	0.154345	-0.0896956	0.0961289	0.361909
EUTb(+)	Pneumoconiosis	64344	177059	22	Weighted median	0.0854011	0.206909	1.09[0.73~1.63]	0.679792	0.0195697	57.2804	26.3705	0.153921	-0.0896956	0.0961289	0.361909
EUTb(+)	Pneumoconiosis	64344	177059	22	IVW	-0.0106374	0.168519	0.99[0.71~1.38]	0.949669	0.0195697	57.2804	27.5184	0.154345	-0.0896956	0.0961289	0.361909
EUTb(+)	Pneumoconiosis	64344	177059	22	Simple mode	0.0774361	0.376896	1.08[0.52~2.26]	0.839193	0.0195697	57.2804	27.5184	0.154345	-0.0896956	0.0961289	0.361909
EUTb(+)	Pneumoconiosis	64344	177059	22	Weighted mode	0.122549	0.214153	1.13[0.74~1.72]	0.573227	0.0195697	57.2804	27.5184	0.154345	-0.0896956	0.0961289	0.361909
EUTb(+)	Pneumoconiosis	64344	177059	22	IVWRE	-0.0106374	0.168519	0.99[0.71~1.38]	0.949669	0.0195697	57.2804	27.5184	0.154345	-0.0896956	0.0961289	0.361909
EUTb(+)	Pneumonia	64344	178726	22	MR Egger	-0.0610004	0.041187	0.94[0.87~1.02]	0.154174	0.0195697	57.2804	28.6391	0.12294	0.0135454	0.010665	0.218635
EUTb(+)	Pneumonia	64344	178726	22	Weighted median	-0.0277443	0.0247188	0.97[0.93~1.02]	0.261695	0.0195697	57.2804	26.5016	0.149878	0.0135454	0.010665	0.218635
EUTb(+)	Pneumonia	64344	178726	22	IVW	-0.0144133	0.0190041	0.99[0.95~1.02]	0.448194	0.0195697	57.2804	28.6391	0.12294	0.0135454	0.010665	0.218635
EUTb(+)	Pneumonia	64344	178726	22	Simple mode	0.0415303	0.0557736	1.04[0.93~1.16]	0.464751	0.0195697	57.2804	28.6391	0.12294	0.0135454	0.010665	0.218635
EUTb(+)	Pneumonia	64344	178726	22	Weighted mode	-0.0404393	0.0277264	0.96[0.91~1.01]	0.159495	0.0195697	57.2804	28.6391	0.12294	0.0135454	0.010665	0.218635
EUTb(+)	Pneumonia	64344	178726	22	IVWRE	-0.0144133	0.0190041	0.99[0.95~1.02]	0.448194	0.0195697	57.2804	28.6391	0.12294	0.0135454	0.010665	0.218635
EUTb(+)	Pneumothorax	64344	176990	22	MR Egger	-0.078187	0.114283	0.92[0.74~1.16]	0.501731	0.0195697	57.2804	13.7467	0.880233	0.00912977	0.0294693	0.759914
EUTb(+)	Pneumothorax	64344	176990	22	Weighted median	-0.0269631	0.0686914	0.97[0.85~1.11]	0.694671	0.0195697	57.2804	13.6507	0.847757	0.00912977	0.0294693	0.759914
EUTb(+)	Pneumothorax	64344	176990	22	IVW	-0.0466264	0.0517948	0.95[0.86~1.06]	0.368007	0.0195697	57.2804	13.7467	0.880233	0.00912977	0.0294693	0.759914
EUTb(+)	Pneumothorax	64344	176990	22	Simple mode	-0.040677	0.119973	0.96[0.76~1.21]	0.737938	0.0195697	57.2804	13.7467	0.880233	0.00912977	0.0294693	0.759914
EUTb(+)	Pneumothorax	64344	176990	22	Weighted mode	-0.0185358	0.0729702	0.98[0.85~1.13]	0.801952	0.0195697	57.2804	13.7467	0.880233	0.00912977	0.0294693	0.759914
EUTb(+)	Pneumothorax	64344	176990	22	IVWRE	-0.0466264	0.0419059	0.95[0.88~1.04]	0.265861	0.0195697	57.2804	13.7467	0.880233	0.00912977	0.0294693	0.759914
EUTb(+)	Pollinosis	64344	172259	22	MR Egger	0.0077922	0.0318714	1.01[0.95~1.07]	0.809343	0.0195697	57.2804	33.3651	0.0423222	-0.00694099	0.00825851	0.410583
EUTb(+)	Pollinosis	64344	172259	22	Weighted median	-0.00614633	0.0183114	0.99[0.96~1.03]	0.73713	0.0195697	57.2804	32.2269	0.04094	-0.00694099	0.00825851	0.410583
EUTb(+)	Pollinosis	64344	172259	22	IVW	-0.016059	0.014405	0.98[0.96~1.01]	0.264927	0.0195697	57.2804	33.3651	0.0423222	-0.00694099	0.00825851	0.410583
EUTb(+)	Pollinosis	64344	172259	22	Simple mode	-0.0594093	0.0412614	0.94[0.87~1.02]	0.164658	0.0195697	57.2804	33.3651	0.0423222	-0.00694099	0.00825851	0.410583
EUTb(+)	Pollinosis	64344	172259	22	Weighted mode	0.00444379	0.0254275	1[0.96~1.06]	0.86294	0.0195697	57.2804	33.3651	0.0423222	-0.00694099	0.00825851	0.410583
EUTb(+)	Pollinosis	64344	172259	22	IVWRE	-0.016059	0.014405	0.98[0.96~1.01]	0.264927	0.0195697	57.2804	33.3651	0.0423222	-0.00694099	0.00825851	0.410583
EUTb(+)	Polycystic_kidney_disease	64344	178726	22	MR Egger	0.327222	0.13418	1.39[1.07~1.8]	0.0241904	0.0195697	57.2804	27.8797	0.143595	-0.0947541	0.0346912	0.0128628
EUTb(+)	Polycystic_kidney_disease	64344	178726	22	Weighted median	0.0174118	0.0983319	1.02[0.84~1.23]	0.859452	0.0195697	57.2804	20.3055	0.438972	-0.0947541	0.0346912	0.0128628
EUTb(+)	Polycystic_kidney_disease	64344	178726	22	IVW	0.000730387	0.0697048	1[0.87~1.15]	0.99164	0.0195697	57.2804	27.8797	0.143595	-0.0947541	0.0346912	0.0128628
EUTb(+)	Polycystic_kidney_disease	64344	178726	22	Simple mode	0.00804689	0.172975	1.01[0.72~1.41]	0.963335	0.0195697	57.2804	27.8797	0.143595	-0.0947541	0.0346912	0.0128628
EUTb(+)	Polycystic_kidney_disease	64344	178726	22	Weighted mode	0.035521	0.109753	1.04[0.84~1.28]	0.749409	0.0195697	57.2804	27.8797	0.143595	-0.0947541	0.0346912	0.0128628
EUTb(+)	Polycystic_kidney_disease	64344	178726	22	IVWRE	0.000730387	0.0697048	1[0.87~1.15]	0.99164	0.0195697	57.2804	27.8797	0.143595	-0.0947541	0.0346912	0.0128628
EUTb(+)	Polymyositis	64344	175657	22	MR Egger	-0.0927703	0.387793	0.91[0.43~1.95]	0.813365	0.0195697	57.2804	15.3531	0.804826	-0.0215138	0.100778	0.833116
EUTb(+)	Polymyositis	64344	175657	22	Weighted median	-0.117723	0.24474	0.89[0.55~1.44]	0.630506	0.0195697	57.2804	15.3075	0.758549	-0.0215138	0.100778	0.833116
EUTb(+)	Polymyositis	64344	175657	22	IVW	-0.166443	0.176869	0.85[0.6~1.2]	0.346678	0.0195697	57.2804	15.3531	0.804826	-0.0215138	0.100778	0.833116
EUTb(+)	Polymyositis	64344	175657	22	Simple mode	-0.18199	0.421964	0.83[0.36~1.91]	0.67065	0.0195697	57.2804	15.3531	0.804826	-0.0215138	0.100778	0.833116
EUTb(+)	Polymyositis	64344	175657	22	Weighted mode	-0.12178	0.251882	0.89[0.54~1.45]	0.633757	0.0195697	57.2804	15.3531	0.804826	-0.0215138	0.100778	0.833116
EUTb(+)	Polymyositis	64344	175657	22	IVWRE	-0.166443	0.151231	0.85[0.63~1.14]	0.271075	0.0195697	57.2804	15.3531	0.804826	-0.0215138	0.100778	0.833116
EUTb(+)	Preeclampsia	64344	82085	22	MR Egger	0.0352564	0.269639	1.04[0.61~1.76]	0.897276	0.0195697	57.2804	16.1464	0.761371	0.00978159	0.0703865	0.890864
EUTb(+)	Preeclampsia	64344	82085	22	Weighted median	0.0728577	0.178043	1.08[0.76~1.52]	0.682382	0.0195697	57.2804	16.1271	0.708711	0.00978159	0.0703865	0.890864
EUTb(+)	Preeclampsia	64344	82085	22	IVW	0.0685699	0.123452	1.07[0.84~1.36]	0.578596	0.0195697	57.2804	16.1464	0.761371	0.00978159	0.0703865	0.890864
EUTb(+)	Preeclampsia	64344	82085	22	Simple mode	0.377349	0.317061	1.46[0.78~2.71]	0.247269	0.0195697	57.2804	16.1464	0.761371	0.00978159	0.0703865	0.890864
EUTb(+)	Preeclampsia	64344	82085	22	Weighted mode	0.0398639	0.175054	1.04[0.74~1.47]	0.822064	0.0195697	57.2804	16.1464	0.761371	0.00978159	0.0703865	0.890864
EUTb(+)	Preeclampsia	64344	82085	22	IVWRE	0.0685699	0.10825	1.07[0.87~1.32]	0.526445	0.0195697	57.2804	16.1464	0.761371	0.00978159	0.0703865	0.890864
EUTb(+)	Prostate_cancer	64344	90332	22	MR Egger	-0.00187742	0.0479663	1[0.91~1.1]	0.969167	0.0195697	57.2804	23.9566	0.295166	-0.00358244	0.0123381	0.774533
EUTb(+)	Prostate_cancer	64344	90332	22	Weighted median	-0.0133538	0.0280629	0.99[0.93~1.04]	0.63418	0.0195697	57.2804	23.856	0.248737	-0.00358244	0.0123381	0.774533
EUTb(+)	Prostate_cancer	64344	90332	22	IVW	-0.0142975	0.0212247	0.99[0.95~1.03]	0.500548	0.0195697	57.2804	23.9566	0.295166	-0.00358244	0.0123381	0.774533
EUTb(+)	Prostate_cancer	64344	90332	22	Simple mode	-0.0631053	0.0506104	0.94[0.85~1.04]	0.226169	0.0195697	57.2804	23.9566	0.295166	-0.00358244	0.0123381	0.774533
EUTb(+)	Prostate_cancer	64344	90332	22	Weighted mode	-0.0137238	0.0297887	0.99[0.93~1.05]	0.649746	0.0195697	57.2804	23.9566	0.295166	-0.00358244	0.0123381	0.774533
EUTb(+)	Prostate_cancer	64344	90332	22	IVWRE	-0.0142975	0.0212247	0.99[0.95~1.03]	0.500548	0.0195697	57.2804	23.9566	0.295166	-0.00358244	0.0123381	0.774533
EUTb(+)	Psoriasis_vulgaris	64344	172495	22	MR Egger	-0.189448	0.209136	0.83[0.55~1.25]	0.375794	0.0195697	57.2804	20.6744	0.478977	0.0483781	0.0540054	0.381014
EUTb(+)	Psoriasis_vulgaris	64344	172495	22	Weighted median	-0.161515	0.137848	0.85[0.65~1.11]	0.241322	0.0195697	57.2804	19.8719	0.465966	0.0483781	0.0540054	0.381014
EUTb(+)	Psoriasis_vulgaris	64344	172495	22	IVW	-0.0225159	0.0949307	0.98[0.81~1.18]	0.812515	0.0195697	57.2804	20.6744	0.478977	0.0483781	0.0540054	0.381014
EUTb(+)	Psoriasis_vulgaris	64344	172495	22	Simple mode	-0.0928814	0.24633	0.91[0.56~1.48]	0.709912	0.0195697	57.2804	20.6744	0.478977	0.0483781	0.0540054	0.381014
EUTb(+)	Psoriasis_vulgaris	64344	172495	22	Weighted mode	-0.100943	0.146987	0.9[0.68~1.21]	0.499757	0.0195697	57.2804	20.6744	0.478977	0.0483781	0.0540054	0.381014
EUTb(+)	Psoriasis_vulgaris	64344	172495	22	IVWRE	-0.0225159	0.0941918	0.98[0.81~1.18]	0.811072	0.0195697	57.2804	20.6744	0.478977	0.0483781	0.0540054	0.381014
EUTb(+)	Pulmonary_fibrosis	64344	177100	22	MR Egger	0.211723	0.267297	1.24[0.73~2.09]	0.437602	0.0195697	57.2804	16.29	0.753141	-0.0394005	0.0692319	0.575618
EUTb(+)	Pulmonary_fibrosis	64344	177100	22	Weighted median	0.050332	0.169021	1.05[0.76~1.46]	0.765867	0.0195697	57.2804	15.9661	0.718723	-0.0394005	0.0692319	0.575618
EUTb(+)	Pulmonary_fibrosis	64344	177100	22	IVW	0.0762497	0.121581	1.08[0.85~1.37]	0.530561	0.0195697	57.2804	16.29	0.753141	-0.0394005	0.0692319	0.575618
EUTb(+)	Pulmonary_fibrosis	64344	177100	22	Simple mode	-0.0405475	0.275987	0.96[0.56~1.65]	0.884598	0.0195697	57.2804	16.29	0.753141	-0.0394005	0.0692319	0.575618
EUTb(+)	Pulmonary_fibrosis	64344	177100	22	Weighted mode	0.144844	0.176751	1.16[0.82~1.63]	0.421716	0.0195697	57.2804	16.29	0.753141	-0.0394005	0.0692319	0.575618
EUTb(+)	Pulmonary_fibrosis	64344	177100	22	IVWRE	0.0762497	0.107082	1.08[0.87~1.33]	0.476424	0.0195697	57.2804	16.29	0.753141	-0.0394005	0.0692319	0.575618
EUTb(+)	Pulmonary_tuberculosis	64344	178671	22	MR Egger	-0.0322168	0.0354069	0.97[0.9~1.04]	0.37371	0.0195697	57.2804	19.6398	0.544165	0.008434	0.00915724	0.368017
EUTb(+)	Pulmonary_tuberculosis	64344	178671	22	Weighted median	-0.00650995	0.0231119	0.99[0.95~1.04]	0.778196	0.0195697	57.2804	18.7916	0.535409	0.008434	0.00915724	0.368017
EUTb(+)	Pulmonary_tuberculosis	64344	178671	22	IVW	-0.00316754	0.016089	1[0.97~1.03]	0.843924	0.0195697	57.2804	19.6398	0.544165	0.008434	0.00915724	0.368017
EUTb(+)	Pulmonary_tuberculosis	64344	178671	22	Simple mode	0.0176782	0.0401082	1.02[0.94~1.1]	0.663889	0.0195697	57.2804	19.6398	0.544165	0.008434	0.00915724	0.368017
EUTb(+)	Pulmonary_tuberculosis	64344	178671	22	Weighted mode	-0.00667565	0.0226282	0.99[0.95~1.04]	0.77088	0.0195697	57.2804	19.6398	0.544165	0.008434	0.00915724	0.368017
EUTb(+)	Pulmonary_tuberculosis	64344	178671	22	IVWRE	-0.00316754	0.0155592	1[0.97~1.03]	0.838682	0.0195697	57.2804	19.6398	0.544165	0.008434	0.00915724	0.368017
EUTb(+)	Pulse_pressure	64344	145445	22	MR Egger	0.00838546	0.0105625	1.01[0.99~1.03]	0.436577	0.0195697	57.2804	45.0387	0.00171183	-0.00210746	0.00273586	0.450119
EUTb(+)	Pulse_pressure	64344	145445	22	Weighted median	0.00328247	0.00493392	1[0.99~1.01]	0.505868	0.0195697	57.2804	43.741	0.00162985	-0.00210746	0.00273586	0.450119
EUTb(+)	Pulse_pressure	64344	145445	22	IVW	0.00113941	0.00475747	1[0.99~1.01]	0.810718	0.0195697	57.2804	45.0387	0.00171183	-0.00210746	0.00273586	0.450119
EUTb(+)	Pulse_pressure	64344	145445	22	Simple mode	0.00250263	0.00856084	1[0.99~1.02]	0.7729	0.0195697	57.2804	45.0387	0.00171183	-0.00210746	0.00273586	0.450119
EUTb(+)	Pulse_pressure	64344	145445	22	Weighted mode	0.00293797	0.00470431	1[0.99~1.01]	0.539008	0.0195697	57.2804	45.0387	0.00171183	-0.00210746	0.00273586	0.450119
EUTb(+)	Pulse_pressure	64344	145445	22	IVWRE	0.00113941	0.00475747	1[0.99~1.01]	0.810718	0.0195697	57.2804	45.0387	0.00171183	-0.00210746	0.00273586	0.450119
EUTb(+)	Pulse_pressure	64344	145445	21	MR_PRESSO	0.0028817	0.0039761	1[1~1.01]	0.476996	0.0190942	55.8894	29.4193	0.079825	-0.00101632	0.00231753	0.665942
EUTb(+)	Pulse_pressure	64344	145445	21	MR Egger(MR_PRESSO)	0.00633918	0.00886757	1.01[0.99~1.02]	0.48338	0.0190942	55.8894	29.4193	0.079825	-0.00101632	0.00231753	0.665942
EUTb(+)	Pulse_pressure	64344	145445	21	Weighted median(MR_PRESSO)	0.00342323	0.00488001	1[0.99~1.01]	0.483003	0.0190942	55.8894	29.4193	0.079825	-0.00101632	0.00231753	0.665942
EUTb(+)	Pulse_pressure	64344	145445	21	IVW(MR_PRESSO)	0.0028817	0.0039761	1[1~1.01]	0.468602	0.0190942	55.8894	29.4193	0.079825	-0.00101632	0.00231753	0.665942
EUTb(+)	Pulse_pressure	64344	145445	21	Simple mode(MR_PRESSO)	0.00192459	0.00848632	1[0.99~1.02]	0.822891	0.0190942	55.8894	29.4193	0.079825	-0.00101632	0.00231753	0.665942
EUTb(+)	Pulse_pressure	64344	145445	21	Weighted mode(MR_PRESSO)	0.00288463	0.00492571	1[0.99~1.01]	0.564677	0.0190942	55.8894	29.4193	0.079825	-0.00101632	0.00231753	0.665942
EUTb(+)	Pulse_pressure	64344	145445	21	IVWRE(MR_PRESSO)	0.0028817	0.0039761	1[1~1.01]	0.468602	0.0190942	55.8894	29.4193	0.079825	-0.00101632	0.00231753	0.665942
EUTb(+)	Pyelonephritis	64344	177099	22	MR Egger	-0.0443332	0.0787366	0.96[0.82~1.12]	0.579654	0.0195697	57.2804	25.1586	0.24036	0.0148221	0.0204885	0.477788
EUTb(+)	Pyelonephritis	64344	177099	22	Weighted median	0.0171895	0.0486318	1.02[0.92~1.12]	0.723742	0.0195697	57.2804	24.517	0.220536	0.0148221	0.0204885	0.477788
EUTb(+)	Pyelonephritis	64344	177099	22	IVW	0.00634194	0.0355446	1.01[0.94~1.08]	0.858392	0.0195697	57.2804	25.1586	0.24036	0.0148221	0.0204885	0.477788
EUTb(+)	Pyelonephritis	64344	177099	22	Simple mode	-0.0682013	0.0933406	0.93[0.78~1.12]	0.473054	0.0195697	57.2804	25.1586	0.24036	0.0148221	0.0204885	0.477788
EUTb(+)	Pyelonephritis	64344	177099	22	Weighted mode	-0.04031	0.0569417	0.96[0.86~1.07]	0.48678	0.0195697	57.2804	25.1586	0.24036	0.0148221	0.0204885	0.477788
EUTb(+)	Pyelonephritis	64344	177099	22	IVWRE	0.00634194	0.0355446	1.01[0.94~1.08]	0.858392	0.0195697	57.2804	25.1586	0.24036	0.0148221	0.0204885	0.477788
EUTb(+)	Red_blood_cell_count	64344	153512	22	MR Egger	-0.0179807	0.0321216	0.98[0.92~1.05]	0.581852	0.0195697	57.2804	485.72	1.41586e-89	0.00630325	0.00831886	0.457463
EUTb(+)	Red_blood_cell_count	64344	153512	22	Weighted median	-0.00395385	0.0050144	1[0.99~1.01]	0.430405	0.0195697	57.2804	472.166	1.92774e-87	0.00630325	0.00831886	0.457463
EUTb(+)	Red_blood_cell_count	64344	153512	22	IVW	0.00369396	0.0144631	1[0.98~1.03]	0.79841	0.0195697	57.2804	485.72	1.41586e-89	0.00630325	0.00831886	0.457463
EUTb(+)	Red_blood_cell_count	64344	153512	22	Simple mode	-0.0166887	0.0103118	0.98[0.96~1]	0.120497	0.0195697	57.2804	485.72	1.41586e-89	0.00630325	0.00831886	0.457463
EUTb(+)	Red_blood_cell_count	64344	153512	22	Weighted mode	0.00268525	0.00466058	1[0.99~1.01]	0.57063	0.0195697	57.2804	485.72	1.41586e-89	0.00630325	0.00831886	0.457463
EUTb(+)	Red_blood_cell_count	64344	153512	22	IVWRE	0.00369396	0.0144631	1[0.98~1.03]	0.79841	0.0195697	57.2804	485.72	1.41586e-89	0.00630325	0.00831886	0.457463
EUTb(+)	Red_blood_cell_count	64344	153512	19	MR_PRESSO	-0.00510391	0.00390365	0.99[0.99~1]	0.207508	0.0172812	50.5827	28.8372	0.0504051	-0.00586916	0.00187649	0.00612913
EUTb(+)	Red_blood_cell_count	64344	153512	19	MR Egger(MR_PRESSO)	0.0146557	0.00708189	1.01[1~1.03]	0.0540541	0.0172812	50.5827	28.8372	0.0504051	-0.00586916	0.00187649	0.00612913
EUTb(+)	Red_blood_cell_count	64344	153512	19	Weighted median(MR_PRESSO)	-0.00368331	0.00495373	1[0.99~1.01]	0.457153	0.0172812	50.5827	28.8372	0.0504051	-0.00586916	0.00187649	0.00612913
EUTb(+)	Red_blood_cell_count	64344	153512	19	IVW(MR_PRESSO)	-0.00510391	0.00390365	0.99[0.99~1]	0.191053	0.0172812	50.5827	28.8372	0.0504051	-0.00586916	0.00187649	0.00612913
EUTb(+)	Red_blood_cell_count	64344	153512	19	Simple mode(MR_PRESSO)	-0.0176545	0.0110097	0.98[0.96~1]	0.126216	0.0172812	50.5827	28.8372	0.0504051	-0.00586916	0.00187649	0.00612913
EUTb(+)	Red_blood_cell_count	64344	153512	19	Weighted mode(MR_PRESSO)	0.00431991	0.0054769	1[0.99~1.02]	0.440523	0.0172812	50.5827	28.8372	0.0504051	-0.00586916	0.00187649	0.00612913
EUTb(+)	Red_blood_cell_count	64344	153512	19	IVWRE(MR_PRESSO)	-0.00510391	0.00390365	0.99[0.99~1]	0.191053	0.0172812	50.5827	28.8372	0.0504051	-0.00586916	0.00187649	0.00612913
EUTb(+)	Retinal_detachment	64344	170292	22	MR Egger	-0.0619373	0.0814365	0.94[0.8~1.1]	0.455794	0.0195697	57.2804	19.857	0.530334	0.0165037	0.021072	0.442682
EUTb(+)	Retinal_detachment	64344	170292	22	Weighted median	-0.0106314	0.0520356	0.99[0.89~1.1]	0.838111	0.0195697	57.2804	19.2436	0.506046	0.0165037	0.021072	0.442682
EUTb(+)	Retinal_detachment	64344	170292	22	IVW	-0.00512593	0.0370179	0.99[0.93~1.07]	0.889868	0.0195697	57.2804	19.857	0.530334	0.0165037	0.021072	0.442682
EUTb(+)	Retinal_detachment	64344	170292	22	Simple mode	-0.0168927	0.0913649	0.98[0.82~1.18]	0.855087	0.0195697	57.2804	19.857	0.530334	0.0165037	0.021072	0.442682
EUTb(+)	Retinal_detachment	64344	170292	22	Weighted mode	-0.025982	0.0528667	0.97[0.88~1.08]	0.628197	0.0195697	57.2804	19.857	0.530334	0.0165037	0.021072	0.442682
EUTb(+)	Retinal_detachment	64344	170292	22	IVWRE	-0.00512593	0.0359964	0.99[0.93~1.07]	0.886763	0.0195697	57.2804	19.857	0.530334	0.0165037	0.021072	0.442682
EUTb(+)	Retinitis_pigmentosa	64344	169058	22	MR Egger	0.0479838	0.239303	1.05[0.66~1.68]	0.843103	0.0195697	57.2804	19.3946	0.559846	-0.0148234	0.0620067	0.81349
EUTb(+)	Retinitis_pigmentosa	64344	169058	22	Weighted median	0.0154495	0.160555	1.02[0.74~1.39]	0.923341	0.0195697	57.2804	19.3374	0.500002	-0.0148234	0.0620067	0.81349
EUTb(+)	Retinitis_pigmentosa	64344	169058	22	IVW	-0.00296815	0.108813	1[0.81~1.23]	0.978238	0.0195697	57.2804	19.3946	0.559846	-0.0148234	0.0620067	0.81349
EUTb(+)	Retinitis_pigmentosa	64344	169058	22	Simple mode	-0.254156	0.302868	0.78[0.43~1.4]	0.41083	0.0195697	57.2804	19.3946	0.559846	-0.0148234	0.0620067	0.81349
EUTb(+)	Retinitis_pigmentosa	64344	169058	22	Weighted mode	0.136885	0.200143	1.15[0.77~1.7]	0.501493	0.0195697	57.2804	19.3946	0.559846	-0.0148234	0.0620067	0.81349
EUTb(+)	Retinitis_pigmentosa	64344	169058	22	IVWRE	-0.00296815	0.104571	1[0.81~1.22]	0.977356	0.0195697	57.2804	19.3946	0.559846	-0.0148234	0.0620067	0.81349
EUTb(+)	Rheumatic_fever	64344	170399	22	MR Egger	0.231577	0.243627	1.26[0.78~2.03]	0.353184	0.0195697	57.2804	10.6196	0.969693	-0.0316915	0.0631931	0.621493
EUTb(+)	Rheumatic_fever	64344	170399	22	Weighted median	0.116681	0.150178	1.12[0.84~1.51]	0.437189	0.0195697	57.2804	10.3681	0.960996	-0.0316915	0.0631931	0.621493
EUTb(+)	Rheumatic_fever	64344	170399	22	IVW	0.122807	0.110968	1.13[0.91~1.41]	0.268425	0.0195697	57.2804	10.6196	0.969693	-0.0316915	0.0631931	0.621493
EUTb(+)	Rheumatic_fever	64344	170399	22	Simple mode	0.203244	0.245314	1.23[0.76~1.98]	0.416702	0.0195697	57.2804	10.6196	0.969693	-0.0316915	0.0631931	0.621493
EUTb(+)	Rheumatic_fever	64344	170399	22	Weighted mode	0.125583	0.170575	1.13[0.81~1.58]	0.469734	0.0195697	57.2804	10.6196	0.969693	-0.0316915	0.0631931	0.621493
EUTb(+)	Rheumatic_fever	64344	170399	22	IVWRE	0.122807	0.0789114	1.13[0.97~1.32]	0.119644	0.0195697	57.2804	10.6196	0.969693	-0.0316915	0.0631931	0.621493
EUTb(+)	Rheumatoid_arthritis	64344	178616	22	MR Egger	-0.102942	0.102092	0.9[0.74~1.1]	0.32534	0.0195697	57.2804	148.607	3.22973e-21	0.066508	0.0265493	0.0210047
EUTb(+)	Rheumatoid_arthritis	64344	178616	22	Weighted median	0.0643397	0.0384175	1.07[0.99~1.15]	0.0939839	0.0195697	57.2804	113.115	5.29315e-15	0.066508	0.0265493	0.0210047
EUTb(+)	Rheumatoid_arthritis	64344	178616	22	IVW	0.124604	0.0521297	1.13[1.02~1.25]	0.016836	0.0195697	57.2804	148.607	3.22973e-21	0.066508	0.0265493	0.0210047
EUTb(+)	Rheumatoid_arthritis	64344	178616	22	Simple mode	0.0997604	0.0901485	1.1[0.93~1.32]	0.280973	0.0195697	57.2804	148.607	3.22973e-21	0.066508	0.0265493	0.0210047
EUTb(+)	Rheumatoid_arthritis	64344	178616	22	Weighted mode	0.0185906	0.0297144	1.02[0.96~1.08]	0.538289	0.0195697	57.2804	148.607	3.22973e-21	0.066508	0.0265493	0.0210047
EUTb(+)	Rheumatoid_arthritis	64344	178616	22	IVWRE	0.124604	0.0521297	1.13[1.02~1.25]	0.016836	0.0195697	57.2804	148.607	3.22973e-21	0.066508	0.0265493	0.0210047
EUTb(+)	Rheumatoid_arthritis	64344	178616	16	MR_PRESSO	0.154612	0.0347888	1.17[1.09~1.25]	0.000473078	0.0136122	39.8404	27.4277	0.0254387	0.0217959	0.0220413	0.339511
EUTb(+)	Rheumatoid_arthritis	64344	178616	16	MR Egger(MR_PRESSO)	0.0704303	0.0919728	1.07[0.9~1.28]	0.456529	0.0136122	39.8404	27.4277	0.0254387	0.0217959	0.0220413	0.339511
EUTb(+)	Rheumatoid_arthritis	64344	178616	16	Weighted median(MR_PRESSO)	0.0754696	0.0384176	1.08[1~1.16]	0.0494778	0.0136122	39.8404	27.4277	0.0254387	0.0217959	0.0220413	0.339511
EUTb(+)	Rheumatoid_arthritis	64344	178616	16	IVW(MR_PRESSO)	0.154612	0.0347888	1.17[1.09~1.25]	8.81826e-06	0.0136122	39.8404	27.4277	0.0254387	0.0217959	0.0220413	0.339511
EUTb(+)	Rheumatoid_arthritis	64344	178616	16	Simple mode(MR_PRESSO)	0.0764444	0.0816823	1.08[0.92~1.27]	0.364161	0.0136122	39.8404	27.4277	0.0254387	0.0217959	0.0220413	0.339511
EUTb(+)	Rheumatoid_arthritis	64344	178616	16	Weighted mode(MR_PRESSO)	0.0670779	0.0422471	1.07[0.98~1.16]	0.133194	0.0136122	39.8404	27.4277	0.0254387	0.0217959	0.0220413	0.339511
EUTb(+)	Rheumatoid_arthritis	64344	178616	16	IVWRE(MR_PRESSO)	0.154612	0.0347888	1.17[1.09~1.25]	8.81826e-06	0.0136122	39.8404	27.4277	0.0254387	0.0217959	0.0220413	0.339511
EUTb(+)	Ringworm	64344	178726	22	MR Egger	-0.0795438	0.114542	0.92[0.74~1.16]	0.495387	0.0195697	57.2804	17.642	0.671534	0.0175129	0.0296351	0.561172
EUTb(+)	Ringworm	64344	178726	22	Weighted median	-0.0409882	0.0722338	0.96[0.83~1.11]	0.570416	0.0195697	57.2804	17.2928	0.63389	0.0175129	0.0296351	0.561172
EUTb(+)	Ringworm	64344	178726	22	IVW	-0.019251	0.0520618	0.98[0.89~1.09]	0.711552	0.0195697	57.2804	17.642	0.671534	0.0175129	0.0296351	0.561172
EUTb(+)	Ringworm	64344	178726	22	Simple mode	-0.0352791	0.129012	0.97[0.75~1.24]	0.787174	0.0195697	57.2804	17.642	0.671534	0.0175129	0.0296351	0.561172
EUTb(+)	Ringworm	64344	178726	22	Weighted mode	-0.038891	0.0773067	0.96[0.83~1.12]	0.620148	0.0195697	57.2804	17.642	0.671534	0.0175129	0.0296351	0.561172
EUTb(+)	Ringworm	64344	178726	22	IVWRE	-0.019251	0.0477181	0.98[0.89~1.08]	0.68663	0.0195697	57.2804	17.642	0.671534	0.0175129	0.0296351	0.561172
EUTb(+)	Sarcoidosis	64344	177887	21	MR Egger	0.14941	0.203791	1.16[0.78~1.73]	0.472415	0.0189985	58.2584	13.741	0.843383	-0.0267751	0.0535916	0.623084
EUTb(+)	Sarcoidosis	64344	177887	21	Weighted median	0.0779112	0.132162	1.08[0.83~1.4]	0.555517	0.0189985	58.2584	13.4913	0.812495	-0.0267751	0.0535916	0.623084
EUTb(+)	Sarcoidosis	64344	177887	21	IVW	0.0591572	0.0943303	1.06[0.88~1.28]	0.530575	0.0189985	58.2584	13.741	0.843383	-0.0267751	0.0535916	0.623084
EUTb(+)	Sarcoidosis	64344	177887	21	Simple mode	-0.00997393	0.227474	0.99[0.63~1.55]	0.965462	0.0189985	58.2584	13.741	0.843383	-0.0267751	0.0535916	0.623084
EUTb(+)	Sarcoidosis	64344	177887	21	Weighted mode	0.0275777	0.134002	1.03[0.79~1.34]	0.839027	0.0189985	58.2584	13.741	0.843383	-0.0267751	0.0535916	0.623084
EUTb(+)	Sarcoidosis	64344	177887	21	IVWRE	0.0591572	0.0781889	1.06[0.91~1.24]	0.449293	0.0189985	58.2584	13.741	0.843383	-0.0267751	0.0535916	0.623084
EUTb(+)	Schizophrenia	64344	177893	19	MR Egger	0.0964765	0.312877	1.1[0.6~2.03]	0.76156	0.0170534	57.8002	13.3184	0.772319	-0.0184245	0.0865319	0.833921
EUTb(+)	Schizophrenia	64344	177893	19	Weighted median	0.238122	0.196843	1.27[0.86~1.87]	0.226392	0.0170534	57.8002	13.2731	0.71772	-0.0184245	0.0865319	0.833921
EUTb(+)	Schizophrenia	64344	177893	19	IVW	0.0373997	0.144598	1.04[0.78~1.38]	0.795908	0.0170534	57.8002	13.3184	0.772319	-0.0184245	0.0865319	0.833921
EUTb(+)	Schizophrenia	64344	177893	19	Simple mode	0.0805671	0.348163	1.08[0.55~2.14]	0.819609	0.0170534	57.8002	13.3184	0.772319	-0.0184245	0.0865319	0.833921
EUTb(+)	Schizophrenia	64344	177893	19	Weighted mode	0.159861	0.22665	1.17[0.75~1.83]	0.489638	0.0170534	57.8002	13.3184	0.772319	-0.0184245	0.0865319	0.833921
EUTb(+)	Schizophrenia	64344	177893	19	IVWRE	0.0373997	0.124381	1.04[0.81~1.32]	0.763652	0.0170534	57.8002	13.3184	0.772319	-0.0184245	0.0865319	0.833921
EUTb(+)	Serum_albumin_levels	64344	120539	22	MR Egger	-0.000678321	0.0136202	1[0.97~1.03]	0.960774	0.0195697	57.2804	60.0854	1.23973e-05	-0.00257045	0.00352753	0.474642
EUTb(+)	Serum_albumin_levels	64344	120539	22	Weighted median	-0.00575932	0.0056092	0.99[0.98~1.01]	0.304532	0.0195697	57.2804	58.5314	1.19892e-05	-0.00257045	0.00352753	0.474642
EUTb(+)	Serum_albumin_levels	64344	120539	22	IVW	-0.00951721	0.0061251	0.99[0.98~1]	0.120231	0.0195697	57.2804	60.0854	1.23973e-05	-0.00257045	0.00352753	0.474642
EUTb(+)	Serum_albumin_levels	64344	120539	22	Simple mode	-0.000274193	0.00887678	1[0.98~1.02]	0.97565	0.0195697	57.2804	60.0854	1.23973e-05	-0.00257045	0.00352753	0.474642
EUTb(+)	Serum_albumin_levels	64344	120539	22	Weighted mode	-0.00532313	0.00524658	0.99[0.98~1]	0.321848	0.0195697	57.2804	60.0854	1.23973e-05	-0.00257045	0.00352753	0.474642
EUTb(+)	Serum_albumin_levels	64344	120539	22	IVWRE	-0.00951721	0.0061251	0.99[0.98~1]	0.120231	0.0195697	57.2804	60.0854	1.23973e-05	-0.00257045	0.00352753	0.474642
EUTb(+)	Serum_albumin_levels	64344	120539	21	MR_PRESSO	-0.00772307	0.00557917	0.99[0.98~1]	0.181529	0.0190942	55.8894	46.6274	0.000660614	-0.00145634	0.00325095	0.659238
EUTb(+)	Serum_albumin_levels	64344	120539	21	MR Egger(MR_PRESSO)	-0.00276763	0.0124414	1[0.97~1.02]	0.826335	0.0190942	55.8894	46.6274	0.000660614	-0.00145634	0.00325095	0.659238
EUTb(+)	Serum_albumin_levels	64344	120539	21	Weighted median(MR_PRESSO)	-0.00453235	0.00560953	1[0.98~1.01]	0.419106	0.0190942	55.8894	46.6274	0.000660614	-0.00145634	0.00325095	0.659238
EUTb(+)	Serum_albumin_levels	64344	120539	21	IVW(MR_PRESSO)	-0.00772307	0.00557917	0.99[0.98~1]	0.166276	0.0190942	55.8894	46.6274	0.000660614	-0.00145634	0.00325095	0.659238
EUTb(+)	Serum_albumin_levels	64344	120539	21	Simple mode(MR_PRESSO)	-0.00068118	0.00951365	1[0.98~1.02]	0.943631	0.0190942	55.8894	46.6274	0.000660614	-0.00145634	0.00325095	0.659238
EUTb(+)	Serum_albumin_levels	64344	120539	21	Weighted mode(MR_PRESSO)	-0.00510298	0.00540536	0.99[0.98~1.01]	0.356405	0.0190942	55.8894	46.6274	0.000660614	-0.00145634	0.00325095	0.659238
EUTb(+)	Serum_albumin_levels	64344	120539	21	IVWRE(MR_PRESSO)	-0.00772307	0.00557917	0.99[0.98~1]	0.166276	0.0190942	55.8894	46.6274	0.000660614	-0.00145634	0.00325095	0.659238
EUTb(+)	Serum_alkaline_phosphatase_levels	64344	118886	22	MR Egger	0.00907677	0.0167173	1.01[0.98~1.04]	0.593159	0.0195697	57.2804	82.9699	2.55953e-09	-0.000245039	0.00432899	0.955422
EUTb(+)	Serum_alkaline_phosphatase_levels	64344	118886	22	Weighted median	0.00911656	0.00543217	1.01[1~1.02]	0.0932978	0.0195697	57.2804	82.9566	1.22921e-09	-0.000245039	0.00432899	0.955422
EUTb(+)	Serum_alkaline_phosphatase_levels	64344	118886	22	IVW	0.00823402	0.00741982	1.01[0.99~1.02]	0.267114	0.0195697	57.2804	82.9699	2.55953e-09	-0.000245039	0.00432899	0.955422
EUTb(+)	Serum_alkaline_phosphatase_levels	64344	118886	22	Simple mode	0.0033711	0.00884454	1[0.99~1.02]	0.70692	0.0195697	57.2804	82.9699	2.55953e-09	-0.000245039	0.00432899	0.955422
EUTb(+)	Serum_alkaline_phosphatase_levels	64344	118886	22	Weighted mode	0.00830626	0.00527415	1.01[1~1.02]	0.130226	0.0195697	57.2804	82.9699	2.55953e-09	-0.000245039	0.00432899	0.955422
EUTb(+)	Serum_alkaline_phosphatase_levels	64344	118886	22	IVWRE	0.00823402	0.00741982	1.01[0.99~1.02]	0.267114	0.0195697	57.2804	82.9699	2.55953e-09	-0.000245039	0.00432899	0.955422
EUTb(+)	Serum_alkaline_phosphatase_levels	64344	118886	21	MR_PRESSO	0.00457456	0.00461909	1[1~1.01]	0.333829	0.0190942	55.8894	30.0772	0.0686131	-0.0026455	0.00263657	0.328282
EUTb(+)	Serum_alkaline_phosphatase_levels	64344	118886	21	MR Egger(MR_PRESSO)	0.0135784	0.0100921	1.01[0.99~1.03]	0.19432	0.0190942	55.8894	30.0772	0.0686131	-0.0026455	0.00263657	0.328282
EUTb(+)	Serum_alkaline_phosphatase_levels	64344	118886	21	Weighted median(MR_PRESSO)	0.00911488	0.00547246	1.01[1~1.02]	0.0957949	0.0190942	55.8894	30.0772	0.0686131	-0.0026455	0.00263657	0.328282
EUTb(+)	Serum_alkaline_phosphatase_levels	64344	118886	21	IVW(MR_PRESSO)	0.00457456	0.00461909	1[1~1.01]	0.321998	0.0190942	55.8894	30.0772	0.0686131	-0.0026455	0.00263657	0.328282
EUTb(+)	Serum_alkaline_phosphatase_levels	64344	118886	21	Simple mode(MR_PRESSO)	0.00328794	0.00949727	1[0.98~1.02]	0.732809	0.0190942	55.8894	30.0772	0.0686131	-0.0026455	0.00263657	0.328282
EUTb(+)	Serum_alkaline_phosphatase_levels	64344	118886	21	Weighted mode(MR_PRESSO)	0.00810598	0.00522269	1.01[1~1.02]	0.136327	0.0190942	55.8894	30.0772	0.0686131	-0.0026455	0.00263657	0.328282
EUTb(+)	Serum_alkaline_phosphatase_levels	64344	118886	21	IVWRE(MR_PRESSO)	0.00457456	0.00461909	1[1~1.01]	0.321998	0.0190942	55.8894	30.0772	0.0686131	-0.0026455	0.00263657	0.328282
EUTb(+)	Serum_creatinine_levels	64344	150266	22	MR Egger	-0.00109134	0.0133272	1[0.97~1.03]	0.935549	0.0195697	57.2804	98.6444	5.00809e-12	0.0014054	0.00345204	0.688243
EUTb(+)	Serum_creatinine_levels	64344	150266	22	Weighted median	0.00437445	0.00407661	1[1~1.01]	0.283244	0.0195697	57.2804	97.8336	3.06936e-12	0.0014054	0.00345204	0.688243
EUTb(+)	Serum_creatinine_levels	64344	150266	22	IVW	0.00374073	0.00593995	1[0.99~1.02]	0.528853	0.0195697	57.2804	98.6444	5.00809e-12	0.0014054	0.00345204	0.688243
EUTb(+)	Serum_creatinine_levels	64344	150266	22	Simple mode	0.00562993	0.00646582	1.01[0.99~1.02]	0.393751	0.0195697	57.2804	98.6444	5.00809e-12	0.0014054	0.00345204	0.688243
EUTb(+)	Serum_creatinine_levels	64344	150266	22	Weighted mode	0.00278814	0.003928	1[1~1.01]	0.485629	0.0195697	57.2804	98.6444	5.00809e-12	0.0014054	0.00345204	0.688243
EUTb(+)	Serum_creatinine_levels	64344	150266	22	IVWRE	0.00374073	0.00593995	1[0.99~1.02]	0.528853	0.0195697	57.2804	98.6444	5.00809e-12	0.0014054	0.00345204	0.688243
EUTb(+)	Serum_creatinine_levels	64344	150266	20	MR_PRESSO	0.0023113	0.00248614	1[1~1.01]	0.364201	0.0182477	53.4125	15.0389	0.720121	0.00129761	0.001643	0.439936
EUTb(+)	Serum_creatinine_levels	64344	150266	20	MR Egger(MR_PRESSO)	-0.0020125	0.00614662	1[0.99~1.01]	0.747131	0.0182477	53.4125	15.0389	0.720121	0.00129761	0.001643	0.439936
EUTb(+)	Serum_creatinine_levels	64344	150266	20	Weighted median(MR_PRESSO)	0.00438629	0.00411076	1[1~1.01]	0.28596	0.0182477	53.4125	15.0389	0.720121	0.00129761	0.001643	0.439936
EUTb(+)	Serum_creatinine_levels	64344	150266	20	IVW(MR_PRESSO)	0.0023113	0.00279444	1[1~1.01]	0.408175	0.0182477	53.4125	15.0389	0.720121	0.00129761	0.001643	0.439936
EUTb(+)	Serum_creatinine_levels	64344	150266	20	Simple mode(MR_PRESSO)	0.00593087	0.00664408	1.01[0.99~1.02]	0.383209	0.0182477	53.4125	15.0389	0.720121	0.00129761	0.001643	0.439936
EUTb(+)	Serum_creatinine_levels	64344	150266	20	Weighted mode(MR_PRESSO)	0.00300495	0.00463843	1[0.99~1.01]	0.524842	0.0182477	53.4125	15.0389	0.720121	0.00129761	0.001643	0.439936
EUTb(+)	Serum_creatinine_levels	64344	150266	20	IVWRE(MR_PRESSO)	0.0023113	0.00248614	1[1~1.01]	0.352539	0.0182477	53.4125	15.0389	0.720121	0.00129761	0.001643	0.439936
EUTb(+)	Serum_total_protein_level	64344	133321	22	MR Egger	-0.000974782	0.0199742	1[0.96~1.04]	0.961561	0.0195697	57.2804	126.577	4.38256e-17	-0.000407404	0.0051724	0.938002
EUTb(+)	Serum_total_protein_level	64344	133321	22	Weighted median	-0.00775378	0.00543872	0.99[0.98~1]	0.153966	0.0195697	57.2804	126.537	1.734e-17	-0.000407404	0.0051724	0.938002
EUTb(+)	Serum_total_protein_level	64344	133321	22	IVW	-0.00237594	0.0088665	1[0.98~1.02]	0.788724	0.0195697	57.2804	126.577	4.38256e-17	-0.000407404	0.0051724	0.938002
EUTb(+)	Serum_total_protein_level	64344	133321	22	Simple mode	0.000423828	0.00949643	1[0.98~1.02]	0.964824	0.0195697	57.2804	126.577	4.38256e-17	-0.000407404	0.0051724	0.938002
EUTb(+)	Serum_total_protein_level	64344	133321	22	Weighted mode	-0.00484221	0.005371	1[0.98~1.01]	0.377521	0.0195697	57.2804	126.577	4.38256e-17	-0.000407404	0.0051724	0.938002
EUTb(+)	Serum_total_protein_level	64344	133321	22	IVWRE	-0.00237594	0.0088665	1[0.98~1.02]	0.788724	0.0195697	57.2804	126.577	4.38256e-17	-0.000407404	0.0051724	0.938002
EUTb(+)	Serum_total_protein_level	64344	133321	17	MR_PRESSO	-0.00634362	0.00491081	0.99[0.98~1]	0.214787	0.0143105	41.8828	25.7419	0.0577699	0.000181875	0.00290549	0.950914
EUTb(+)	Serum_total_protein_level	64344	133321	17	MR Egger(MR_PRESSO)	-0.00693616	0.0107388	0.99[0.97~1.01]	0.528103	0.0143105	41.8828	25.7419	0.0577699	0.000181875	0.00290549	0.950914
EUTb(+)	Serum_total_protein_level	64344	133321	17	Weighted median(MR_PRESSO)	-0.0105343	0.00547836	0.99[0.98~1]	0.0544942	0.0143105	41.8828	25.7419	0.0577699	0.000181875	0.00290549	0.950914
EUTb(+)	Serum_total_protein_level	64344	133321	17	IVW(MR_PRESSO)	-0.00634362	0.00491081	0.99[0.98~1]	0.196439	0.0143105	41.8828	25.7419	0.0577699	0.000181875	0.00290549	0.950914
EUTb(+)	Serum_total_protein_level	64344	133321	17	Simple mode(MR_PRESSO)	0.00284966	0.010873	1[0.98~1.02]	0.7966	0.0143105	41.8828	25.7419	0.0577699	0.000181875	0.00290549	0.950914
EUTb(+)	Serum_total_protein_level	64344	133321	17	Weighted mode(MR_PRESSO)	-0.00515757	0.00587569	0.99[0.98~1.01]	0.393052	0.0143105	41.8828	25.7419	0.0577699	0.000181875	0.00290549	0.950914
EUTb(+)	Serum_total_protein_level	64344	133321	17	IVWRE(MR_PRESSO)	-0.00634362	0.00491081	0.99[0.98~1]	0.196439	0.0143105	41.8828	25.7419	0.0577699	0.000181875	0.00290549	0.950914
EUTb(+)	Serum_uric_acid_levels	64344	129405	22	MR Egger	0.00685962	0.0183776	1.01[0.97~1.04]	0.712882	0.0195697	57.2804	122.93	2.06652e-16	-0.000187034	0.0047585	0.969037
EUTb(+)	Serum_uric_acid_levels	64344	129405	22	Weighted median	0.00436944	0.00499562	1[0.99~1.01]	0.381763	0.0195697	57.2804	122.92	8.18856e-17	-0.000187034	0.0047585	0.969037
EUTb(+)	Serum_uric_acid_levels	64344	129405	22	IVW	0.00621625	0.00815385	1.01[0.99~1.02]	0.44584	0.0195697	57.2804	122.93	2.06652e-16	-0.000187034	0.0047585	0.969037
EUTb(+)	Serum_uric_acid_levels	64344	129405	22	Simple mode	0.00164043	0.00850594	1[0.99~1.02]	0.848924	0.0195697	57.2804	122.93	2.06652e-16	-0.000187034	0.0047585	0.969037
EUTb(+)	Serum_uric_acid_levels	64344	129405	22	Weighted mode	0.00320629	0.00473261	1[0.99~1.01]	0.505491	0.0195697	57.2804	122.93	2.06652e-16	-0.000187034	0.0047585	0.969037
EUTb(+)	Serum_uric_acid_levels	64344	129405	22	IVWRE	0.00621625	0.00815385	1.01[0.99~1.02]	0.44584	0.0195697	57.2804	122.93	2.06652e-16	-0.000187034	0.0047585	0.969037
EUTb(+)	Serum_uric_acid_levels	64344	129405	20	MR_PRESSO	0.00854175	0.00410797	1.01[1~1.02]	0.0513729	0.017755	51.9688	27.1997	0.100087	0.00312839	0.00227907	0.18672
EUTb(+)	Serum_uric_acid_levels	64344	129405	20	MR Egger(MR_PRESSO)	-0.00217042	0.00877648	1[0.98~1.02]	0.807475	0.017755	51.9688	27.1997	0.100087	0.00312839	0.00227907	0.18672
EUTb(+)	Serum_uric_acid_levels	64344	129405	20	Weighted median(MR_PRESSO)	0.00436905	0.00500092	1[0.99~1.01]	0.382309	0.017755	51.9688	27.1997	0.100087	0.00312839	0.00227907	0.18672
EUTb(+)	Serum_uric_acid_levels	64344	129405	20	IVW(MR_PRESSO)	0.00854175	0.00410797	1.01[1~1.02]	0.0375887	0.017755	51.9688	27.1997	0.100087	0.00312839	0.00227907	0.18672
EUTb(+)	Serum_uric_acid_levels	64344	129405	20	Simple mode(MR_PRESSO)	0.000936361	0.00957165	1[0.98~1.02]	0.923095	0.017755	51.9688	27.1997	0.100087	0.00312839	0.00227907	0.18672
EUTb(+)	Serum_uric_acid_levels	64344	129405	20	Weighted mode(MR_PRESSO)	0.00359457	0.00525608	1[0.99~1.01]	0.502302	0.017755	51.9688	27.1997	0.100087	0.00312839	0.00227907	0.18672
EUTb(+)	Serum_uric_acid_levels	64344	129405	20	IVWRE(MR_PRESSO)	0.00854175	0.00410797	1.01[1~1.02]	0.0375887	0.017755	51.9688	27.1997	0.100087	0.00312839	0.00227907	0.18672
EUTb(+)	Sj枚grens_syndrome	64344	175902	22	MR Egger	-0.142013	0.194277	0.87[0.59~1.27]	0.473268	0.0195697	57.2804	27.0524	0.169125	0.0624963	0.0506764	0.231784
EUTb(+)	Sj枚grens_syndrome	64344	175902	22	Weighted median	-0.0534813	0.11293	0.95[0.76~1.18]	0.635799	0.0195697	57.2804	25.1406	0.196104	0.0624963	0.0506764	0.231784
EUTb(+)	Sj枚grens_syndrome	64344	175902	22	IVW	0.0709985	0.0900326	1.07[0.9~1.28]	0.430353	0.0195697	57.2804	27.0524	0.169125	0.0624963	0.0506764	0.231784
EUTb(+)	Sj枚grens_syndrome	64344	175902	22	Simple mode	-0.0852807	0.234797	0.92[0.58~1.45]	0.720079	0.0195697	57.2804	27.0524	0.169125	0.0624963	0.0506764	0.231784
EUTb(+)	Sj枚grens_syndrome	64344	175902	22	Weighted mode	-0.0640778	0.112635	0.94[0.75~1.17]	0.57546	0.0195697	57.2804	27.0524	0.169125	0.0624963	0.0506764	0.231784
EUTb(+)	Sj枚grens_syndrome	64344	175902	22	IVWRE	0.0709985	0.0900326	1.07[0.9~1.28]	0.430353	0.0195697	57.2804	27.0524	0.169125	0.0624963	0.0506764	0.231784
EUTb(+)	Skin_cancer	64344	178726	22	MR Egger	0.351773	0.305645	1.42[0.78~2.59]	0.26334	0.0195697	57.2804	34.4714	0.0322419	-0.0982566	0.0790714	0.228376
EUTb(+)	Skin_cancer	64344	178726	22	Weighted median	0.122381	0.161043	1.13[0.82~1.55]	0.4473	0.0195697	57.2804	32.0007	0.0432904	-0.0982566	0.0790714	0.228376
EUTb(+)	Skin_cancer	64344	178726	22	IVW	0.0134783	0.140728	1.01[0.77~1.34]	0.923699	0.0195697	57.2804	34.4714	0.0322419	-0.0982566	0.0790714	0.228376
EUTb(+)	Skin_cancer	64344	178726	22	Simple mode	-0.346095	0.348225	0.71[0.36~1.4]	0.331594	0.0195697	57.2804	34.4714	0.0322419	-0.0982566	0.0790714	0.228376
EUTb(+)	Skin_cancer	64344	178726	22	Weighted mode	0.121311	0.158208	1.13[0.83~1.54]	0.451747	0.0195697	57.2804	34.4714	0.0322419	-0.0982566	0.0790714	0.228376
EUTb(+)	Skin_cancer	64344	178726	22	IVWRE	0.0134783	0.140728	1.01[0.77~1.34]	0.923699	0.0195697	57.2804	34.4714	0.0322419	-0.0982566	0.0790714	0.228376
EUTb(+)	Skin_cancer	64344	178726	21	MR_PRESSO	0.0585325	0.123057	1.06[0.83~1.35]	0.639476	0.0188792	55.26	24.6787	0.213999	-0.0547747	0.0722689	0.457792
EUTb(+)	Skin_cancer	64344	178726	21	MR Egger(MR_PRESSO)	0.244115	0.274639	1.28[0.75~2.19]	0.385194	0.0188792	55.26	24.6787	0.213999	-0.0547747	0.0722689	0.457792
EUTb(+)	Skin_cancer	64344	178726	21	Weighted median(MR_PRESSO)	0.122631	0.157728	1.13[0.83~1.54]	0.436873	0.0188792	55.26	24.6787	0.213999	-0.0547747	0.0722689	0.457792
EUTb(+)	Skin_cancer	64344	178726	21	IVW(MR_PRESSO)	0.0585325	0.123057	1.06[0.83~1.35]	0.634322	0.0188792	55.26	24.6787	0.213999	-0.0547747	0.0722689	0.457792
EUTb(+)	Skin_cancer	64344	178726	21	Simple mode(MR_PRESSO)	-0.307839	0.337083	0.74[0.38~1.42]	0.371993	0.0188792	55.26	24.6787	0.213999	-0.0547747	0.0722689	0.457792
EUTb(+)	Skin_cancer	64344	178726	21	Weighted mode(MR_PRESSO)	0.11105	0.156598	1.12[0.82~1.52]	0.486424	0.0188792	55.26	24.6787	0.213999	-0.0547747	0.0722689	0.457792
EUTb(+)	Skin_cancer	64344	178726	21	IVWRE(MR_PRESSO)	0.0585325	0.123057	1.06[0.83~1.35]	0.634322	0.0188792	55.26	24.6787	0.213999	-0.0547747	0.0722689	0.457792
EUTb(+)	Sleep_apnea_syndrome	64344	178337	22	MR Egger	-0.00275462	0.179598	1[0.7~1.42]	0.987915	0.0195697	57.2804	34.1146	0.0352289	-0.0252402	0.0462981	0.591667
EUTb(+)	Sleep_apnea_syndrome	64344	178337	22	Weighted median	-0.140041	0.0927579	0.87[0.72~1.04]	0.131109	0.0195697	57.2804	33.615	0.0288498	-0.0252402	0.0462981	0.591667
EUTb(+)	Sleep_apnea_syndrome	64344	178337	22	IVW	-0.0900339	0.0800173	0.91[0.78~1.07]	0.260513	0.0195697	57.2804	34.1146	0.0352289	-0.0252402	0.0462981	0.591667
EUTb(+)	Sleep_apnea_syndrome	64344	178337	22	Simple mode	-0.19971	0.164604	0.82[0.59~1.13]	0.238497	0.0195697	57.2804	34.1146	0.0352289	-0.0252402	0.0462981	0.591667
EUTb(+)	Sleep_apnea_syndrome	64344	178337	22	Weighted mode	-0.118065	0.0935064	0.89[0.74~1.07]	0.220559	0.0195697	57.2804	34.1146	0.0352289	-0.0252402	0.0462981	0.591667
EUTb(+)	Sleep_apnea_syndrome	64344	178337	22	IVWRE	-0.0900339	0.0800173	0.91[0.78~1.07]	0.260513	0.0195697	57.2804	34.1146	0.0352289	-0.0252402	0.0462981	0.591667
EUTb(+)	Spinal_canal_stenosis	64344	178726	22	MR Egger	-0.118837	0.13788	0.89[0.68~1.16]	0.398964	0.0195697	57.2804	28.3952	0.129295	0.0247465	0.0356897	0.496045
EUTb(+)	Spinal_canal_stenosis	64344	178726	22	Weighted median	-0.0367945	0.0783345	0.96[0.83~1.12]	0.638562	0.0195697	57.2804	27.7286	0.11598	0.0247465	0.0356897	0.496045
EUTb(+)	Spinal_canal_stenosis	64344	178726	22	IVW	-0.0336932	0.061926	0.97[0.86~1.09]	0.586381	0.0195697	57.2804	28.3952	0.129295	0.0247465	0.0356897	0.496045
EUTb(+)	Spinal_canal_stenosis	64344	178726	22	Simple mode	-0.0311808	0.129347	0.97[0.75~1.25]	0.811844	0.0195697	57.2804	28.3952	0.129295	0.0247465	0.0356897	0.496045
EUTb(+)	Spinal_canal_stenosis	64344	178726	22	Weighted mode	-0.074814	0.0829243	0.93[0.79~1.09]	0.377185	0.0195697	57.2804	28.3952	0.129295	0.0247465	0.0356897	0.496045
EUTb(+)	Spinal_canal_stenosis	64344	178726	22	IVWRE	-0.0336932	0.061926	0.97[0.86~1.09]	0.586381	0.0195697	57.2804	28.3952	0.129295	0.0247465	0.0356897	0.496045
EUTb(+)	Stable_angina_pectoris	64344	165047	21	MR Egger	-0.0325743	0.051065	0.97[0.88~1.07]	0.531152	0.018183	55.7555	82.4319	1.51172e-09	0.0149417	0.0135431	0.283689
EUTb(+)	Stable_angina_pectoris	64344	165047	21	Weighted median	-0.00552514	0.0163048	0.99[0.96~1.03]	0.73471	0.018183	55.7555	77.469	5.05725e-09	0.0149417	0.0135431	0.283689
EUTb(+)	Stable_angina_pectoris	64344	165047	21	IVW	0.0173317	0.0238232	1.02[0.97~1.07]	0.466913	0.018183	55.7555	82.4319	1.51172e-09	0.0149417	0.0135431	0.283689
EUTb(+)	Stable_angina_pectoris	64344	165047	21	Simple mode	-0.00859107	0.0252817	0.99[0.94~1.04]	0.737539	0.018183	55.7555	82.4319	1.51172e-09	0.0149417	0.0135431	0.283689
EUTb(+)	Stable_angina_pectoris	64344	165047	21	Weighted mode	-0.00491492	0.0160642	1[0.96~1.03]	0.7628	0.018183	55.7555	82.4319	1.51172e-09	0.0149417	0.0135431	0.283689
EUTb(+)	Stable_angina_pectoris	64344	165047	21	IVWRE	0.0173317	0.0238232	1.02[0.97~1.07]	0.466913	0.018183	55.7555	82.4319	1.51172e-09	0.0149417	0.0135431	0.283689
EUTb(+)	Stable_angina_pectoris	64344	165047	19	MR_PRESSO	-0.00291024	0.0110166	1[0.98~1.02]	0.794651	0.0170717	52.3497	15.1342	0.652733	0.00495141	0.0068259	0.478082
EUTb(+)	Stable_angina_pectoris	64344	165047	19	MR Egger(MR_PRESSO)	-0.0191231	0.0253751	0.98[0.93~1.03]	0.461392	0.0170717	52.3497	15.1342	0.652733	0.00495141	0.0068259	0.478082
EUTb(+)	Stable_angina_pectoris	64344	165047	19	Weighted median(MR_PRESSO)	-0.00583759	0.0163278	0.99[0.96~1.03]	0.720699	0.0170717	52.3497	15.1342	0.652733	0.00495141	0.0068259	0.478082
EUTb(+)	Stable_angina_pectoris	64344	165047	19	IVW(MR_PRESSO)	-0.00291024	0.0120145	1[0.97~1.02]	0.808604	0.0170717	52.3497	15.1342	0.652733	0.00495141	0.0068259	0.478082
EUTb(+)	Stable_angina_pectoris	64344	165047	19	Simple mode(MR_PRESSO)	-0.00496905	0.0288877	1[0.94~1.05]	0.865347	0.0170717	52.3497	15.1342	0.652733	0.00495141	0.0068259	0.478082
EUTb(+)	Stable_angina_pectoris	64344	165047	19	Weighted mode(MR_PRESSO)	-0.00496905	0.0166503	1[0.96~1.03]	0.768788	0.0170717	52.3497	15.1342	0.652733	0.00495141	0.0068259	0.478082
EUTb(+)	Stable_angina_pectoris	64344	165047	19	IVWRE(MR_PRESSO)	-0.00291024	0.0110166	1[0.98~1.02]	0.791651	0.0170717	52.3497	15.1342	0.652733	0.00495141	0.0068259	0.478082
EUTb(+)	Stevens_Johnson_syndrome	64344	171846	22	MR Egger	0.70512	0.311183	2.02[1.1~3.72]	0.0347072	0.0195697	57.2804	16.5303	0.739154	-0.107422	0.0808208	0.198766
EUTb(+)	Stevens_Johnson_syndrome	64344	171846	22	Weighted median	0.383586	0.205122	1.47[0.98~2.19]	0.0614783	0.0195697	57.2804	14.7637	0.789765	-0.107422	0.0808208	0.198766
EUTb(+)	Stevens_Johnson_syndrome	64344	171846	22	IVW	0.336985	0.141849	1.4[1.06~1.85]	0.0175179	0.0195697	57.2804	16.5303	0.739154	-0.107422	0.0808208	0.198766
EUTb(+)	Stevens_Johnson_syndrome	64344	171846	22	Simple mode	0.315849	0.320477	1.37[0.73~2.57]	0.33557	0.0195697	57.2804	16.5303	0.739154	-0.107422	0.0808208	0.198766
EUTb(+)	Stevens_Johnson_syndrome	64344	171846	22	Weighted mode	0.381233	0.208493	1.46[0.97~2.2]	0.0817129	0.0195697	57.2804	16.5303	0.739154	-0.107422	0.0808208	0.198766
EUTb(+)	Stevens_Johnson_syndrome	64344	171846	22	IVWRE	0.336985	0.125851	1.4[1.09~1.79]	0.00741426	0.0195697	57.2804	16.5303	0.739154	-0.107422	0.0808208	0.198766
EUTb(+)	Subarachnoid_hemorrhage	64344	153225	22	MR Egger	-0.0366401	0.110398	0.96[0.78~1.2]	0.743425	0.0195697	57.2804	32.6167	0.0506445	0.0212469	0.0286575	0.467064
EUTb(+)	Subarachnoid_hemorrhage	64344	153225	22	Weighted median	0.00881097	0.0567268	1.01[0.9~1.13]	0.876567	0.0195697	57.2804	31.7442	0.0461016	0.0212469	0.0286575	0.467064
EUTb(+)	Subarachnoid_hemorrhage	64344	153225	22	IVW	0.0362191	0.0497618	1.04[0.94~1.14]	0.466705	0.0195697	57.2804	32.6167	0.0506445	0.0212469	0.0286575	0.467064
EUTb(+)	Subarachnoid_hemorrhage	64344	153225	22	Simple mode	0.011282	0.0941922	1.01[0.84~1.22]	0.905799	0.0195697	57.2804	32.6167	0.0506445	0.0212469	0.0286575	0.467064
EUTb(+)	Subarachnoid_hemorrhage	64344	153225	22	Weighted mode	0.00325461	0.0562893	1[0.9~1.12]	0.954439	0.0195697	57.2804	32.6167	0.0506445	0.0212469	0.0286575	0.467064
EUTb(+)	Subarachnoid_hemorrhage	64344	153225	22	IVWRE	0.0362191	0.0497618	1.04[0.94~1.14]	0.466705	0.0195697	57.2804	32.6167	0.0506445	0.0212469	0.0286575	0.467064
EUTb(+)	Substance_dependence	64344	178726	22	MR Egger	0.223954	0.277959	1.25[0.73~2.16]	0.429887	0.0195697	57.2804	20.2118	0.507886	0.00688024	0.0720703	0.924895
EUTb(+)	Substance_dependence	64344	178726	22	Weighted median	0.225046	0.172099	1.25[0.89~1.75]	0.190991	0.0195697	57.2804	20.2026	0.445325	0.00688024	0.0720703	0.924895
EUTb(+)	Substance_dependence	64344	178726	22	IVW	0.247576	0.125994	1.28[1~1.64]	0.049416	0.0195697	57.2804	20.2118	0.507886	0.00688024	0.0720703	0.924895
EUTb(+)	Substance_dependence	64344	178726	22	Simple mode	0.384149	0.2873	1.47[0.84~2.58]	0.195495	0.0195697	57.2804	20.2118	0.507886	0.00688024	0.0720703	0.924895
EUTb(+)	Substance_dependence	64344	178726	22	Weighted mode	0.267123	0.192005	1.31[0.9~1.9]	0.178721	0.0195697	57.2804	20.2118	0.507886	0.00688024	0.0720703	0.924895
EUTb(+)	Substance_dependence	64344	178726	22	IVWRE	0.247576	0.123607	1.28[1.01~1.63]	0.0451843	0.0195697	57.2804	20.2118	0.507886	0.00688024	0.0720703	0.924895
EUTb(+)	Systemic_lupus_erythematosus	64344	176254	22	MR Egger	-0.318539	0.214342	0.73[0.48~1.11]	0.15284	0.0195697	57.2804	39.6403	0.00822225	0.120743	0.055854	0.0429356
EUTb(+)	Systemic_lupus_erythematosus	64344	176254	22	Weighted median	-0.114751	0.127712	0.89[0.69~1.15]	0.368912	0.0195697	57.2804	32.1322	0.0419102	0.120743	0.055854	0.0429356
EUTb(+)	Systemic_lupus_erythematosus	64344	176254	22	IVW	0.0935389	0.106239	1.1[0.89~1.35]	0.37861	0.0195697	57.2804	39.6403	0.00822225	0.120743	0.055854	0.0429356
EUTb(+)	Systemic_lupus_erythematosus	64344	176254	22	Simple mode	0.592884	0.317078	1.81[0.97~3.37]	0.0755134	0.0195697	57.2804	39.6403	0.00822225	0.120743	0.055854	0.0429356
EUTb(+)	Systemic_lupus_erythematosus	64344	176254	22	Weighted mode	-0.164136	0.131174	0.85[0.66~1.1]	0.224591	0.0195697	57.2804	39.6403	0.00822225	0.120743	0.055854	0.0429356
EUTb(+)	Systemic_lupus_erythematosus	64344	176254	22	IVWRE	0.0935389	0.106239	1.1[0.89~1.35]	0.37861	0.0195697	57.2804	39.6403	0.00822225	0.120743	0.055854	0.0429356
EUTb(+)	Systemic_lupus_erythematosus	64344	176254	21	MR_PRESSO	0.202347	0.106951	1.22[0.99~1.51]	0.0730658	0.0180097	52.7121	31.076	0.0541957	0.0883489	0.0559783	0.131008
EUTb(+)	Systemic_lupus_erythematosus	64344	176254	21	MR Egger(MR_PRESSO)	-0.123209	0.230638	0.88[0.56~1.39]	0.599391	0.0180097	52.7121	31.076	0.0541957	0.0883489	0.0559783	0.131008
EUTb(+)	Systemic_lupus_erythematosus	64344	176254	21	Weighted median(MR_PRESSO)	-0.0282635	0.128151	0.97[0.76~1.25]	0.825445	0.0180097	52.7121	31.076	0.0541957	0.0883489	0.0559783	0.131008
EUTb(+)	Systemic_lupus_erythematosus	64344	176254	21	IVW(MR_PRESSO)	0.202347	0.106951	1.22[0.99~1.51]	0.0584967	0.0180097	52.7121	31.076	0.0541957	0.0883489	0.0559783	0.131008
EUTb(+)	Systemic_lupus_erythematosus	64344	176254	21	Simple mode(MR_PRESSO)	0.625396	0.289962	1.87[1.06~3.3]	0.0433681	0.0180097	52.7121	31.076	0.0541957	0.0883489	0.0559783	0.131008
EUTb(+)	Systemic_lupus_erythematosus	64344	176254	21	Weighted mode(MR_PRESSO)	-0.109308	0.135893	0.9[0.69~1.17]	0.430644	0.0180097	52.7121	31.076	0.0541957	0.0883489	0.0559783	0.131008
EUTb(+)	Systemic_lupus_erythematosus	64344	176254	21	IVWRE(MR_PRESSO)	0.202347	0.106951	1.22[0.99~1.51]	0.0584967	0.0180097	52.7121	31.076	0.0541957	0.0883489	0.0559783	0.131008
EUTb(+)	Systolic_blood_pressure	64344	145505	22	MR Egger	0.0111155	0.0166338	1.01[0.98~1.04]	0.511615	0.0195697	57.2804	115.632	4.48949e-15	-0.00385035	0.00430912	0.382197
EUTb(+)	Systolic_blood_pressure	64344	145505	22	Weighted median	-0.000621132	0.00463731	1[0.99~1.01]	0.893448	0.0195697	57.2804	111.193	1.18944e-14	-0.00385035	0.00430912	0.382197
EUTb(+)	Systolic_blood_pressure	64344	145505	22	IVW	-0.00212076	0.00752984	1[0.98~1.01]	0.778214	0.0195697	57.2804	115.632	4.48949e-15	-0.00385035	0.00430912	0.382197
EUTb(+)	Systolic_blood_pressure	64344	145505	22	Simple mode	-0.00320492	0.00864368	1[0.98~1.01]	0.714514	0.0195697	57.2804	115.632	4.48949e-15	-0.00385035	0.00430912	0.382197
EUTb(+)	Systolic_blood_pressure	64344	145505	22	Weighted mode	0.000558766	0.00427912	1[0.99~1.01]	0.897351	0.0195697	57.2804	115.632	4.48949e-15	-0.00385035	0.00430912	0.382197
EUTb(+)	Systolic_blood_pressure	64344	145505	22	IVWRE	-0.00212076	0.00752984	1[0.98~1.01]	0.778214	0.0195697	57.2804	115.632	4.48949e-15	-0.00385035	0.00430912	0.382197
EUTb(+)	Systolic_blood_pressure	64344	145505	19	MR_PRESSO	-0.00244076	0.00442333	1[0.99~1.01]	0.587877	0.0171846	50.3002	31.9195	0.0224746	-0.00246349	0.00253246	0.344309
EUTb(+)	Systolic_blood_pressure	64344	145505	19	MR Egger(MR_PRESSO)	0.00582129	0.00957923	1.01[0.99~1.02]	0.551419	0.0171846	50.3002	31.9195	0.0224746	-0.00246349	0.00253246	0.344309
EUTb(+)	Systolic_blood_pressure	64344	145505	19	Weighted median(MR_PRESSO)	-0.000771539	0.00481868	1[0.99~1.01]	0.872791	0.0171846	50.3002	31.9195	0.0224746	-0.00246349	0.00253246	0.344309
EUTb(+)	Systolic_blood_pressure	64344	145505	19	IVW(MR_PRESSO)	-0.00244076	0.00442333	1[0.99~1.01]	0.581091	0.0171846	50.3002	31.9195	0.0224746	-0.00246349	0.00253246	0.344309
EUTb(+)	Systolic_blood_pressure	64344	145505	19	Simple mode(MR_PRESSO)	-0.00329345	0.00896281	1[0.98~1.01]	0.717563	0.0171846	50.3002	31.9195	0.0224746	-0.00246349	0.00253246	0.344309
EUTb(+)	Systolic_blood_pressure	64344	145505	19	Weighted mode(MR_PRESSO)	0.000361603	0.0048752	1[0.99~1.01]	0.941692	0.0171846	50.3002	31.9195	0.0224746	-0.00246349	0.00253246	0.344309
EUTb(+)	Systolic_blood_pressure	64344	145505	19	IVWRE(MR_PRESSO)	-0.00244076	0.00442333	1[0.99~1.01]	0.581091	0.0171846	50.3002	31.9195	0.0224746	-0.00246349	0.00253246	0.344309
EUTb(+)	Tatto_pigmentation	64344	178726	22	MR Egger	0.0448551	0.235977	1.05[0.66~1.66]	0.851161	0.0195697	57.2804	28.1796	0.13513	-0.0394316	0.0608742	0.52451
EUTb(+)	Tatto_pigmentation	64344	178726	22	Weighted median	-0.025412	0.136064	0.97[0.75~1.27]	0.851845	0.0195697	57.2804	27.6006	0.119196	-0.0394316	0.0608742	0.52451
EUTb(+)	Tatto_pigmentation	64344	178726	22	IVW	-0.0914018	0.105457	0.91[0.74~1.12]	0.386093	0.0195697	57.2804	28.1796	0.13513	-0.0394316	0.0608742	0.52451
EUTb(+)	Tatto_pigmentation	64344	178726	22	Simple mode	0.0417333	0.252032	1.04[0.64~1.71]	0.870066	0.0195697	57.2804	28.1796	0.13513	-0.0394316	0.0608742	0.52451
EUTb(+)	Tatto_pigmentation	64344	178726	22	Weighted mode	-0.0138514	0.137393	0.99[0.75~1.29]	0.920653	0.0195697	57.2804	28.1796	0.13513	-0.0394316	0.0608742	0.52451
EUTb(+)	Tatto_pigmentation	64344	178726	22	IVWRE	-0.0914018	0.105457	0.91[0.74~1.12]	0.386093	0.0195697	57.2804	28.1796	0.13513	-0.0394316	0.0608742	0.52451
EUTb(+)	Thyroid_cancer	64344	178723	22	MR Egger	0.00691437	0.170606	1.01[0.72~1.41]	0.968074	0.0195697	57.2804	23.3898	0.323554	0.0189672	0.0443446	0.673423
EUTb(+)	Thyroid_cancer	64344	178723	22	Weighted median	0.0867237	0.108079	1.09[0.88~1.35]	0.422318	0.0195697	57.2804	23.1778	0.280151	0.0189672	0.0443446	0.673423
EUTb(+)	Thyroid_cancer	64344	178723	22	IVW	0.0718458	0.0763222	1.07[0.93~1.25]	0.346526	0.0195697	57.2804	23.3898	0.323554	0.0189672	0.0443446	0.673423
EUTb(+)	Thyroid_cancer	64344	178723	22	Simple mode	-0.0236251	0.180604	0.98[0.69~1.39]	0.897169	0.0195697	57.2804	23.3898	0.323554	0.0189672	0.0443446	0.673423
EUTb(+)	Thyroid_cancer	64344	178723	22	Weighted mode	0.0250936	0.11002	1.03[0.83~1.27]	0.821789	0.0195697	57.2804	23.3898	0.323554	0.0189672	0.0443446	0.673423
EUTb(+)	Thyroid_cancer	64344	178723	22	IVWRE	0.0718458	0.0763222	1.07[0.93~1.25]	0.346526	0.0195697	57.2804	23.3898	0.323554	0.0189672	0.0443446	0.673423
EUTb(+)	Tonsillitis	64344	152266	22	MR Egger	0.308453	0.14783	1.36[1.02~1.82]	0.0499428	0.0195697	57.2804	15.2556	0.809914	-0.0820766	0.0383197	0.0446951
EUTb(+)	Tonsillitis	64344	152266	22	Weighted median	0.0607029	0.0963719	1.06[0.88~1.28]	0.528772	0.0195697	57.2804	10.6679	0.954385	-0.0820766	0.0383197	0.0446951
EUTb(+)	Tonsillitis	64344	152266	22	IVW	0.026539	0.0673058	1.03[0.9~1.17]	0.693357	0.0195697	57.2804	15.2556	0.809914	-0.0820766	0.0383197	0.0446951
EUTb(+)	Tonsillitis	64344	152266	22	Simple mode	0.0625514	0.164405	1.06[0.77~1.47]	0.707416	0.0195697	57.2804	15.2556	0.809914	-0.0820766	0.0383197	0.0446951
EUTb(+)	Tonsillitis	64344	152266	22	Weighted mode	0.0954632	0.100888	1.1[0.9~1.34]	0.354795	0.0195697	57.2804	15.2556	0.809914	-0.0820766	0.0383197	0.0446951
EUTb(+)	Tonsillitis	64344	152266	22	IVWRE	0.026539	0.0573663	1.03[0.92~1.15]	0.643635	0.0195697	57.2804	15.2556	0.809914	-0.0820766	0.0383197	0.0446951
EUTb(+)	Total_bilirubin_levels	64344	124341	22	MR Egger	0.00712172	0.014394	1.01[0.98~1.04]	0.626153	0.0195697	57.2804	69.1236	4.8528e-07	-0.00287046	0.00376236	0.454404
EUTb(+)	Total_bilirubin_levels	64344	124341	22	Weighted median	-0.000676154	0.00518391	1[0.99~1.01]	0.896224	0.0195697	57.2804	67.1687	5.2435e-07	-0.00287046	0.00376236	0.454404
EUTb(+)	Total_bilirubin_levels	64344	124341	22	IVW	-0.00264998	0.00650261	1[0.98~1.01]	0.683621	0.0195697	57.2804	69.1236	4.8528e-07	-0.00287046	0.00376236	0.454404
EUTb(+)	Total_bilirubin_levels	64344	124341	22	Simple mode	-0.000668463	0.0109142	1[0.98~1.02]	0.951741	0.0195697	57.2804	69.1236	4.8528e-07	-0.00287046	0.00376236	0.454404
EUTb(+)	Total_bilirubin_levels	64344	124341	22	Weighted mode	0.0018764	0.00537591	1[0.99~1.01]	0.730536	0.0195697	57.2804	69.1236	4.8528e-07	-0.00287046	0.00376236	0.454404
EUTb(+)	Total_bilirubin_levels	64344	124341	22	IVWRE	-0.00264998	0.00650261	1[0.98~1.01]	0.683621	0.0195697	57.2804	69.1236	4.8528e-07	-0.00287046	0.00376236	0.454404
EUTb(+)	Total_bilirubin_levels	64344	124341	21	MR_PRESSO	0.000198061	0.00467383	1[0.99~1.01]	0.966619	0.0190942	55.8894	33.4191	0.0303332	-0.00101879	0.00274523	0.714661
EUTb(+)	Total_bilirubin_levels	64344	124341	21	MR Egger(MR_PRESSO)	0.00363009	0.0104093	1[0.98~1.02]	0.731124	0.0190942	55.8894	33.4191	0.0303332	-0.00101879	0.00274523	0.714661
EUTb(+)	Total_bilirubin_levels	64344	124341	21	Weighted median(MR_PRESSO)	5.55393e-05	0.00530005	1[0.99~1.01]	0.991639	0.0190942	55.8894	33.4191	0.0303332	-0.00101879	0.00274523	0.714661
EUTb(+)	Total_bilirubin_levels	64344	124341	21	IVW(MR_PRESSO)	0.000198061	0.00467383	1[0.99~1.01]	0.966199	0.0190942	55.8894	33.4191	0.0303332	-0.00101879	0.00274523	0.714661
EUTb(+)	Total_bilirubin_levels	64344	124341	21	Simple mode(MR_PRESSO)	-0.000127732	0.0119131	1[0.98~1.02]	0.991551	0.0190942	55.8894	33.4191	0.0303332	-0.00101879	0.00274523	0.714661
EUTb(+)	Total_bilirubin_levels	64344	124341	21	Weighted mode(MR_PRESSO)	0.00249543	0.00547168	1[0.99~1.01]	0.653258	0.0190942	55.8894	33.4191	0.0303332	-0.00101879	0.00274523	0.714661
EUTb(+)	Total_bilirubin_levels	64344	124341	21	IVWRE(MR_PRESSO)	0.000198061	0.00467383	1[0.99~1.01]	0.966199	0.0190942	55.8894	33.4191	0.0303332	-0.00101879	0.00274523	0.714661
EUTb(+)	Total_cholesterol_levels	64344	135808	22	MR Egger	-0.0163962	0.0124309	0.98[0.96~1.01]	0.202076	0.0195697	57.2804	60.1986	1.1917e-05	0.00480683	0.00322085	0.151199
EUTb(+)	Total_cholesterol_levels	64344	135808	22	Weighted median	-0.00340258	0.00510896	1[0.99~1.01]	0.50541	0.0195697	57.2804	54.1664	5.46509e-05	0.00480683	0.00322085	0.151199
EUTb(+)	Total_cholesterol_levels	64344	135808	22	IVW	0.000125936	0.00581657	1[0.99~1.01]	0.982726	0.0195697	57.2804	60.1986	1.1917e-05	0.00480683	0.00322085	0.151199
EUTb(+)	Total_cholesterol_levels	64344	135808	22	Simple mode	-0.00514008	0.00797137	0.99[0.98~1.01]	0.526027	0.0195697	57.2804	60.1986	1.1917e-05	0.00480683	0.00322085	0.151199
EUTb(+)	Total_cholesterol_levels	64344	135808	22	Weighted mode	-0.00421976	0.00460119	1[0.99~1]	0.369502	0.0195697	57.2804	60.1986	1.1917e-05	0.00480683	0.00322085	0.151199
EUTb(+)	Total_cholesterol_levels	64344	135808	22	IVWRE	0.000125936	0.00581657	1[0.99~1.01]	0.982726	0.0195697	57.2804	60.1986	1.1917e-05	0.00480683	0.00322085	0.151199
EUTb(+)	Total_cholesterol_levels	64344	135808	21	MR_PRESSO	-0.00149455	0.00533125	1[0.99~1.01]	0.782097	0.0188792	55.26	47.3444	0.000525351	0.0033152	0.00309	0.296762
EUTb(+)	Total_cholesterol_levels	64344	135808	21	MR Egger(MR_PRESSO)	-0.0127061	0.0117222	0.99[0.96~1.01]	0.291958	0.0188792	55.26	47.3444	0.000525351	0.0033152	0.00309	0.296762
EUTb(+)	Total_cholesterol_levels	64344	135808	21	Weighted median(MR_PRESSO)	-0.00343944	0.00489468	1[0.99~1.01]	0.48225	0.0188792	55.26	47.3444	0.000525351	0.0033152	0.00309	0.296762
EUTb(+)	Total_cholesterol_levels	64344	135808	21	IVW(MR_PRESSO)	-0.00149455	0.00533125	1[0.99~1.01]	0.779218	0.0188792	55.26	47.3444	0.000525351	0.0033152	0.00309	0.296762
EUTb(+)	Total_cholesterol_levels	64344	135808	21	Simple mode(MR_PRESSO)	-0.00577613	0.00818811	0.99[0.98~1.01]	0.488679	0.0188792	55.26	47.3444	0.000525351	0.0033152	0.00309	0.296762
EUTb(+)	Total_cholesterol_levels	64344	135808	21	Weighted mode(MR_PRESSO)	-0.00444882	0.00468928	1[0.99~1]	0.354087	0.0188792	55.26	47.3444	0.000525351	0.0033152	0.00309	0.296762
EUTb(+)	Total_cholesterol_levels	64344	135808	21	IVWRE(MR_PRESSO)	-0.00149455	0.00533125	1[0.99~1.01]	0.779218	0.0188792	55.26	47.3444	0.000525351	0.0033152	0.00309	0.296762
EUTb(+)	Triglycerides	64344	111667	22	MR Egger	-0.00218587	0.0150972	1[0.97~1.03]	0.886329	0.0195697	57.2804	63.4152	3.83281e-06	0.00056822	0.00391106	0.88594
EUTb(+)	Triglycerides	64344	111667	22	Weighted median	0.00147775	0.00545286	1[0.99~1.01]	0.786388	0.0195697	57.2804	63.3484	2.13334e-06	0.00056822	0.00391106	0.88594
EUTb(+)	Triglycerides	64344	111667	22	IVW	-0.000232402	0.00670384	1[0.99~1.01]	0.972345	0.0195697	57.2804	63.4152	3.83281e-06	0.00056822	0.00391106	0.88594
EUTb(+)	Triglycerides	64344	111667	22	Simple mode	-0.00615882	0.0102319	0.99[0.97~1.01]	0.553671	0.0195697	57.2804	63.4152	3.83281e-06	0.00056822	0.00391106	0.88594
EUTb(+)	Triglycerides	64344	111667	22	Weighted mode	7.59203e-05	0.00588554	1[0.99~1.01]	0.98983	0.0195697	57.2804	63.4152	3.83281e-06	0.00056822	0.00391106	0.88594
EUTb(+)	Triglycerides	64344	111667	22	IVWRE	-0.000232402	0.00670384	1[0.99~1.01]	0.972345	0.0195697	57.2804	63.4152	3.83281e-06	0.00056822	0.00391106	0.88594
EUTb(+)	Triglycerides	64344	111667	20	MR_PRESSO	-0.000786422	0.00501287	1[0.99~1.01]	0.876994	0.0183332	53.6629	30.4132	0.0467697	-0.00203962	0.00287873	0.487701
EUTb(+)	Triglycerides	64344	111667	20	MR Egger(MR_PRESSO)	0.00624654	0.0111507	1.01[0.98~1.03]	0.582253	0.0183332	53.6629	30.4132	0.0467697	-0.00203962	0.00287873	0.487701
EUTb(+)	Triglycerides	64344	111667	20	Weighted median(MR_PRESSO)	0.00172675	0.0057411	1[0.99~1.01]	0.76359	0.0183332	53.6629	30.4132	0.0467697	-0.00203962	0.00287873	0.487701
EUTb(+)	Triglycerides	64344	111667	20	IVW(MR_PRESSO)	-0.000786422	0.00501287	1[0.99~1.01]	0.875339	0.0183332	53.6629	30.4132	0.0467697	-0.00203962	0.00287873	0.487701
EUTb(+)	Triglycerides	64344	111667	20	Simple mode(MR_PRESSO)	-0.00635784	0.01065	0.99[0.97~1.01]	0.557569	0.0183332	53.6629	30.4132	0.0467697	-0.00203962	0.00287873	0.487701
EUTb(+)	Triglycerides	64344	111667	20	Weighted mode(MR_PRESSO)	-0.00066672	0.00604624	1[0.99~1.01]	0.913352	0.0183332	53.6629	30.4132	0.0467697	-0.00203962	0.00287873	0.487701
EUTb(+)	Triglycerides	64344	111667	20	IVWRE(MR_PRESSO)	-0.000786422	0.00501287	1[0.99~1.01]	0.875339	0.0183332	53.6629	30.4132	0.0467697	-0.00203962	0.00287873	0.487701
EUTb(+)	Type_1_diabetes	64344	133251	22	MR Egger	0.0521069	0.0875664	1.05[0.89~1.25]	0.558479	0.0195697	57.2804	9.95164	0.979533	-0.00893383	0.0226733	0.697732
EUTb(+)	Type_1_diabetes	64344	133251	22	Weighted median	0.03338	0.0550253	1.03[0.93~1.15]	0.544096	0.0195697	57.2804	9.79639	0.971715	-0.00893383	0.0226733	0.697732
EUTb(+)	Type_1_diabetes	64344	133251	22	IVW	0.0213738	0.0398019	1.02[0.94~1.1]	0.591265	0.0195697	57.2804	9.95164	0.979533	-0.00893383	0.0226733	0.697732
EUTb(+)	Type_1_diabetes	64344	133251	22	Simple mode	-5.43338e-05	0.0838609	1[0.85~1.18]	0.999489	0.0195697	57.2804	9.95164	0.979533	-0.00893383	0.0226733	0.697732
EUTb(+)	Type_1_diabetes	64344	133251	22	Weighted mode	0.0369379	0.0563581	1.04[0.93~1.16]	0.519317	0.0195697	57.2804	9.95164	0.979533	-0.00893383	0.0226733	0.697732
EUTb(+)	Type_1_diabetes	64344	133251	22	IVWRE	0.0213738	0.0273994	1.02[0.97~1.08]	0.435343	0.0195697	57.2804	9.95164	0.979533	-0.00893383	0.0226733	0.697732
EUTb(+)	Type_2_diabetes	64344	177415	22	MR Egger	-0.00782907	0.0247125	0.99[0.95~1.04]	0.754674	0.0195697	57.2804	32.5997	0.050848	0.00260264	0.0063942	0.688308
EUTb(+)	Type_2_diabetes	64344	177415	22	Weighted median	-0.000305175	0.0127105	1[0.98~1.02]	0.980845	0.0195697	57.2804	32.3319	0.0398874	0.00260264	0.0063942	0.688308
EUTb(+)	Type_2_diabetes	64344	177415	22	IVW	0.00113109	0.0110049	1[0.98~1.02]	0.918137	0.0195697	57.2804	32.5997	0.050848	0.00260264	0.0063942	0.688308
EUTb(+)	Type_2_diabetes	64344	177415	22	Simple mode	0.0176692	0.0234702	1.02[0.97~1.07]	0.459906	0.0195697	57.2804	32.5997	0.050848	0.00260264	0.0063942	0.688308
EUTb(+)	Type_2_diabetes	64344	177415	22	Weighted mode	-0.00404611	0.0124623	1[0.97~1.02]	0.748645	0.0195697	57.2804	32.5997	0.050848	0.00260264	0.0063942	0.688308
EUTb(+)	Type_2_diabetes	64344	177415	22	IVWRE	0.00113109	0.0110049	1[0.98~1.02]	0.918137	0.0195697	57.2804	32.5997	0.050848	0.00260264	0.0063942	0.688308
EUTb(+)	Typhoid_fever	64344	178328	22	MR Egger	0.0560215	0.187297	1.06[0.73~1.53]	0.767946	0.0195697	57.2804	19.778	0.53536	0.00739985	0.0484443	0.880126
EUTb(+)	Typhoid_fever	64344	178328	22	Weighted median	0.0935239	0.127958	1.1[0.85~1.41]	0.464842	0.0195697	57.2804	19.7547	0.473368	0.00739985	0.0484443	0.880126
EUTb(+)	Typhoid_fever	64344	178328	22	IVW	0.0815035	0.0851497	1.08[0.92~1.28]	0.338477	0.0195697	57.2804	19.778	0.53536	0.00739985	0.0484443	0.880126
EUTb(+)	Typhoid_fever	64344	178328	22	Simple mode	0.117062	0.23506	1.12[0.71~1.78]	0.623654	0.0195697	57.2804	19.778	0.53536	0.00739985	0.0484443	0.880126
EUTb(+)	Typhoid_fever	64344	178328	22	Weighted mode	0.146378	0.128194	1.16[0.9~1.49]	0.26637	0.0195697	57.2804	19.778	0.53536	0.00739985	0.0484443	0.880126
EUTb(+)	Typhoid_fever	64344	178328	22	IVWRE	0.0815035	0.0826351	1.08[0.92~1.28]	0.323983	0.0195697	57.2804	19.778	0.53536	0.00739985	0.0484443	0.880126
EUTb(+)	Ulcerative_colitis	64344	178689	22	MR Egger	0.0247628	0.230324	1.03[0.65~1.61]	0.915453	0.0195697	57.2804	37.9031	0.0132297	-0.021041	0.0596409	0.727933
EUTb(+)	Ulcerative_colitis	64344	178689	22	Weighted median	-0.0377423	0.111137	0.96[0.77~1.2]	0.734156	0.0195697	57.2804	37.6687	0.00971793	-0.021041	0.0596409	0.727933
EUTb(+)	Ulcerative_colitis	64344	178689	22	IVW	-0.0476061	0.102535	0.95[0.78~1.17]	0.64244	0.0195697	57.2804	37.9031	0.0132297	-0.021041	0.0596409	0.727933
EUTb(+)	Ulcerative_colitis	64344	178689	22	Simple mode	-0.0514443	0.210892	0.95[0.63~1.44]	0.809648	0.0195697	57.2804	37.9031	0.0132297	-0.021041	0.0596409	0.727933
EUTb(+)	Ulcerative_colitis	64344	178689	22	Weighted mode	0.00348458	0.121398	1[0.79~1.27]	0.977372	0.0195697	57.2804	37.9031	0.0132297	-0.021041	0.0596409	0.727933
EUTb(+)	Ulcerative_colitis	64344	178689	22	IVWRE	-0.0476061	0.102535	0.95[0.78~1.17]	0.64244	0.0195697	57.2804	37.9031	0.0132297	-0.021041	0.0596409	0.727933
EUTb(+)	Ulcerative_colitis	64344	178689	20	MR_PRESSO	-0.120327	0.075717	0.89[0.76~1.03]	0.128525	0.0181098	53.0084	17.8774	0.530644	-0.0792146	0.0452012	0.0967064
EUTb(+)	Ulcerative_colitis	64344	178689	20	MR Egger(MR_PRESSO)	0.143956	0.169809	1.15[0.83~1.61]	0.407708	0.0181098	53.0084	17.8774	0.530644	-0.0792146	0.0452012	0.0967064
EUTb(+)	Ulcerative_colitis	64344	178689	20	Weighted median(MR_PRESSO)	-0.106998	0.115363	0.9[0.72~1.13]	0.35367	0.0181098	53.0084	17.8774	0.530644	-0.0792146	0.0452012	0.0967064
EUTb(+)	Ulcerative_colitis	64344	178689	20	IVW(MR_PRESSO)	-0.120327	0.0780582	0.89[0.76~1.03]	0.123195	0.0181098	53.0084	17.8774	0.530644	-0.0792146	0.0452012	0.0967064
EUTb(+)	Ulcerative_colitis	64344	178689	20	Simple mode(MR_PRESSO)	-0.0266636	0.223067	0.97[0.63~1.51]	0.906109	0.0181098	53.0084	17.8774	0.530644	-0.0792146	0.0452012	0.0967064
EUTb(+)	Ulcerative_colitis	64344	178689	20	Weighted mode(MR_PRESSO)	0.0220114	0.12892	1.02[0.79~1.32]	0.866236	0.0181098	53.0084	17.8774	0.530644	-0.0792146	0.0452012	0.0967064
EUTb(+)	Ulcerative_colitis	64344	178689	20	IVWRE(MR_PRESSO)	-0.120327	0.075717	0.89[0.76~1.03]	0.112023	0.0181098	53.0084	17.8774	0.530644	-0.0792146	0.0452012	0.0967064
EUTb(+)	Unruptured_cerebral_aneurysm	64344	152113	22	MR Egger	0.283031	0.376758	1.33[0.63~2.78]	0.461265	0.0195697	57.2804	28.2789	0.132418	-0.0402872	0.0980383	0.685491
EUTb(+)	Unruptured_cerebral_aneurysm	64344	152113	22	Weighted median	0.0648767	0.229884	1.07[0.68~1.67]	0.777779	0.0195697	57.2804	28.0421	0.108406	-0.0402872	0.0980383	0.685491
EUTb(+)	Unruptured_cerebral_aneurysm	64344	152113	22	IVW	0.145346	0.168848	1.16[0.83~1.61]	0.389343	0.0195697	57.2804	28.2789	0.132418	-0.0402872	0.0980383	0.685491
EUTb(+)	Unruptured_cerebral_aneurysm	64344	152113	22	Simple mode	0.451169	0.481266	1.57[0.61~4.03]	0.359177	0.0195697	57.2804	28.2789	0.132418	-0.0402872	0.0980383	0.685491
EUTb(+)	Unruptured_cerebral_aneurysm	64344	152113	22	Weighted mode	-0.0758888	0.329681	0.93[0.49~1.77]	0.820173	0.0195697	57.2804	28.2789	0.132418	-0.0402872	0.0980383	0.685491
EUTb(+)	Unruptured_cerebral_aneurysm	64344	152113	22	IVWRE	0.145346	0.168848	1.16[0.83~1.61]	0.389343	0.0195697	57.2804	28.2789	0.132418	-0.0402872	0.0980383	0.685491
EUTb(+)	Unstable_angina_pectoris	64344	152105	22	MR Egger	-0.072834	0.0892139	0.93[0.78~1.11]	0.423891	0.0195697	57.2804	95.6862	1.6575e-11	0.0158861	0.0230415	0.498457
EUTb(+)	Unstable_angina_pectoris	64344	152105	22	Weighted median	-0.0517135	0.0283654	0.95[0.9~1]	0.0682856	0.0195697	57.2804	93.4648	1.82605e-11	0.0158861	0.0230415	0.498457
EUTb(+)	Unstable_angina_pectoris	64344	152105	22	IVW	-0.0180237	0.0399787	0.98[0.91~1.06]	0.652111	0.0195697	57.2804	95.6862	1.6575e-11	0.0158861	0.0230415	0.498457
EUTb(+)	Unstable_angina_pectoris	64344	152105	22	Simple mode	-0.0765316	0.0469875	0.93[0.84~1.02]	0.118273	0.0195697	57.2804	95.6862	1.6575e-11	0.0158861	0.0230415	0.498457
EUTb(+)	Unstable_angina_pectoris	64344	152105	22	Weighted mode	-0.0515196	0.0280605	0.95[0.9~1]	0.0805556	0.0195697	57.2804	95.6862	1.6575e-11	0.0158861	0.0230415	0.498457
EUTb(+)	Unstable_angina_pectoris	64344	152105	22	IVWRE	-0.0180237	0.0399787	0.98[0.91~1.06]	0.652111	0.0195697	57.2804	95.6862	1.6575e-11	0.0158861	0.0230415	0.498457
EUTb(+)	Unstable_angina_pectoris	64344	152105	20	MR_PRESSO	-0.0473287	0.0252462	0.95[0.91~1]	0.0762939	0.0184585	54.0295	33.0307	0.0238449	0.00193004	0.0146355	0.896547
EUTb(+)	Unstable_angina_pectoris	64344	152105	20	MR Egger(MR_PRESSO)	-0.053879	0.05603	0.95[0.85~1.06]	0.348987	0.0184585	54.0295	33.0307	0.0238449	0.00193004	0.0146355	0.896547
EUTb(+)	Unstable_angina_pectoris	64344	152105	20	Weighted median(MR_PRESSO)	-0.0535764	0.0296532	0.95[0.89~1]	0.0707991	0.0184585	54.0295	33.0307	0.0238449	0.00193004	0.0146355	0.896547
EUTb(+)	Unstable_angina_pectoris	64344	152105	20	IVW(MR_PRESSO)	-0.0473287	0.0252462	0.95[0.91~1]	0.0608358	0.0184585	54.0295	33.0307	0.0238449	0.00193004	0.0146355	0.896547
EUTb(+)	Unstable_angina_pectoris	64344	152105	20	Simple mode(MR_PRESSO)	-0.0801524	0.0514218	0.92[0.83~1.02]	0.135563	0.0184585	54.0295	33.0307	0.0238449	0.00193004	0.0146355	0.896547
EUTb(+)	Unstable_angina_pectoris	64344	152105	20	Weighted mode(MR_PRESSO)	-0.051928	0.0282371	0.95[0.9~1]	0.0815973	0.0184585	54.0295	33.0307	0.0238449	0.00193004	0.0146355	0.896547
EUTb(+)	Unstable_angina_pectoris	64344	152105	20	IVWRE(MR_PRESSO)	-0.0473287	0.0252462	0.95[0.91~1]	0.0608358	0.0184585	54.0295	33.0307	0.0238449	0.00193004	0.0146355	0.896547
EUTb(+)	Urolithiasis	64344	178726	22	MR Egger	-0.0255394	0.0426173	0.97[0.9~1.06]	0.55572	0.0195697	57.2804	39.4939	0.00856355	0.00371486	0.0110082	0.739284
EUTb(+)	Urolithiasis	64344	178726	22	Weighted median	0.00788127	0.0213159	1.01[0.97~1.05]	0.711579	0.0195697	57.2804	39.2703	0.00616983	0.00371486	0.0110082	0.739284
EUTb(+)	Urolithiasis	64344	178726	22	IVW	-0.0127228	0.018922	0.99[0.95~1.02]	0.501341	0.0195697	57.2804	39.4939	0.00856355	0.00371486	0.0110082	0.739284
EUTb(+)	Urolithiasis	64344	178726	22	Simple mode	0.0205656	0.0508637	1.02[0.92~1.13]	0.69006	0.0195697	57.2804	39.4939	0.00856355	0.00371486	0.0110082	0.739284
EUTb(+)	Urolithiasis	64344	178726	22	Weighted mode	-0.00418865	0.0227184	1[0.95~1.04]	0.85549	0.0195697	57.2804	39.4939	0.00856355	0.00371486	0.0110082	0.739284
EUTb(+)	Urolithiasis	64344	178726	22	IVWRE	-0.0127228	0.018922	0.99[0.95~1.02]	0.501341	0.0195697	57.2804	39.4939	0.00856355	0.00371486	0.0110082	0.739284
EUTb(+)	Urticaria	64344	172083	22	MR Egger	-0.01959	0.0434406	0.98[0.9~1.07]	0.656869	0.0195697	57.2804	40.815	0.00590998	0.0144338	0.0112613	0.214603
EUTb(+)	Urticaria	64344	172083	22	Weighted median	0.0189196	0.0215879	1.02[0.98~1.06]	0.380813	0.0195697	57.2804	37.7169	0.00958763	0.0144338	0.0112613	0.214603
EUTb(+)	Urticaria	64344	172083	22	IVW	0.029985	0.0200753	1.03[0.99~1.07]	0.135274	0.0195697	57.2804	40.815	0.00590998	0.0144338	0.0112613	0.214603
EUTb(+)	Urticaria	64344	172083	22	Simple mode	0.0237216	0.0417817	1.02[0.94~1.11]	0.576225	0.0195697	57.2804	40.815	0.00590998	0.0144338	0.0112613	0.214603
EUTb(+)	Urticaria	64344	172083	22	Weighted mode	0.0189028	0.0226287	1.02[0.97~1.07]	0.412926	0.0195697	57.2804	40.815	0.00590998	0.0144338	0.0112613	0.214603
EUTb(+)	Urticaria	64344	172083	22	IVWRE	0.029985	0.0200753	1.03[0.99~1.07]	0.135274	0.0195697	57.2804	40.815	0.00590998	0.0144338	0.0112613	0.214603
EUTb(+)	Urticaria	64344	172083	21	MR_PRESSO	0.0405841	0.0183078	1.04[1~1.08]	0.038392	0.0175118	51.2511	30.6864	0.0594692	0.0171362	0.00970526	0.0935179
EUTb(+)	Urticaria	64344	172083	21	MR Egger(MR_PRESSO)	-0.0175954	0.0372669	0.98[0.91~1.06]	0.642201	0.0175118	51.2511	30.6864	0.0594692	0.0171362	0.00970526	0.0935179
EUTb(+)	Urticaria	64344	172083	21	Weighted median(MR_PRESSO)	0.0222646	0.0216793	1.02[0.98~1.07]	0.304421	0.0175118	51.2511	30.6864	0.0594692	0.0171362	0.00970526	0.0935179
EUTb(+)	Urticaria	64344	172083	21	IVW(MR_PRESSO)	0.0405841	0.0183078	1.04[1~1.08]	0.0266389	0.0175118	51.2511	30.6864	0.0594692	0.0171362	0.00970526	0.0935179
EUTb(+)	Urticaria	64344	172083	21	Simple mode(MR_PRESSO)	0.0266782	0.0416384	1.03[0.95~1.11]	0.528984	0.0175118	51.2511	30.6864	0.0594692	0.0171362	0.00970526	0.0935179
EUTb(+)	Urticaria	64344	172083	21	Weighted mode(MR_PRESSO)	0.0185144	0.0228856	1.02[0.97~1.07]	0.428035	0.0175118	51.2511	30.6864	0.0594692	0.0171362	0.00970526	0.0935179
EUTb(+)	Urticaria	64344	172083	21	IVWRE(MR_PRESSO)	0.0405841	0.0183078	1.04[1~1.08]	0.0266389	0.0175118	51.2511	30.6864	0.0594692	0.0171362	0.00970526	0.0935179
EUTb(+)	Uterine_fibroids	64344	80208	22	MR Egger	0.025368	0.0291314	1.03[0.97~1.09]	0.39419	0.0195697	57.2804	20.7933	0.471627	-0.00853172	0.0076009	0.274961
EUTb(+)	Uterine_fibroids	64344	80208	22	Weighted median	-0.00865756	0.0213651	0.99[0.95~1.03]	0.685317	0.0195697	57.2804	19.5334	0.487437	-0.00853172	0.0076009	0.274961
EUTb(+)	Uterine_fibroids	64344	80208	22	IVW	-0.00370538	0.0133326	1[0.97~1.02]	0.781075	0.0195697	57.2804	20.7933	0.471627	-0.00853172	0.0076009	0.274961
EUTb(+)	Uterine_fibroids	64344	80208	22	Simple mode	-0.0389388	0.0413175	0.96[0.89~1.04]	0.35669	0.0195697	57.2804	20.7933	0.471627	-0.00853172	0.0076009	0.274961
EUTb(+)	Uterine_fibroids	64344	80208	22	Weighted mode	-0.0126646	0.0259139	0.99[0.94~1.04]	0.630104	0.0195697	57.2804	20.7933	0.471627	-0.00853172	0.0076009	0.274961
EUTb(+)	Uterine_fibroids	64344	80208	22	IVWRE	-0.00370538	0.0132669	1[0.97~1.02]	0.780018	0.0195697	57.2804	20.7933	0.471627	-0.00853172	0.0076009	0.274961
EUTb(+)	Uterine_prolapse	64344	82761	22	MR Egger	0.023098	0.146886	1.02[0.77~1.36]	0.876624	0.0195697	57.2804	20.0904	0.515539	-0.00948599	0.0383273	0.807045
EUTb(+)	Uterine_prolapse	64344	82761	22	Weighted median	0.000902324	0.100184	1[0.82~1.22]	0.992814	0.0195697	57.2804	20.0291	0.45611	-0.00948599	0.0383273	0.807045
EUTb(+)	Uterine_prolapse	64344	82761	22	IVW	-0.00922347	0.0671918	0.99[0.87~1.13]	0.890817	0.0195697	57.2804	20.0904	0.515539	-0.00948599	0.0383273	0.807045
EUTb(+)	Uterine_prolapse	64344	82761	22	Simple mode	-0.00793528	0.181046	0.99[0.7~1.41]	0.965454	0.0195697	57.2804	20.0904	0.515539	-0.00948599	0.0383273	0.807045
EUTb(+)	Uterine_prolapse	64344	82761	22	Weighted mode	0.0255987	0.0977862	1.03[0.85~1.24]	0.79604	0.0195697	57.2804	20.0904	0.515539	-0.00948599	0.0383273	0.807045
EUTb(+)	Uterine_prolapse	64344	82761	22	IVWRE	-0.00922347	0.0657206	0.99[0.87~1.13]	0.888388	0.0195697	57.2804	20.0904	0.515539	-0.00948599	0.0383273	0.807045
EUTb(+)	Uveitis	64344	174725	22	MR Egger	-0.00846393	0.335814	0.99[0.51~1.92]	0.980142	0.0195697	57.2804	31.2947	0.068892	-6.91885e-07	0.0871809	0.999994
EUTb(+)	Uveitis	64344	174725	22	Weighted median	0.137135	0.173395	1.15[0.82~1.61]	0.429011	0.0195697	57.2804	31.2947	0.0514188	-6.91885e-07	0.0871809	0.999994
EUTb(+)	Uveitis	64344	174725	22	IVW	-0.0084663	0.149442	0.99[0.74~1.33]	0.954822	0.0195697	57.2804	31.2947	0.068892	-6.91885e-07	0.0871809	0.999994
EUTb(+)	Uveitis	64344	174725	22	Simple mode	0.222517	0.317563	1.25[0.67~2.33]	0.491181	0.0195697	57.2804	31.2947	0.068892	-6.91885e-07	0.0871809	0.999994
EUTb(+)	Uveitis	64344	174725	22	Weighted mode	0.178977	0.180872	1.2[0.84~1.7]	0.333672	0.0195697	57.2804	31.2947	0.068892	-6.91885e-07	0.0871809	0.999994
EUTb(+)	Uveitis	64344	174725	22	IVWRE	-0.0084663	0.149442	0.99[0.74~1.33]	0.954822	0.0195697	57.2804	31.2947	0.068892	-6.91885e-07	0.0871809	0.999994
EUTb(+)	Varicose_veins	64344	178726	22	MR Egger	-0.0472044	0.138233	0.95[0.73~1.25]	0.7363	0.0195697	57.2804	18.8668	0.593686	0.0105367	0.0358566	0.771897
EUTb(+)	Varicose_veins	64344	178726	22	Weighted median	-0.0543566	0.0896675	0.95[0.79~1.13]	0.54438	0.0195697	57.2804	18.7804	0.536137	0.0105367	0.0358566	0.771897
EUTb(+)	Varicose_veins	64344	178726	22	IVW	-0.0110448	0.0629788	0.99[0.87~1.12]	0.860787	0.0195697	57.2804	18.8668	0.593686	0.0105367	0.0358566	0.771897
EUTb(+)	Varicose_veins	64344	178726	22	Simple mode	-0.0300437	0.162826	0.97[0.71~1.34]	0.85538	0.0195697	57.2804	18.8668	0.593686	0.0105367	0.0358566	0.771897
EUTb(+)	Varicose_veins	64344	178726	22	Weighted mode	-0.0635052	0.10015	0.94[0.77~1.14]	0.532861	0.0195697	57.2804	18.8668	0.593686	0.0105367	0.0358566	0.771897
EUTb(+)	Varicose_veins	64344	178726	22	IVWRE	-0.0110448	0.0596945	0.99[0.88~1.11]	0.853212	0.0195697	57.2804	18.8668	0.593686	0.0105367	0.0358566	0.771897
EUTb(+)	Ventricular_arrhythmia	64344	157213	22	MR Egger	-0.00394549	0.0757858	1[0.86~1.16]	0.958996	0.0195697	57.2804	20.9345	0.462949	0.00318527	0.0196073	0.872579
EUTb(+)	Ventricular_arrhythmia	64344	157213	22	Weighted median	-0.0139164	0.0490328	0.99[0.9~1.09]	0.77655	0.0195697	57.2804	20.9069	0.402629	0.00318527	0.0196073	0.872579
EUTb(+)	Ventricular_arrhythmia	64344	157213	22	IVW	0.00702105	0.0336897	1.01[0.94~1.08]	0.834914	0.0195697	57.2804	20.9345	0.462949	0.00318527	0.0196073	0.872579
EUTb(+)	Ventricular_arrhythmia	64344	157213	22	Simple mode	-0.014493	0.0906298	0.99[0.83~1.18]	0.874477	0.0195697	57.2804	20.9345	0.462949	0.00318527	0.0196073	0.872579
EUTb(+)	Ventricular_arrhythmia	64344	157213	22	Weighted mode	-0.0280969	0.0527097	0.97[0.88~1.08]	0.599596	0.0195697	57.2804	20.9345	0.462949	0.00318527	0.0196073	0.872579
EUTb(+)	Ventricular_arrhythmia	64344	157213	22	IVWRE	0.00702105	0.0336372	1.01[0.94~1.08]	0.83466	0.0195697	57.2804	20.9345	0.462949	0.00318527	0.0196073	0.872579
EUTb(+)	Weight	64344	165419	22	MR Egger	0.00941068	0.0102439	1.01[0.99~1.03]	0.36922	0.0195697	57.2804	74.3423	6.96084e-08	-0.00478674	0.00265527	0.0865211
EUTb(+)	Weight	64344	165419	22	Weighted median	-0.00161184	0.00423936	1[0.99~1.01]	0.70379	0.0195697	57.2804	63.9508	1.71309e-06	-0.00478674	0.00265527	0.0865211
EUTb(+)	Weight	64344	165419	22	IVW	-0.00703433	0.00490395	0.99[0.98~1]	0.151452	0.0195697	57.2804	74.3423	6.96084e-08	-0.00478674	0.00265527	0.0865211
EUTb(+)	Weight	64344	165419	22	Simple mode	0.00168297	0.00684153	1[0.99~1.02]	0.808076	0.0195697	57.2804	74.3423	6.96084e-08	-0.00478674	0.00265527	0.0865211
EUTb(+)	Weight	64344	165419	22	Weighted mode	0.00203193	0.00399861	1[0.99~1.01]	0.616639	0.0195697	57.2804	74.3423	6.96084e-08	-0.00478674	0.00265527	0.0865211
EUTb(+)	Weight	64344	165419	22	IVWRE	-0.00703433	0.00490395	0.99[0.98~1]	0.151452	0.0195697	57.2804	74.3423	6.96084e-08	-0.00478674	0.00265527	0.0865211
EUTb(+)	Weight	64344	165419	20	MR_PRESSO	-0.00964961	0.00356649	0.99[0.98~1]	0.0140178	0.0183392	53.6805	24.63	0.173085	-0.00113966	0.00217806	0.607185
EUTb(+)	Weight	64344	165419	20	MR Egger(MR_PRESSO)	-0.00500938	0.00958485	1[0.98~1.01]	0.607601	0.0183392	53.6805	24.63	0.173085	-0.00113966	0.00217806	0.607185
EUTb(+)	Weight	64344	165419	20	Weighted median(MR_PRESSO)	-0.00628521	0.00462714	0.99[0.98~1]	0.174357	0.0183392	53.6805	24.63	0.173085	-0.00113966	0.00217806	0.607185
EUTb(+)	Weight	64344	165419	20	IVW(MR_PRESSO)	-0.00964961	0.00356649	0.99[0.98~1]	0.00681743	0.0183392	53.6805	24.63	0.173085	-0.00113966	0.00217806	0.607185
EUTb(+)	Weight	64344	165419	20	Simple mode(MR_PRESSO)	0.00105301	0.00717815	1[0.99~1.02]	0.884917	0.0183392	53.6805	24.63	0.173085	-0.00113966	0.00217806	0.607185
EUTb(+)	Weight	64344	165419	20	Weighted mode(MR_PRESSO)	-0.00490492	0.00526191	1[0.98~1.01]	0.362951	0.0183392	53.6805	24.63	0.173085	-0.00113966	0.00217806	0.607185
EUTb(+)	Weight	64344	165419	20	IVWRE(MR_PRESSO)	-0.00964961	0.00356649	0.99[0.98~1]	0.00681743	0.0183392	53.6805	24.63	0.173085	-0.00113966	0.00217806	0.607185
EUTb(+)	White_blood_cell_count	64344	154355	22	MR Egger	0.00712398	0.0161269	1.01[0.98~1.04]	0.663414	0.0195697	57.2804	100.701	2.16856e-12	-0.000558852	0.00417779	0.894924
EUTb(+)	White_blood_cell_count	64344	154355	22	Weighted median	0.00176906	0.0046855	1[0.99~1.01]	0.705757	0.0195697	57.2804	100.611	9.78955e-13	-0.000558852	0.00417779	0.894924
EUTb(+)	White_blood_cell_count	64344	154355	22	IVW	0.00520282	0.00716215	1.01[0.99~1.02]	0.467573	0.0195697	57.2804	100.701	2.16856e-12	-0.000558852	0.00417779	0.894924
EUTb(+)	White_blood_cell_count	64344	154355	22	Simple mode	0.000267784	0.00806554	1[0.98~1.02]	0.973828	0.0195697	57.2804	100.701	2.16856e-12	-0.000558852	0.00417779	0.894924
EUTb(+)	White_blood_cell_count	64344	154355	22	Weighted mode	0.00164823	0.00454866	1[0.99~1.01]	0.720708	0.0195697	57.2804	100.701	2.16856e-12	-0.000558852	0.00417779	0.894924
EUTb(+)	White_blood_cell_count	64344	154355	22	IVWRE	0.00520282	0.00716215	1.01[0.99~1.02]	0.467573	0.0195697	57.2804	100.701	2.16856e-12	-0.000558852	0.00417779	0.894924
EUTb(+)	White_blood_cell_count	64344	154355	20	MR_PRESSO	0.00405785	0.00438098	1[1~1.01]	0.365936	0.0181685	53.1805	32.7437	0.0257283	-0.000834416	0.00261205	0.753064
EUTb(+)	White_blood_cell_count	64344	154355	20	MR Egger(MR_PRESSO)	0.00684332	0.00980696	1.01[0.99~1.03]	0.494217	0.0181685	53.1805	32.7437	0.0257283	-0.000834416	0.00261205	0.753064
EUTb(+)	White_blood_cell_count	64344	154355	20	Weighted median(MR_PRESSO)	0.00180358	0.00478924	1[0.99~1.01]	0.706479	0.0181685	53.1805	32.7437	0.0257283	-0.000834416	0.00261205	0.753064
EUTb(+)	White_blood_cell_count	64344	154355	20	IVW(MR_PRESSO)	0.00405785	0.00438098	1[1~1.01]	0.35432	0.0181685	53.1805	32.7437	0.0257283	-0.000834416	0.00261205	0.753064
EUTb(+)	White_blood_cell_count	64344	154355	20	Simple mode(MR_PRESSO)	0.000815647	0.00863377	1[0.98~1.02]	0.925724	0.0181685	53.1805	32.7437	0.0257283	-0.000834416	0.00261205	0.753064
EUTb(+)	White_blood_cell_count	64344	154355	20	Weighted mode(MR_PRESSO)	0.00199351	0.00466735	1[0.99~1.01]	0.674094	0.0181685	53.1805	32.7437	0.0257283	-0.000834416	0.00261205	0.753064
EUTb(+)	White_blood_cell_count	64344	154355	20	IVWRE(MR_PRESSO)	0.00405785	0.00438098	1[1~1.01]	0.35432	0.0181685	53.1805	32.7437	0.0257283	-0.000834416	0.00261205	0.753064
EUTb(+)	Zoster_infection	64344	168812	22	MR Egger	0.101547	0.0644935	1.11[0.98~1.26]	0.131053	0.0195697	57.2804	18.6939	0.604771	-0.0294757	0.0167248	0.0932795
EUTb(+)	Zoster_infection	64344	168812	22	Weighted median	0.00845535	0.0407957	1.01[0.93~1.09]	0.835806	0.0195697	57.2804	15.5878	0.741843	-0.0294757	0.0167248	0.0932795
EUTb(+)	Zoster_infection	64344	168812	22	IVW	0.00035837	0.0293753	1[0.94~1.06]	0.990266	0.0195697	57.2804	18.6939	0.604771	-0.0294757	0.0167248	0.0932795
EUTb(+)	Zoster_infection	64344	168812	22	Simple mode	-0.0387084	0.0694258	0.96[0.84~1.1]	0.583047	0.0195697	57.2804	18.6939	0.604771	-0.0294757	0.0167248	0.0932795
EUTb(+)	Zoster_infection	64344	168812	22	Weighted mode	0.0220297	0.0444887	1.02[0.94~1.12]	0.625618	0.0195697	57.2804	18.6939	0.604771	-0.0294757	0.0167248	0.0932795
EUTb(+)	Zoster_infection	64344	168812	22	IVWRE	0.00035837	0.0277155	1[0.95~1.06]	0.989683	0.0195697	57.2804	18.6939	0.604771	-0.0294757	0.0167248	0.0932795

### Sheet: ST22
Back to Supplementary Tables overview
Supplementary Table 22. The Instrumental variables used in the forward MR between thyroid-related traits and phenotypes in BBJ study.
Thyroid_Trait	N_exposure	Phenotype_outcme	N_outcome	SNP	A1	A2	EAF(exposure)	Effect(exposure)	Se(exposure)	P(exposure)	EAF(outcome)	Effect(outcome)	Se(outcome)	P(outcome)	R2	F_statics
TSH	67471	Abortion	82761	rs10198955	T	C	0.47	-0.12	0.01	3.14E-37	0.48	-0.13	0.12	2.98E-01	0.00238959	160.84
TSH	67471	Abortion	82761	rs1060468	C	T	0.32	0.06	0.01	2.18E-15	0.31	0.06	0.13	6.43E-01	0.000944326	63.65
TSH	67471	Abortion	82761	rs10748781	C	A	0.37	0.05	0.01	9.67E-12	0.27	-0.02	0.14	9.13E-01	0.000695238	46.87
TSH	67471	Abortion	82761	rs10799824	A	G	0.13	-0.14	0.01	2.66E-20	0.14	-0.15	0.17	3.81E-01	0.00126747	85.41
TSH	67471	Abortion	82761	rs10814915	T	C	0.45	0.08	0.01	2.78E-21	0.47	0.13	0.12	3.00E-01	0.00133934	90.24
TSH	67471	Abortion	82761	rs10948111	T	C	0.15	-0.13	0.02	4.35E-10	0.19	0.06	0.16	7.30E-01	0.000579491	39.07
TSH	67471	Abortion	82761	rs11073792	C	T	0.34	-0.1	0.01	3.97E-33	0.43	0.02	0.12	8.46E-01	0.00210387	141.65
TSH	67471	Abortion	82761	rs116875209	A	G	0.04	0.17	0.02	1.31E-16	0.06	-0.45	0.26	8.60E-02	0.00101264	68.25
TSH	67471	Abortion	82761	rs117566247	A	G	0.03	-0.33	0.03	8.95E-22	0.05	-0.5	0.32	1.15E-01	0.00136274	91.82
TSH	67471	Abortion	82761	rs12321067	C	G	0.12	-0.08	0.01	3.14E-14	0.14	-0.18	0.18	3.08E-01	0.000859313	57.93
TSH	67471	Abortion	82761	rs12478966	G	A	0.35	0.07	0.01	8.52E-26	0.37	0.21	0.13	1.01E-01	0.00162015	109.13
TSH	67471	Abortion	82761	rs12493688	G	T	0.3	-0.11	0.01	2.34E-14	0.34	-0.02	0.13	9.05E-01	0.000856839	57.76
TSH	67471	Abortion	82761	rs12589967	A	G	0.16	0.07	0.01	7.58E-09	0.19	-0.24	0.16	1.33E-01	0.000493728	33.29
TSH	67471	Abortion	82761	rs1348003	C	G	0.25	-0.12	0.01	1.05E-54	0.3	0.07	0.13	6.02E-01	0.003571	240.07
TSH	67471	Abortion	82761	rs144539753	T	C	0.02	0.32	0.04	1.36E-15	0.02	-0.51	0.41	2.09E-01	0.000945267	63.72
TSH	67471	Abortion	82761	rs1584063	A	G	0.41	0.05	0.01	1.10E-11	0.34	-0.08	0.13	5.24E-01	0.000680724	45.9
TSH	67471	Abortion	82761	rs17111346	G	A	0.36	0.07	0.01	2.24E-34	0.4	-0.24	0.12	4.80E-02	0.00222955	150.09
TSH	67471	Abortion	82761	rs17256755	A	C	0.27	0.07	0.01	2.07E-09	0.3	0.13	0.13	3.48E-01	0.000527469	35.57
TSH	67471	Abortion	82761	rs2026190	A	G	0.23	0.05	0.01	2.71E-09	0.2	-0.3	0.15	5.06E-02	0.000529056	35.68
TSH	67471	Abortion	82761	rs2094197	A	G	0.36	0.14	0.02	1.11E-15	0.37	-0.14	0.13	2.82E-01	0.000950318	64.06
TSH	67471	Abortion	82761	rs2162679	C	T	0.34	-0.05	0.01	2.71E-10	0.36	0.13	0.13	2.92E-01	0.000588162	39.66
TSH	67471	Abortion	82761	rs2193234	T	C	0.15	-0.12	0.01	1.40E-32	0.14	0.13	0.18	4.63E-01	0.0021057	141.77
TSH	67471	Abortion	82761	rs2288187	G	A	0.12	-0.09	0.01	7.43E-15	0.18	0.16	0.16	3.27E-01	0.000898583	60.57
TSH	67471	Abortion	82761	rs2361196	T	C	0.38	0.03	0.01	9.39E-09	0.36	-0.05	0.13	7.16E-01	0.000494849	33.37
TSH	67471	Abortion	82761	rs2369281	T	C	0.37	0.08	0.01	7.40E-09	0.29	-0.02	0.13	8.52E-01	0.000497065	33.52
TSH	67471	Abortion	82761	rs2396084	A	G	0.18	-0.15	0.01	1.32E-25	0.12	0.25	0.19	1.76E-01	0.00163027	109.81
TSH	67471	Abortion	82761	rs2494734	C	G	0.34	0.06	0.01	5.08E-14	0.41	-0.06	0.13	6.63E-01	0.000835774	56.34
TSH	67471	Abortion	82761	rs2706121	A	G	0.21	0.05	0.01	1.41E-10	0.18	0.11	0.16	4.82E-01	0.00060198	40.59
TSH	67471	Abortion	82761	rs28435578	C	T	0.06	-0.14	0.01	2.77E-30	0.05	0.02	0.28	9.53E-01	0.00193618	130.38
TSH	67471	Abortion	82761	rs2928167	A	G	0.18	0.15	0.01	2.09E-36	0.16	0.08	0.17	6.47E-01	0.00235875	158.77
TSH	67471	Abortion	82761	rs2983506	A	T	0.16	-0.08	0.01	1.18E-19	0.2	0.15	0.15	3.44E-01	0.0012285	82.78
TSH	67471	Abortion	82761	rs2983511	C	G	0.15	-0.13	0.01	6.22E-26	0.18	0.17	0.16	2.81E-01	0.00164952	111.11
TSH	67471	Abortion	82761	rs334698	C	G	0.04	-0.14	0.02	7.41E-20	0.06	-0.02	0.26	9.38E-01	0.00123129	82.97
TSH	67471	Abortion	82761	rs334710	C	T	0.22	-0.07	0.01	8.48E-14	0.21	-0.07	0.15	6.54E-01	0.000831876	56.08
TSH	67471	Abortion	82761	rs34407552	T	C	0.34	-0.05	0.01	1.25E-11	0.31	-0.17	0.13	2.02E-01	0.000676262	45.6
TSH	67471	Abortion	82761	rs376988197	A	G	0.01	-0.47	0.06	3.90E-13	0.01	0.01	0.67	9.86E-01	0.000779602	52.56
TSH	67471	Abortion	82761	rs3813579	G	A	0.46	0.12	0.01	1.50E-58	0.38	-0.14	0.13	2.60E-01	0.00382894	257.35
TSH	67471	Abortion	82761	rs4267185	A	G	0.35	-0.05	0.01	5.18E-09	0.38	-0.16	0.12	1.94E-01	0.000512337	34.55
TSH	67471	Abortion	82761	rs4402960	T	G	0.25	-0.05	0.01	2.86E-09	0.31	0.16	0.13	2.28E-01	0.000527026	35.54
TSH	67471	Abortion	82761	rs4741918	T	G	0.11	-0.11	0.02	5.17E-11	0.1	-0.15	0.22	4.87E-01	0.000635225	42.83
TSH	67471	Abortion	82761	rs4741961	C	T	0.34	0.08	0.01	1.25E-12	0.25	-0.13	0.14	3.41E-01	0.000750291	50.58
TSH	67471	Abortion	82761	rs60944982	C	T	0.17	-0.06	0.01	4.10E-14	0.21	-0.12	0.15	4.21E-01	0.000838419	56.52
TSH	67471	Abortion	82761	rs61515378	A	C	0.47	0.07	0.01	8.27E-11	0.51	-0.11	0.12	3.87E-01	0.000621476	41.9
TSH	67471	Abortion	82761	rs6546567	T	G	0.36	-0.05	0.01	3.50E-08	0.43	-0.03	0.12	8.04E-01	0.000452833	30.54
TSH	67471	Abortion	82761	rs6754292	T	C	0.5	0.16	0.01	5.27E-52	0.53	0.02	0.13	9.02E-01	0.00342207	230.09
TSH	67471	Abortion	82761	rs6919709	G	A	0.44	-0.04	0.01	1.40E-10	0.41	-0.04	0.12	7.45E-01	0.000612602	41.31
TSH	67471	Abortion	82761	rs7045465	A	T	0.09	-0.19	0.01	3.80E-63	0.07	-0.05	0.25	8.47E-01	0.00415522	279.18
TSH	67471	Abortion	82761	rs716816	A	C	0.16	0.04	0.01	1.50E-08	0.19	0.1	0.16	5.26E-01	0.000474283	31.98
TSH	67471	Abortion	82761	rs7190187	T	C	0.25	-0.12	0.01	3.32E-54	0.31	-0.05	0.13	7.11E-01	0.00358245	240.84
TSH	67471	Abortion	82761	rs72603679	G	T	0.04	0.16	0.03	1.08E-09	0.03	-0.21	0.36	5.68E-01	0.000548595	36.99
TSH	67471	Abortion	82761	rs72627196	T	A	0.23	-0.08	0.01	8.31E-18	0.21	0.07	0.15	6.43E-01	0.00109383	73.72
TSH	67471	Abortion	82761	rs72695038	G	T	0.07	-0.17	0.02	1.23E-19	0.08	-0.16	0.22	4.76E-01	0.0012122	81.69
TSH	67471	Abortion	82761	rs73143236	T	C	0.11	0.07	0.01	2.35E-08	0.08	-0.12	0.22	5.86E-01	0.000461927	31.15
TSH	67471	Abortion	82761	rs7448368	C	T	0.17	-0.11	0.01	4.84E-28	0.15	-0.12	0.17	4.87E-01	0.00178385	120.14
TSH	67471	Abortion	82761	rs75125154	G	A	0.27	0.11	0.01	3.05E-56	0.27	-0.23	0.14	9.03E-02	0.00369537	248.4
TSH	67471	Abortion	82761	rs7575635	T	C	0.22	0.06	0.01	1.16E-11	0.26	0	0.14	9.85E-01	0.000677644	45.69
TSH	67471	Abortion	82761	rs7873463	A	C	0.32	0.11	0.01	4.44E-44	0.36	-0.19	0.13	1.31E-01	0.00285491	192.07
TSH	67471	Abortion	82761	rs7894038	A	G	0.33	0.08	0.01	4.65E-08	0.38	-0.01	0.13	9.45E-01	0.000445215	30.02
TSH	67471	Achilles_tendon_injury	176291	rs10198955	T	C	0.47	-0.12	0.01	3.14E-37	0.48	0.17	0.08	4.04E-02	0.00238959	160.84
TSH	67471	Achilles_tendon_injury	176291	rs1060468	C	T	0.32	0.06	0.01	2.18E-15	0.31	-0.16	0.09	7.88E-02	0.000944326	63.65
TSH	67471	Achilles_tendon_injury	176291	rs10748781	C	A	0.37	0.05	0.01	9.67E-12	0.27	-0.15	0.09	1.12E-01	0.000695238	46.87
TSH	67471	Achilles_tendon_injury	176291	rs10799824	A	G	0.13	-0.14	0.01	2.66E-20	0.14	-0.06	0.11	5.88E-01	0.00126747	85.41
TSH	67471	Achilles_tendon_injury	176291	rs10814915	T	C	0.45	0.08	0.01	2.78E-21	0.46	0.07	0.08	3.82E-01	0.00133934	90.24
TSH	67471	Achilles_tendon_injury	176291	rs10948111	T	C	0.15	-0.13	0.02	4.35E-10	0.19	0.07	0.11	5.00E-01	0.000579491	39.07
TSH	67471	Achilles_tendon_injury	176291	rs11073792	C	T	0.34	-0.1	0.01	3.97E-33	0.42	0.02	0.08	8.44E-01	0.00210387	141.65
TSH	67471	Achilles_tendon_injury	176291	rs116875209	A	G	0.04	0.17	0.02	1.31E-16	0.06	-0.02	0.17	9.06E-01	0.00101264	68.25
TSH	67471	Achilles_tendon_injury	176291	rs117566247	A	G	0.03	-0.33	0.03	8.95E-22	0.05	0.04	0.21	8.69E-01	0.00136274	91.82
TSH	67471	Achilles_tendon_injury	176291	rs12321067	C	G	0.12	-0.08	0.01	3.14E-14	0.14	0.15	0.12	1.97E-01	0.000859313	57.93
TSH	67471	Achilles_tendon_injury	176291	rs12478966	G	A	0.35	0.07	0.01	8.52E-26	0.37	-0.06	0.08	4.35E-01	0.00162015	109.13
TSH	67471	Achilles_tendon_injury	176291	rs12493688	G	T	0.3	-0.11	0.01	2.34E-14	0.34	0.02	0.09	8.21E-01	0.000856839	57.76
TSH	67471	Achilles_tendon_injury	176291	rs12589967	A	G	0.16	0.07	0.01	7.58E-09	0.19	-0.02	0.11	8.24E-01	0.000493728	33.29
TSH	67471	Achilles_tendon_injury	176291	rs1348003	C	G	0.25	-0.12	0.01	1.05E-54	0.29	0.01	0.09	8.99E-01	0.003571	240.07
TSH	67471	Achilles_tendon_injury	176291	rs144539753	T	C	0.02	0.32	0.04	1.36E-15	0.02	-0.03	0.27	9.05E-01	0.000945267	63.72
TSH	67471	Achilles_tendon_injury	176291	rs1584063	A	G	0.41	0.05	0.01	1.10E-11	0.33	0.11	0.08	1.90E-01	0.000680724	45.9
TSH	67471	Achilles_tendon_injury	176291	rs17111346	G	A	0.36	0.07	0.01	2.24E-34	0.4	-0.04	0.08	5.89E-01	0.00222955	150.09
TSH	67471	Achilles_tendon_injury	176291	rs17256755	A	C	0.27	0.07	0.01	2.07E-09	0.3	-0.18	0.09	4.34E-02	0.000527469	35.57
TSH	67471	Achilles_tendon_injury	176291	rs2026190	A	G	0.23	0.05	0.01	2.71E-09	0.19	0.08	0.1	4.16E-01	0.000529056	35.68
TSH	67471	Achilles_tendon_injury	176291	rs2094197	A	G	0.36	0.14	0.02	1.11E-15	0.37	-0.19	0.08	2.61E-02	0.000950318	64.06
TSH	67471	Achilles_tendon_injury	176291	rs2162679	C	T	0.34	-0.05	0.01	2.71E-10	0.36	-0.02	0.08	8.46E-01	0.000588162	39.66
TSH	67471	Achilles_tendon_injury	176291	rs2193234	T	C	0.15	-0.12	0.01	1.40E-32	0.14	-0.13	0.12	2.53E-01	0.0021057	141.77
TSH	67471	Achilles_tendon_injury	176291	rs2288187	G	A	0.12	-0.09	0.01	7.43E-15	0.18	0.2	0.1	5.33E-02	0.000898583	60.57
TSH	67471	Achilles_tendon_injury	176291	rs2361196	T	C	0.38	0.03	0.01	9.39E-09	0.36	0.08	0.07	2.39E-01	0.000494849	33.37
TSH	67471	Achilles_tendon_injury	176291	rs2369281	T	C	0.37	0.08	0.01	7.40E-09	0.29	0.01	0.09	8.87E-01	0.000497065	33.52
TSH	67471	Achilles_tendon_injury	176291	rs2396084	A	G	0.18	-0.15	0.01	1.32E-25	0.12	-0.02	0.12	8.92E-01	0.00163027	109.81
TSH	67471	Achilles_tendon_injury	176291	rs2494734	C	G	0.34	0.06	0.01	5.08E-14	0.41	0.05	0.09	5.83E-01	0.000835774	56.34
TSH	67471	Achilles_tendon_injury	176291	rs2706121	A	G	0.21	0.05	0.01	1.41E-10	0.18	0.07	0.1	5.17E-01	0.00060198	40.59
TSH	67471	Achilles_tendon_injury	176291	rs28435578	C	T	0.06	-0.14	0.01	2.77E-30	0.05	-0.08	0.18	6.46E-01	0.00193618	130.38
TSH	67471	Achilles_tendon_injury	176291	rs2928167	A	G	0.18	0.15	0.01	2.09E-36	0.16	-0.04	0.11	7.56E-01	0.00235875	158.77
TSH	67471	Achilles_tendon_injury	176291	rs2983506	A	T	0.16	-0.08	0.01	1.18E-19	0.19	0.25	0.1	1.39E-02	0.0012285	82.78
TSH	67471	Achilles_tendon_injury	176291	rs2983511	C	G	0.15	-0.13	0.01	6.22E-26	0.18	-0.06	0.11	5.75E-01	0.00164952	111.11
TSH	67471	Achilles_tendon_injury	176291	rs334698	C	G	0.04	-0.14	0.02	7.41E-20	0.05	-0.02	0.17	9.04E-01	0.00123129	82.97
TSH	67471	Achilles_tendon_injury	176291	rs334710	C	T	0.22	-0.07	0.01	8.48E-14	0.21	0.05	0.1	5.77E-01	0.000831876	56.08
TSH	67471	Achilles_tendon_injury	176291	rs34407552	T	C	0.34	-0.05	0.01	1.25E-11	0.31	0.15	0.09	9.58E-02	0.000676262	45.6
TSH	67471	Achilles_tendon_injury	176291	rs376988197	A	G	0.01	-0.47	0.06	3.90E-13	0.01	-0.17	0.43	6.88E-01	0.000779602	52.56
TSH	67471	Achilles_tendon_injury	176291	rs3813579	G	A	0.46	0.12	0.01	1.50E-58	0.38	0.01	0.08	9.27E-01	0.00382894	257.35
TSH	67471	Achilles_tendon_injury	176291	rs4267185	A	G	0.35	-0.05	0.01	5.18E-09	0.38	-0.18	0.08	3.09E-02	0.000512337	34.55
TSH	67471	Achilles_tendon_injury	176291	rs4402960	T	G	0.25	-0.05	0.01	2.86E-09	0.31	-0.02	0.09	8.41E-01	0.000527026	35.54
TSH	67471	Achilles_tendon_injury	176291	rs4741918	T	G	0.11	-0.11	0.02	5.17E-11	0.1	0.15	0.15	3.08E-01	0.000635225	42.83
TSH	67471	Achilles_tendon_injury	176291	rs4741961	C	T	0.34	0.08	0.01	1.25E-12	0.25	-0.07	0.09	4.52E-01	0.000750291	50.58
TSH	67471	Achilles_tendon_injury	176291	rs60944982	C	T	0.17	-0.06	0.01	4.10E-14	0.21	0.05	0.1	6.41E-01	0.000838419	56.52
TSH	67471	Achilles_tendon_injury	176291	rs61515378	A	C	0.47	0.07	0.01	8.27E-11	0.51	0.12	0.08	1.27E-01	0.000621476	41.9
TSH	67471	Achilles_tendon_injury	176291	rs6546567	T	G	0.36	-0.05	0.01	3.50E-08	0.43	-0.01	0.08	8.69E-01	0.000452833	30.54
TSH	67471	Achilles_tendon_injury	176291	rs6754292	T	C	0.5	0.16	0.01	5.27E-52	0.53	0.09	0.08	2.86E-01	0.00342207	230.09
TSH	67471	Achilles_tendon_injury	176291	rs6919709	G	A	0.44	-0.04	0.01	1.40E-10	0.41	-0.08	0.08	3.45E-01	0.000612602	41.31
TSH	67471	Achilles_tendon_injury	176291	rs7045465	A	T	0.09	-0.19	0.01	3.80E-63	0.07	-0.07	0.17	6.50E-01	0.00415522	279.18
TSH	67471	Achilles_tendon_injury	176291	rs716816	A	C	0.16	0.04	0.01	1.50E-08	0.19	0.03	0.1	8.08E-01	0.000474283	31.98
TSH	67471	Achilles_tendon_injury	176291	rs7190187	T	C	0.25	-0.12	0.01	3.32E-54	0.31	-0.12	0.09	1.73E-01	0.00358245	240.84
TSH	67471	Achilles_tendon_injury	176291	rs72603679	G	T	0.04	0.16	0.03	1.08E-09	0.03	-0.38	0.24	1.11E-01	0.000548595	36.99
TSH	67471	Achilles_tendon_injury	176291	rs72627196	T	A	0.23	-0.08	0.01	8.31E-18	0.21	0.09	0.1	3.84E-01	0.00109383	73.72
TSH	67471	Achilles_tendon_injury	176291	rs72695038	G	T	0.07	-0.17	0.02	1.23E-19	0.08	0.09	0.15	5.54E-01	0.0012122	81.69
TSH	67471	Achilles_tendon_injury	176291	rs73143236	T	C	0.11	0.07	0.01	2.35E-08	0.08	0.05	0.14	7.28E-01	0.000461927	31.15
TSH	67471	Achilles_tendon_injury	176291	rs7448368	C	T	0.17	-0.11	0.01	4.84E-28	0.15	-0.06	0.11	5.89E-01	0.00178385	120.14
TSH	67471	Achilles_tendon_injury	176291	rs75125154	G	A	0.27	0.11	0.01	3.05E-56	0.28	-0.03	0.09	7.09E-01	0.00369537	248.4
TSH	67471	Achilles_tendon_injury	176291	rs7575635	T	C	0.22	0.06	0.01	1.16E-11	0.26	-0.03	0.09	7.24E-01	0.000677644	45.69
TSH	67471	Achilles_tendon_injury	176291	rs7873463	A	C	0.32	0.11	0.01	4.44E-44	0.36	-0.08	0.08	3.20E-01	0.00285491	192.07
TSH	67471	Achilles_tendon_injury	176291	rs7894038	A	G	0.33	0.08	0.01	4.65E-08	0.38	0.09	0.08	3.02E-01	0.000445215	30.02
TSH	67471	Acute_glomerulonephritis	174788	rs10198955	T	C	0.47	-0.12	0.01	3.14E-37	0.48	-0.03	0.07	7.14E-01	0.00238959	160.84
TSH	67471	Acute_glomerulonephritis	174788	rs1060468	C	T	0.32	0.06	0.01	2.18E-15	0.31	0.02	0.07	7.52E-01	0.000944326	63.65
TSH	67471	Acute_glomerulonephritis	174788	rs10748781	C	A	0.37	0.05	0.01	9.67E-12	0.27	0.02	0.08	8.21E-01	0.000695238	46.87
TSH	67471	Acute_glomerulonephritis	174788	rs10799824	A	G	0.13	-0.14	0.01	2.66E-20	0.14	0.02	0.1	8.73E-01	0.00126747	85.41
TSH	67471	Acute_glomerulonephritis	174788	rs10814915	T	C	0.45	0.08	0.01	2.78E-21	0.46	-0.02	0.07	7.53E-01	0.00133934	90.24
TSH	67471	Acute_glomerulonephritis	174788	rs10948111	T	C	0.15	-0.13	0.02	4.35E-10	0.19	-0.11	0.09	2.07E-01	0.000579491	39.07
TSH	67471	Acute_glomerulonephritis	174788	rs11073792	C	T	0.34	-0.1	0.01	3.97E-33	0.42	-0.03	0.07	6.29E-01	0.00210387	141.65
TSH	67471	Acute_glomerulonephritis	174788	rs116875209	A	G	0.04	0.17	0.02	1.31E-16	0.06	-0.14	0.15	3.33E-01	0.00101264	68.25
TSH	67471	Acute_glomerulonephritis	174788	rs117566247	A	G	0.03	-0.33	0.03	8.95E-22	0.05	-0.18	0.18	3.25E-01	0.00136274	91.82
TSH	67471	Acute_glomerulonephritis	174788	rs12321067	C	G	0.12	-0.08	0.01	3.14E-14	0.14	-0.03	0.1	7.55E-01	0.000859313	57.93
TSH	67471	Acute_glomerulonephritis	174788	rs12478966	G	A	0.35	0.07	0.01	8.52E-26	0.37	0.04	0.07	5.33E-01	0.00162015	109.13
TSH	67471	Acute_glomerulonephritis	174788	rs12493688	G	T	0.3	-0.11	0.01	2.34E-14	0.34	0.09	0.07	2.02E-01	0.000856839	57.76
TSH	67471	Acute_glomerulonephritis	174788	rs12589967	A	G	0.16	0.07	0.01	7.58E-09	0.19	-0.15	0.09	1.04E-01	0.000493728	33.29
TSH	67471	Acute_glomerulonephritis	174788	rs1348003	C	G	0.25	-0.12	0.01	1.05E-54	0.29	-0.09	0.07	2.06E-01	0.003571	240.07
TSH	67471	Acute_glomerulonephritis	174788	rs144539753	T	C	0.02	0.32	0.04	1.36E-15	0.02	-0.25	0.23	2.70E-01	0.000945267	63.72
TSH	67471	Acute_glomerulonephritis	174788	rs1584063	A	G	0.41	0.05	0.01	1.10E-11	0.33	0.11	0.07	1.23E-01	0.000680724	45.9
TSH	67471	Acute_glomerulonephritis	174788	rs17111346	G	A	0.36	0.07	0.01	2.24E-34	0.4	0	0.07	9.95E-01	0.00222955	150.09
TSH	67471	Acute_glomerulonephritis	174788	rs17256755	A	C	0.27	0.07	0.01	2.07E-09	0.3	-0.04	0.07	5.58E-01	0.000527469	35.57
TSH	67471	Acute_glomerulonephritis	174788	rs2026190	A	G	0.23	0.05	0.01	2.71E-09	0.19	0.04	0.09	6.73E-01	0.000529056	35.68
TSH	67471	Acute_glomerulonephritis	174788	rs2094197	A	G	0.36	0.14	0.02	1.11E-15	0.37	-0.06	0.07	3.91E-01	0.000950318	64.06
TSH	67471	Acute_glomerulonephritis	174788	rs2162679	C	T	0.34	-0.05	0.01	2.71E-10	0.36	-0.02	0.07	8.23E-01	0.000588162	39.66
TSH	67471	Acute_glomerulonephritis	174788	rs2193234	T	C	0.15	-0.12	0.01	1.40E-32	0.14	0.15	0.1	1.18E-01	0.0021057	141.77
TSH	67471	Acute_glomerulonephritis	174788	rs2288187	G	A	0.12	-0.09	0.01	7.43E-15	0.18	0.04	0.09	6.77E-01	0.000898583	60.57
TSH	67471	Acute_glomerulonephritis	174788	rs2361196	T	C	0.38	0.03	0.01	9.39E-09	0.36	-0.12	0.06	5.44E-02	0.000494849	33.37
TSH	67471	Acute_glomerulonephritis	174788	rs2369281	T	C	0.37	0.08	0.01	7.40E-09	0.29	0.08	0.07	2.69E-01	0.000497065	33.52
TSH	67471	Acute_glomerulonephritis	174788	rs2396084	A	G	0.18	-0.15	0.01	1.32E-25	0.12	0.05	0.1	6.54E-01	0.00163027	109.81
TSH	67471	Acute_glomerulonephritis	174788	rs2494734	C	G	0.34	0.06	0.01	5.08E-14	0.41	0.05	0.07	4.79E-01	0.000835774	56.34
TSH	67471	Acute_glomerulonephritis	174788	rs2706121	A	G	0.21	0.05	0.01	1.41E-10	0.18	0.03	0.09	7.12E-01	0.00060198	40.59
TSH	67471	Acute_glomerulonephritis	174788	rs28435578	C	T	0.06	-0.14	0.01	2.77E-30	0.05	-0.03	0.15	8.23E-01	0.00193618	130.38
TSH	67471	Acute_glomerulonephritis	174788	rs2928167	A	G	0.18	0.15	0.01	2.09E-36	0.16	0.05	0.09	5.79E-01	0.00235875	158.77
TSH	67471	Acute_glomerulonephritis	174788	rs2983506	A	T	0.16	-0.08	0.01	1.18E-19	0.19	-0.01	0.09	9.03E-01	0.0012285	82.78
TSH	67471	Acute_glomerulonephritis	174788	rs2983511	C	G	0.15	-0.13	0.01	6.22E-26	0.18	0.05	0.09	6.09E-01	0.00164952	111.11
TSH	67471	Acute_glomerulonephritis	174788	rs334698	C	G	0.04	-0.14	0.02	7.41E-20	0.05	-0.12	0.15	4.15E-01	0.00123129	82.97
TSH	67471	Acute_glomerulonephritis	174788	rs334710	C	T	0.22	-0.07	0.01	8.48E-14	0.21	0.05	0.08	5.67E-01	0.000831876	56.08
TSH	67471	Acute_glomerulonephritis	174788	rs34407552	T	C	0.34	-0.05	0.01	1.25E-11	0.31	0.03	0.07	6.99E-01	0.000676262	45.6
TSH	67471	Acute_glomerulonephritis	174788	rs376988197	A	G	0.01	-0.47	0.06	3.90E-13	0.01	-0.3	0.38	4.31E-01	0.000779602	52.56
TSH	67471	Acute_glomerulonephritis	174788	rs3813579	G	A	0.46	0.12	0.01	1.50E-58	0.38	0.11	0.07	1.25E-01	0.00382894	257.35
TSH	67471	Acute_glomerulonephritis	174788	rs4267185	A	G	0.35	-0.05	0.01	5.18E-09	0.38	-0.17	0.07	1.47E-02	0.000512337	34.55
TSH	67471	Acute_glomerulonephritis	174788	rs4402960	T	G	0.25	-0.05	0.01	2.86E-09	0.31	0.05	0.07	4.70E-01	0.000527026	35.54
TSH	67471	Acute_glomerulonephritis	174788	rs4741918	T	G	0.11	-0.11	0.02	5.17E-11	0.1	0.04	0.12	7.38E-01	0.000635225	42.83
TSH	67471	Acute_glomerulonephritis	174788	rs4741961	C	T	0.34	0.08	0.01	1.25E-12	0.25	0.02	0.08	8.28E-01	0.000750291	50.58
TSH	67471	Acute_glomerulonephritis	174788	rs60944982	C	T	0.17	-0.06	0.01	4.10E-14	0.21	0.03	0.08	7.22E-01	0.000838419	56.52
TSH	67471	Acute_glomerulonephritis	174788	rs61515378	A	C	0.47	0.07	0.01	8.27E-11	0.51	0.07	0.07	3.00E-01	0.000621476	41.9
TSH	67471	Acute_glomerulonephritis	174788	rs6546567	T	G	0.36	-0.05	0.01	3.50E-08	0.43	-0.03	0.07	6.99E-01	0.000452833	30.54
TSH	67471	Acute_glomerulonephritis	174788	rs6754292	T	C	0.5	0.16	0.01	5.27E-52	0.53	0	0.07	9.65E-01	0.00342207	230.09
TSH	67471	Acute_glomerulonephritis	174788	rs6919709	G	A	0.44	-0.04	0.01	1.40E-10	0.41	-0.01	0.07	8.47E-01	0.000612602	41.31
TSH	67471	Acute_glomerulonephritis	174788	rs7045465	A	T	0.09	-0.19	0.01	3.80E-63	0.07	0.13	0.14	3.44E-01	0.00415522	279.18
TSH	67471	Acute_glomerulonephritis	174788	rs716816	A	C	0.16	0.04	0.01	1.50E-08	0.19	-0.1	0.09	2.64E-01	0.000474283	31.98
TSH	67471	Acute_glomerulonephritis	174788	rs7190187	T	C	0.25	-0.12	0.01	3.32E-54	0.31	-0.1	0.07	1.73E-01	0.00358245	240.84
TSH	67471	Acute_glomerulonephritis	174788	rs72603679	G	T	0.04	0.16	0.03	1.08E-09	0.03	-0.13	0.2	5.24E-01	0.000548595	36.99
TSH	67471	Acute_glomerulonephritis	174788	rs72627196	T	A	0.23	-0.08	0.01	8.31E-18	0.21	-0.09	0.08	2.94E-01	0.00109383	73.72
TSH	67471	Acute_glomerulonephritis	174788	rs72695038	G	T	0.07	-0.17	0.02	1.23E-19	0.08	0.03	0.12	8.21E-01	0.0012122	81.69
TSH	67471	Acute_glomerulonephritis	174788	rs73143236	T	C	0.11	0.07	0.01	2.35E-08	0.08	-0.11	0.12	3.56E-01	0.000461927	31.15
TSH	67471	Acute_glomerulonephritis	174788	rs7448368	C	T	0.17	-0.11	0.01	4.84E-28	0.15	0.09	0.09	3.47E-01	0.00178385	120.14
TSH	67471	Acute_glomerulonephritis	174788	rs75125154	G	A	0.27	0.11	0.01	3.05E-56	0.28	0.02	0.08	7.65E-01	0.00369537	248.4
TSH	67471	Acute_glomerulonephritis	174788	rs7575635	T	C	0.22	0.06	0.01	1.16E-11	0.26	0	0.08	9.71E-01	0.000677644	45.69
TSH	67471	Acute_glomerulonephritis	174788	rs7873463	A	C	0.32	0.11	0.01	4.44E-44	0.36	0.07	0.07	3.16E-01	0.00285491	192.07
TSH	67471	Acute_glomerulonephritis	174788	rs7894038	A	G	0.33	0.08	0.01	4.65E-08	0.38	-0.02	0.07	7.83E-01	0.000445215	30.02
TSH	67471	Acute_hepatitis_A_infection	166864	rs10198955	T	C	0.47	-0.12	0.01	3.14E-37	0.48	0.11	0.09	2.25E-01	0.00238959	160.84
TSH	67471	Acute_hepatitis_A_infection	166864	rs1060468	C	T	0.32	0.06	0.01	2.18E-15	0.31	0.13	0.1	1.88E-01	0.000944326	63.65
TSH	67471	Acute_hepatitis_A_infection	166864	rs10748781	C	A	0.37	0.05	0.01	9.67E-12	0.27	-0.03	0.1	7.88E-01	0.000695238	46.87
TSH	67471	Acute_hepatitis_A_infection	166864	rs10799824	A	G	0.13	-0.14	0.01	2.66E-20	0.14	-0.06	0.13	6.40E-01	0.00126747	85.41
TSH	67471	Acute_hepatitis_A_infection	166864	rs10814915	T	C	0.45	0.08	0.01	2.78E-21	0.46	-0.04	0.09	6.68E-01	0.00133934	90.24
TSH	67471	Acute_hepatitis_A_infection	166864	rs10948111	T	C	0.15	-0.13	0.02	4.35E-10	0.19	-0.02	0.12	8.81E-01	0.000579491	39.07
TSH	67471	Acute_hepatitis_A_infection	166864	rs11073792	C	T	0.34	-0.1	0.01	3.97E-33	0.42	0	0.09	9.99E-01	0.00210387	141.65
TSH	67471	Acute_hepatitis_A_infection	166864	rs116875209	A	G	0.04	0.17	0.02	1.31E-16	0.06	-0.11	0.19	5.47E-01	0.00101264	68.25
TSH	67471	Acute_hepatitis_A_infection	166864	rs117566247	A	G	0.03	-0.33	0.03	8.95E-22	0.05	0.03	0.23	9.03E-01	0.00136274	91.82
TSH	67471	Acute_hepatitis_A_infection	166864	rs12321067	C	G	0.12	-0.08	0.01	3.14E-14	0.14	-0.17	0.13	1.80E-01	0.000859313	57.93
TSH	67471	Acute_hepatitis_A_infection	166864	rs12478966	G	A	0.35	0.07	0.01	8.52E-26	0.37	0.01	0.09	9.09E-01	0.00162015	109.13
TSH	67471	Acute_hepatitis_A_infection	166864	rs12493688	G	T	0.3	-0.11	0.01	2.34E-14	0.34	-0.03	0.09	7.21E-01	0.000856839	57.76
TSH	67471	Acute_hepatitis_A_infection	166864	rs12589967	A	G	0.16	0.07	0.01	7.58E-09	0.19	-0.05	0.12	6.50E-01	0.000493728	33.29
TSH	67471	Acute_hepatitis_A_infection	166864	rs1348003	C	G	0.25	-0.12	0.01	1.05E-54	0.3	0.04	0.1	7.11E-01	0.003571	240.07
TSH	67471	Acute_hepatitis_A_infection	166864	rs144539753	T	C	0.02	0.32	0.04	1.36E-15	0.02	-0.32	0.3	2.74E-01	0.000945267	63.72
TSH	67471	Acute_hepatitis_A_infection	166864	rs1584063	A	G	0.41	0.05	0.01	1.10E-11	0.33	-0.06	0.09	4.99E-01	0.000680724	45.9
TSH	67471	Acute_hepatitis_A_infection	166864	rs17111346	G	A	0.36	0.07	0.01	2.24E-34	0.4	-0.02	0.09	7.80E-01	0.00222955	150.09
TSH	67471	Acute_hepatitis_A_infection	166864	rs17256755	A	C	0.27	0.07	0.01	2.07E-09	0.3	0.09	0.1	3.53E-01	0.000527469	35.57
TSH	67471	Acute_hepatitis_A_infection	166864	rs2026190	A	G	0.23	0.05	0.01	2.71E-09	0.19	0.03	0.11	7.95E-01	0.000529056	35.68
TSH	67471	Acute_hepatitis_A_infection	166864	rs2094197	A	G	0.36	0.14	0.02	1.11E-15	0.37	0.11	0.09	2.18E-01	0.000950318	64.06
TSH	67471	Acute_hepatitis_A_infection	166864	rs2162679	C	T	0.34	-0.05	0.01	2.71E-10	0.36	-0.03	0.09	7.07E-01	0.000588162	39.66
TSH	67471	Acute_hepatitis_A_infection	166864	rs2193234	T	C	0.15	-0.12	0.01	1.40E-32	0.14	-0.21	0.13	9.76E-02	0.0021057	141.77
TSH	67471	Acute_hepatitis_A_infection	166864	rs2288187	G	A	0.12	-0.09	0.01	7.43E-15	0.18	0.13	0.11	2.63E-01	0.000898583	60.57
TSH	67471	Acute_hepatitis_A_infection	166864	rs2361196	T	C	0.38	0.03	0.01	9.39E-09	0.36	-0.03	0.07	6.70E-01	0.000494849	33.37
TSH	67471	Acute_hepatitis_A_infection	166864	rs2369281	T	C	0.37	0.08	0.01	7.40E-09	0.29	-0.05	0.1	5.89E-01	0.000497065	33.52
TSH	67471	Acute_hepatitis_A_infection	166864	rs2396084	A	G	0.18	-0.15	0.01	1.32E-25	0.12	-0.14	0.14	3.21E-01	0.00163027	109.81
TSH	67471	Acute_hepatitis_A_infection	166864	rs2494734	C	G	0.34	0.06	0.01	5.08E-14	0.41	0.04	0.09	6.76E-01	0.000835774	56.34
TSH	67471	Acute_hepatitis_A_infection	166864	rs2706121	A	G	0.21	0.05	0.01	1.41E-10	0.18	-0.01	0.11	9.17E-01	0.00060198	40.59
TSH	67471	Acute_hepatitis_A_infection	166864	rs28435578	C	T	0.06	-0.14	0.01	2.77E-30	0.05	0.02	0.2	9.33E-01	0.00193618	130.38
TSH	67471	Acute_hepatitis_A_infection	166864	rs2928167	A	G	0.18	0.15	0.01	2.09E-36	0.16	-0.03	0.12	7.95E-01	0.00235875	158.77
TSH	67471	Acute_hepatitis_A_infection	166864	rs2983506	A	T	0.16	-0.08	0.01	1.18E-19	0.19	0.02	0.11	8.87E-01	0.0012285	82.78
TSH	67471	Acute_hepatitis_A_infection	166864	rs2983511	C	G	0.15	-0.13	0.01	6.22E-26	0.18	-0.03	0.12	7.64E-01	0.00164952	111.11
TSH	67471	Acute_hepatitis_A_infection	166864	rs334698	C	G	0.04	-0.14	0.02	7.41E-20	0.05	0	0.19	9.90E-01	0.00123129	82.97
TSH	67471	Acute_hepatitis_A_infection	166864	rs334710	C	T	0.22	-0.07	0.01	8.48E-14	0.21	-0.24	0.11	2.35E-02	0.000831876	56.08
TSH	67471	Acute_hepatitis_A_infection	166864	rs34407552	T	C	0.34	-0.05	0.01	1.25E-11	0.31	-0.08	0.1	4.07E-01	0.000676262	45.6
TSH	67471	Acute_hepatitis_A_infection	166864	rs376988197	A	G	0.01	-0.47	0.06	3.90E-13	0.01	-0.07	0.49	8.83E-01	0.000779602	52.56
TSH	67471	Acute_hepatitis_A_infection	166864	rs3813579	G	A	0.46	0.12	0.01	1.50E-58	0.38	-0.04	0.09	6.96E-01	0.00382894	257.35
TSH	67471	Acute_hepatitis_A_infection	166864	rs4267185	A	G	0.35	-0.05	0.01	5.18E-09	0.38	-0.05	0.09	5.97E-01	0.000512337	34.55
TSH	67471	Acute_hepatitis_A_infection	166864	rs4402960	T	G	0.25	-0.05	0.01	2.86E-09	0.31	-0.03	0.09	7.50E-01	0.000527026	35.54
TSH	67471	Acute_hepatitis_A_infection	166864	rs4741918	T	G	0.11	-0.11	0.02	5.17E-11	0.1	0.15	0.16	3.59E-01	0.000635225	42.83
TSH	67471	Acute_hepatitis_A_infection	166864	rs4741961	C	T	0.34	0.08	0.01	1.25E-12	0.26	-0.09	0.1	3.59E-01	0.000750291	50.58
TSH	67471	Acute_hepatitis_A_infection	166864	rs60944982	C	T	0.17	-0.06	0.01	4.10E-14	0.21	0.04	0.11	7.44E-01	0.000838419	56.52
TSH	67471	Acute_hepatitis_A_infection	166864	rs61515378	A	C	0.47	0.07	0.01	8.27E-11	0.51	0.03	0.09	7.43E-01	0.000621476	41.9
TSH	67471	Acute_hepatitis_A_infection	166864	rs6546567	T	G	0.36	-0.05	0.01	3.50E-08	0.43	0.09	0.09	2.97E-01	0.000452833	30.54
TSH	67471	Acute_hepatitis_A_infection	166864	rs6754292	T	C	0.5	0.16	0.01	5.27E-52	0.53	0.07	0.09	4.25E-01	0.00342207	230.09
TSH	67471	Acute_hepatitis_A_infection	166864	rs6919709	G	A	0.44	-0.04	0.01	1.40E-10	0.41	0.07	0.09	4.11E-01	0.000612602	41.31
TSH	67471	Acute_hepatitis_A_infection	166864	rs7045465	A	T	0.09	-0.19	0.01	3.80E-63	0.07	0.01	0.18	9.43E-01	0.00415522	279.18
TSH	67471	Acute_hepatitis_A_infection	166864	rs716816	A	C	0.16	0.04	0.01	1.50E-08	0.19	0.21	0.11	6.88E-02	0.000474283	31.98
TSH	67471	Acute_hepatitis_A_infection	166864	rs7190187	T	C	0.25	-0.12	0.01	3.32E-54	0.31	-0.06	0.1	5.24E-01	0.00358245	240.84
TSH	67471	Acute_hepatitis_A_infection	166864	rs72603679	G	T	0.04	0.16	0.03	1.08E-09	0.03	0.36	0.26	1.68E-01	0.000548595	36.99
TSH	67471	Acute_hepatitis_A_infection	166864	rs72627196	T	A	0.23	-0.08	0.01	8.31E-18	0.21	-0.08	0.11	4.39E-01	0.00109383	73.72
TSH	67471	Acute_hepatitis_A_infection	166864	rs72695038	G	T	0.07	-0.17	0.02	1.23E-19	0.08	0.31	0.16	5.31E-02	0.0012122	81.69
TSH	67471	Acute_hepatitis_A_infection	166864	rs73143236	T	C	0.11	0.07	0.01	2.35E-08	0.08	-0.16	0.16	3.00E-01	0.000461927	31.15
TSH	67471	Acute_hepatitis_A_infection	166864	rs7448368	C	T	0.17	-0.11	0.01	4.84E-28	0.15	-0.03	0.12	8.26E-01	0.00178385	120.14
TSH	67471	Acute_hepatitis_A_infection	166864	rs75125154	G	A	0.27	0.11	0.01	3.05E-56	0.28	-0.17	0.1	8.02E-02	0.00369537	248.4
TSH	67471	Acute_hepatitis_A_infection	166864	rs7575635	T	C	0.22	0.06	0.01	1.16E-11	0.26	-0.08	0.1	4.33E-01	0.000677644	45.69
TSH	67471	Acute_hepatitis_A_infection	166864	rs7873463	A	C	0.32	0.11	0.01	4.44E-44	0.36	0.08	0.09	3.86E-01	0.00285491	192.07
TSH	67471	Acute_hepatitis_A_infection	166864	rs7894038	A	G	0.33	0.08	0.01	4.65E-08	0.38	0.01	0.09	8.86E-01	0.000445215	30.02
TSH	67471	Acute_pancreatitis	178298	rs10198955	T	C	0.47	-0.12	0.01	3.14E-37	0.48	0.09	0.05	6.40E-02	0.00238959	160.84
TSH	67471	Acute_pancreatitis	178298	rs1060468	C	T	0.32	0.06	0.01	2.18E-15	0.31	-0.03	0.05	6.20E-01	0.000944326	63.65
TSH	67471	Acute_pancreatitis	178298	rs10748781	C	A	0.37	0.05	0.01	9.67E-12	0.27	-0.02	0.06	6.70E-01	0.000695238	46.87
TSH	67471	Acute_pancreatitis	178298	rs10799824	A	G	0.13	-0.14	0.01	2.66E-20	0.14	-0.03	0.07	6.39E-01	0.00126747	85.41
TSH	67471	Acute_pancreatitis	178298	rs10814915	T	C	0.45	0.08	0.01	2.78E-21	0.46	0.02	0.05	6.75E-01	0.00133934	90.24
TSH	67471	Acute_pancreatitis	178298	rs10948111	T	C	0.15	-0.13	0.02	4.35E-10	0.19	0	0.07	9.98E-01	0.000579491	39.07
TSH	67471	Acute_pancreatitis	178298	rs11073792	C	T	0.34	-0.1	0.01	3.97E-33	0.42	0.03	0.05	5.54E-01	0.00210387	141.65
TSH	67471	Acute_pancreatitis	178298	rs116875209	A	G	0.04	0.17	0.02	1.31E-16	0.06	-0.09	0.11	3.98E-01	0.00101264	68.25
TSH	67471	Acute_pancreatitis	178298	rs117566247	A	G	0.03	-0.33	0.03	8.95E-22	0.05	-0.03	0.13	8.15E-01	0.00136274	91.82
TSH	67471	Acute_pancreatitis	178298	rs12321067	C	G	0.12	-0.08	0.01	3.14E-14	0.14	-0.06	0.07	4.34E-01	0.000859313	57.93
TSH	67471	Acute_pancreatitis	178298	rs12478966	G	A	0.35	0.07	0.01	8.52E-26	0.37	-0.05	0.05	2.93E-01	0.00162015	109.13
TSH	67471	Acute_pancreatitis	178298	rs12493688	G	T	0.3	-0.11	0.01	2.34E-14	0.34	-0.03	0.05	5.98E-01	0.000856839	57.76
TSH	67471	Acute_pancreatitis	178298	rs12589967	A	G	0.16	0.07	0.01	7.58E-09	0.19	0.1	0.07	1.32E-01	0.000493728	33.29
TSH	67471	Acute_pancreatitis	178298	rs1348003	C	G	0.25	-0.12	0.01	1.05E-54	0.29	0.1	0.05	5.70E-02	0.003571	240.07
TSH	67471	Acute_pancreatitis	178298	rs144539753	T	C	0.02	0.32	0.04	1.36E-15	0.02	0.13	0.17	4.44E-01	0.000945267	63.72
TSH	67471	Acute_pancreatitis	178298	rs1584063	A	G	0.41	0.05	0.01	1.10E-11	0.33	0.06	0.05	2.28E-01	0.000680724	45.9
TSH	67471	Acute_pancreatitis	178298	rs17111346	G	A	0.36	0.07	0.01	2.24E-34	0.4	-0.18	0.05	4.19E-04	0.00222955	150.09
TSH	67471	Acute_pancreatitis	178298	rs17256755	A	C	0.27	0.07	0.01	2.07E-09	0.3	0	0.05	9.91E-01	0.000527469	35.57
TSH	67471	Acute_pancreatitis	178298	rs2026190	A	G	0.23	0.05	0.01	2.71E-09	0.19	0.03	0.06	5.74E-01	0.000529056	35.68
TSH	67471	Acute_pancreatitis	178298	rs2094197	A	G	0.36	0.14	0.02	1.11E-15	0.37	0	0.05	9.36E-01	0.000950318	64.06
TSH	67471	Acute_pancreatitis	178298	rs2162679	C	T	0.34	-0.05	0.01	2.71E-10	0.36	0.09	0.05	9.33E-02	0.000588162	39.66
TSH	67471	Acute_pancreatitis	178298	rs2193234	T	C	0.15	-0.12	0.01	1.40E-32	0.14	0.12	0.07	1.02E-01	0.0021057	141.77
TSH	67471	Acute_pancreatitis	178298	rs2288187	G	A	0.12	-0.09	0.01	7.43E-15	0.18	0.15	0.06	2.12E-02	0.000898583	60.57
TSH	67471	Acute_pancreatitis	178298	rs2361196	T	C	0.38	0.03	0.01	9.39E-09	0.36	0.05	0.04	2.09E-01	0.000494849	33.37
TSH	67471	Acute_pancreatitis	178298	rs2369281	T	C	0.37	0.08	0.01	7.40E-09	0.29	0.01	0.05	8.08E-01	0.000497065	33.52
TSH	67471	Acute_pancreatitis	178298	rs2396084	A	G	0.18	-0.15	0.01	1.32E-25	0.12	-0.1	0.08	1.99E-01	0.00163027	109.81
TSH	67471	Acute_pancreatitis	178298	rs2494734	C	G	0.34	0.06	0.01	5.08E-14	0.41	0	0.05	9.92E-01	0.000835774	56.34
TSH	67471	Acute_pancreatitis	178298	rs2706121	A	G	0.21	0.05	0.01	1.41E-10	0.18	0.06	0.06	3.43E-01	0.00060198	40.59
TSH	67471	Acute_pancreatitis	178298	rs28435578	C	T	0.06	-0.14	0.01	2.77E-30	0.05	0	0.11	9.74E-01	0.00193618	130.38
TSH	67471	Acute_pancreatitis	178298	rs2928167	A	G	0.18	0.15	0.01	2.09E-36	0.16	0.03	0.07	6.55E-01	0.00235875	158.77
TSH	67471	Acute_pancreatitis	178298	rs2983506	A	T	0.16	-0.08	0.01	1.18E-19	0.19	-0.05	0.06	3.84E-01	0.0012285	82.78
TSH	67471	Acute_pancreatitis	178298	rs2983511	C	G	0.15	-0.13	0.01	6.22E-26	0.18	-0.07	0.06	2.63E-01	0.00164952	111.11
TSH	67471	Acute_pancreatitis	178298	rs334698	C	G	0.04	-0.14	0.02	7.41E-20	0.05	-0.06	0.11	5.61E-01	0.00123129	82.97
TSH	67471	Acute_pancreatitis	178298	rs334710	C	T	0.22	-0.07	0.01	8.48E-14	0.21	0.04	0.06	4.67E-01	0.000831876	56.08
TSH	67471	Acute_pancreatitis	178298	rs34407552	T	C	0.34	-0.05	0.01	1.25E-11	0.31	-0.13	0.05	1.41E-02	0.000676262	45.6
TSH	67471	Acute_pancreatitis	178298	rs376988197	A	G	0.01	-0.47	0.06	3.90E-13	0.01	0.27	0.27	3.29E-01	0.000779602	52.56
TSH	67471	Acute_pancreatitis	178298	rs3813579	G	A	0.46	0.12	0.01	1.50E-58	0.38	0.03	0.05	5.18E-01	0.00382894	257.35
TSH	67471	Acute_pancreatitis	178298	rs4267185	A	G	0.35	-0.05	0.01	5.18E-09	0.38	-0.01	0.05	8.98E-01	0.000512337	34.55
TSH	67471	Acute_pancreatitis	178298	rs4402960	T	G	0.25	-0.05	0.01	2.86E-09	0.31	0.06	0.05	2.26E-01	0.000527026	35.54
TSH	67471	Acute_pancreatitis	178298	rs4741918	T	G	0.11	-0.11	0.02	5.17E-11	0.1	0.01	0.09	8.70E-01	0.000635225	42.83
TSH	67471	Acute_pancreatitis	178298	rs4741961	C	T	0.34	0.08	0.01	1.25E-12	0.25	0.03	0.06	6.28E-01	0.000750291	50.58
TSH	67471	Acute_pancreatitis	178298	rs60944982	C	T	0.17	-0.06	0.01	4.10E-14	0.21	0.08	0.06	1.99E-01	0.000838419	56.52
TSH	67471	Acute_pancreatitis	178298	rs61515378	A	C	0.47	0.07	0.01	8.27E-11	0.51	0.01	0.05	8.09E-01	0.000621476	41.9
TSH	67471	Acute_pancreatitis	178298	rs6546567	T	G	0.36	-0.05	0.01	3.50E-08	0.43	0.02	0.05	7.62E-01	0.000452833	30.54
TSH	67471	Acute_pancreatitis	178298	rs6754292	T	C	0.5	0.16	0.01	5.27E-52	0.53	0.01	0.05	8.25E-01	0.00342207	230.09
TSH	67471	Acute_pancreatitis	178298	rs6919709	G	A	0.44	-0.04	0.01	1.40E-10	0.41	0.03	0.05	5.06E-01	0.000612602	41.31
TSH	67471	Acute_pancreatitis	178298	rs7045465	A	T	0.09	-0.19	0.01	3.80E-63	0.07	0.02	0.1	8.41E-01	0.00415522	279.18
TSH	67471	Acute_pancreatitis	178298	rs716816	A	C	0.16	0.04	0.01	1.50E-08	0.19	-0.07	0.06	3.00E-01	0.000474283	31.98
TSH	67471	Acute_pancreatitis	178298	rs7190187	T	C	0.25	-0.12	0.01	3.32E-54	0.31	0.05	0.05	3.35E-01	0.00358245	240.84
TSH	67471	Acute_pancreatitis	178298	rs72603679	G	T	0.04	0.16	0.03	1.08E-09	0.03	0.06	0.15	7.02E-01	0.000548595	36.99
TSH	67471	Acute_pancreatitis	178298	rs72627196	T	A	0.23	-0.08	0.01	8.31E-18	0.21	0.05	0.06	3.65E-01	0.00109383	73.72
TSH	67471	Acute_pancreatitis	178298	rs72695038	G	T	0.07	-0.17	0.02	1.23E-19	0.08	-0.16	0.09	8.19E-02	0.0012122	81.69
TSH	67471	Acute_pancreatitis	178298	rs73143236	T	C	0.11	0.07	0.01	2.35E-08	0.08	-0.05	0.09	6.03E-01	0.000461927	31.15
TSH	67471	Acute_pancreatitis	178298	rs7448368	C	T	0.17	-0.11	0.01	4.84E-28	0.15	0.1	0.07	1.27E-01	0.00178385	120.14
TSH	67471	Acute_pancreatitis	178298	rs75125154	G	A	0.27	0.11	0.01	3.05E-56	0.28	-0.07	0.06	2.28E-01	0.00369537	248.4
TSH	67471	Acute_pancreatitis	178298	rs7575635	T	C	0.22	0.06	0.01	1.16E-11	0.26	0.03	0.06	6.31E-01	0.000677644	45.69
TSH	67471	Acute_pancreatitis	178298	rs7873463	A	C	0.32	0.11	0.01	4.44E-44	0.36	0.09	0.05	8.14E-02	0.00285491	192.07
TSH	67471	Acute_pancreatitis	178298	rs7894038	A	G	0.33	0.08	0.01	4.65E-08	0.38	-0.1	0.05	5.82E-02	0.000445215	30.02
TSH	67471	Acute_renal_failure	174810	rs10198955	T	C	0.47	-0.12	0.01	3.14E-37	0.48	0.04	0.07	5.96E-01	0.00238959	160.84
TSH	67471	Acute_renal_failure	174810	rs1060468	C	T	0.32	0.06	0.01	2.18E-15	0.31	-0.12	0.07	1.04E-01	0.000944326	63.65
TSH	67471	Acute_renal_failure	174810	rs10748781	C	A	0.37	0.05	0.01	9.67E-12	0.27	-0.01	0.08	8.82E-01	0.000695238	46.87
TSH	67471	Acute_renal_failure	174810	rs10799824	A	G	0.13	-0.14	0.01	2.66E-20	0.14	0.07	0.1	4.44E-01	0.00126747	85.41
TSH	67471	Acute_renal_failure	174810	rs10814915	T	C	0.45	0.08	0.01	2.78E-21	0.46	0.09	0.07	1.69E-01	0.00133934	90.24
TSH	67471	Acute_renal_failure	174810	rs10948111	T	C	0.15	-0.13	0.02	4.35E-10	0.19	-0.05	0.09	5.91E-01	0.000579491	39.07
TSH	67471	Acute_renal_failure	174810	rs11073792	C	T	0.34	-0.1	0.01	3.97E-33	0.42	-0.02	0.07	7.63E-01	0.00210387	141.65
TSH	67471	Acute_renal_failure	174810	rs116875209	A	G	0.04	0.17	0.02	1.31E-16	0.06	0.15	0.14	2.97E-01	0.00101264	68.25
TSH	67471	Acute_renal_failure	174810	rs117566247	A	G	0.03	-0.33	0.03	8.95E-22	0.05	-0.26	0.18	1.41E-01	0.00136274	91.82
TSH	67471	Acute_renal_failure	174810	rs12321067	C	G	0.12	-0.08	0.01	3.14E-14	0.14	0.13	0.1	1.83E-01	0.000859313	57.93
TSH	67471	Acute_renal_failure	174810	rs12478966	G	A	0.35	0.07	0.01	8.52E-26	0.37	-0.03	0.07	6.48E-01	0.00162015	109.13
TSH	67471	Acute_renal_failure	174810	rs12493688	G	T	0.3	-0.11	0.01	2.34E-14	0.34	-0.07	0.07	3.19E-01	0.000856839	57.76
TSH	67471	Acute_renal_failure	174810	rs12589967	A	G	0.16	0.07	0.01	7.58E-09	0.19	-0.16	0.09	6.90E-02	0.000493728	33.29
TSH	67471	Acute_renal_failure	174810	rs1348003	C	G	0.25	-0.12	0.01	1.05E-54	0.29	-0.02	0.07	8.29E-01	0.003571	240.07
TSH	67471	Acute_renal_failure	174810	rs144539753	T	C	0.02	0.32	0.04	1.36E-15	0.02	0.32	0.22	1.48E-01	0.000945267	63.72
TSH	67471	Acute_renal_failure	174810	rs1584063	A	G	0.41	0.05	0.01	1.10E-11	0.33	0.03	0.07	6.89E-01	0.000680724	45.9
TSH	67471	Acute_renal_failure	174810	rs17111346	G	A	0.36	0.07	0.01	2.24E-34	0.4	0.03	0.07	6.32E-01	0.00222955	150.09
TSH	67471	Acute_renal_failure	174810	rs17256755	A	C	0.27	0.07	0.01	2.07E-09	0.3	0.12	0.07	8.96E-02	0.000527469	35.57
TSH	67471	Acute_renal_failure	174810	rs2026190	A	G	0.23	0.05	0.01	2.71E-09	0.19	0.06	0.08	4.59E-01	0.000529056	35.68
TSH	67471	Acute_renal_failure	174810	rs2094197	A	G	0.36	0.14	0.02	1.11E-15	0.37	0.07	0.07	3.03E-01	0.000950318	64.06
TSH	67471	Acute_renal_failure	174810	rs2162679	C	T	0.34	-0.05	0.01	2.71E-10	0.36	0.06	0.07	4.00E-01	0.000588162	39.66
TSH	67471	Acute_renal_failure	174810	rs2193234	T	C	0.15	-0.12	0.01	1.40E-32	0.14	-0.21	0.1	2.60E-02	0.0021057	141.77
TSH	67471	Acute_renal_failure	174810	rs2288187	G	A	0.12	-0.09	0.01	7.43E-15	0.18	-0.03	0.09	7.19E-01	0.000898583	60.57
TSH	67471	Acute_renal_failure	174810	rs2361196	T	C	0.38	0.03	0.01	9.39E-09	0.36	-0.02	0.05	6.94E-01	0.000494849	33.37
TSH	67471	Acute_renal_failure	174810	rs2369281	T	C	0.37	0.08	0.01	7.40E-09	0.29	0.11	0.07	1.24E-01	0.000497065	33.52
TSH	67471	Acute_renal_failure	174810	rs2396084	A	G	0.18	-0.15	0.01	1.32E-25	0.12	0	0.1	9.70E-01	0.00163027	109.81
TSH	67471	Acute_renal_failure	174810	rs2494734	C	G	0.34	0.06	0.01	5.08E-14	0.41	0.05	0.07	4.46E-01	0.000835774	56.34
TSH	67471	Acute_renal_failure	174810	rs2706121	A	G	0.21	0.05	0.01	1.41E-10	0.18	-0.06	0.08	4.84E-01	0.00060198	40.59
TSH	67471	Acute_renal_failure	174810	rs28435578	C	T	0.06	-0.14	0.01	2.77E-30	0.05	-0.08	0.15	5.93E-01	0.00193618	130.38
TSH	67471	Acute_renal_failure	174810	rs2928167	A	G	0.18	0.15	0.01	2.09E-36	0.16	-0.02	0.09	8.12E-01	0.00235875	158.77
TSH	67471	Acute_renal_failure	174810	rs2983506	A	T	0.16	-0.08	0.01	1.18E-19	0.19	0.2	0.08	1.62E-02	0.0012285	82.78
TSH	67471	Acute_renal_failure	174810	rs2983511	C	G	0.15	-0.13	0.01	6.22E-26	0.18	0.14	0.09	1.17E-01	0.00164952	111.11
TSH	67471	Acute_renal_failure	174810	rs334698	C	G	0.04	-0.14	0.02	7.41E-20	0.05	-0.23	0.14	1.16E-01	0.00123129	82.97
TSH	67471	Acute_renal_failure	174810	rs334710	C	T	0.22	-0.07	0.01	8.48E-14	0.21	-0.01	0.08	9.08E-01	0.000831876	56.08
TSH	67471	Acute_renal_failure	174810	rs34407552	T	C	0.34	-0.05	0.01	1.25E-11	0.31	0.03	0.07	6.33E-01	0.000676262	45.6
TSH	67471	Acute_renal_failure	174810	rs376988197	A	G	0.01	-0.47	0.06	3.90E-13	0.01	0.32	0.36	3.79E-01	0.000779602	52.56
TSH	67471	Acute_renal_failure	174810	rs3813579	G	A	0.46	0.12	0.01	1.50E-58	0.38	-0.03	0.07	7.09E-01	0.00382894	257.35
TSH	67471	Acute_renal_failure	174810	rs4267185	A	G	0.35	-0.05	0.01	5.18E-09	0.38	0.06	0.07	3.70E-01	0.000512337	34.55
TSH	67471	Acute_renal_failure	174810	rs4402960	T	G	0.25	-0.05	0.01	2.86E-09	0.31	-0.05	0.07	4.48E-01	0.000527026	35.54
TSH	67471	Acute_renal_failure	174810	rs4741918	T	G	0.11	-0.11	0.02	5.17E-11	0.1	-0.01	0.12	9.10E-01	0.000635225	42.83
TSH	67471	Acute_renal_failure	174810	rs4741961	C	T	0.34	0.08	0.01	1.25E-12	0.25	0.04	0.08	5.65E-01	0.000750291	50.58
TSH	67471	Acute_renal_failure	174810	rs60944982	C	T	0.17	-0.06	0.01	4.10E-14	0.21	0.08	0.08	3.05E-01	0.000838419	56.52
TSH	67471	Acute_renal_failure	174810	rs61515378	A	C	0.47	0.07	0.01	8.27E-11	0.51	0.01	0.07	9.09E-01	0.000621476	41.9
TSH	67471	Acute_renal_failure	174810	rs6546567	T	G	0.36	-0.05	0.01	3.50E-08	0.43	-0.02	0.07	7.19E-01	0.000452833	30.54
TSH	67471	Acute_renal_failure	174810	rs6754292	T	C	0.5	0.16	0.01	5.27E-52	0.53	0.02	0.07	7.29E-01	0.00342207	230.09
TSH	67471	Acute_renal_failure	174810	rs6919709	G	A	0.44	-0.04	0.01	1.40E-10	0.41	-0.03	0.07	6.50E-01	0.000612602	41.31
TSH	67471	Acute_renal_failure	174810	rs7045465	A	T	0.09	-0.19	0.01	3.80E-63	0.07	-0.05	0.14	7.35E-01	0.00415522	279.18
TSH	67471	Acute_renal_failure	174810	rs716816	A	C	0.16	0.04	0.01	1.50E-08	0.19	-0.06	0.09	4.79E-01	0.000474283	31.98
TSH	67471	Acute_renal_failure	174810	rs7190187	T	C	0.25	-0.12	0.01	3.32E-54	0.31	-0.07	0.07	3.18E-01	0.00358245	240.84
TSH	67471	Acute_renal_failure	174810	rs72603679	G	T	0.04	0.16	0.03	1.08E-09	0.03	-0.01	0.19	9.71E-01	0.000548595	36.99
TSH	67471	Acute_renal_failure	174810	rs72627196	T	A	0.23	-0.08	0.01	8.31E-18	0.21	-0.07	0.08	3.95E-01	0.00109383	73.72
TSH	67471	Acute_renal_failure	174810	rs72695038	G	T	0.07	-0.17	0.02	1.23E-19	0.08	-0.06	0.12	6.31E-01	0.0012122	81.69
TSH	67471	Acute_renal_failure	174810	rs73143236	T	C	0.11	0.07	0.01	2.35E-08	0.08	0.07	0.12	5.77E-01	0.000461927	31.15
TSH	67471	Acute_renal_failure	174810	rs7448368	C	T	0.17	-0.11	0.01	4.84E-28	0.15	-0.23	0.09	1.09E-02	0.00178385	120.14
TSH	67471	Acute_renal_failure	174810	rs75125154	G	A	0.27	0.11	0.01	3.05E-56	0.28	0.15	0.07	4.67E-02	0.00369537	248.4
TSH	67471	Acute_renal_failure	174810	rs7575635	T	C	0.22	0.06	0.01	1.16E-11	0.26	-0.02	0.07	8.04E-01	0.000677644	45.69
TSH	67471	Acute_renal_failure	174810	rs7873463	A	C	0.32	0.11	0.01	4.44E-44	0.36	0.06	0.07	4.03E-01	0.00285491	192.07
TSH	67471	Acute_renal_failure	174810	rs7894038	A	G	0.33	0.08	0.01	4.65E-08	0.38	0.09	0.07	2.04E-01	0.000445215	30.02
TSH	67471	Alanine_aminotransferase_levels	150545	rs10198955	T	C	0.47	-0.12	0.01	3.14E-37	0.48	0.01	0	4.40E-02	0.00238959	160.84
TSH	67471	Alanine_aminotransferase_levels	150545	rs1060468	C	T	0.32	0.06	0.01	2.18E-15	0.31	-0.01	0	4.80E-02	0.000944326	63.65
TSH	67471	Alanine_aminotransferase_levels	150545	rs10748781	C	A	0.37	0.05	0.01	9.67E-12	0.27	0	0	2.90E-01	0.000695238	46.87
TSH	67471	Alanine_aminotransferase_levels	150545	rs10799824	A	G	0.13	-0.14	0.01	2.66E-20	0.14	0	0	3.40E-01	0.00126747	85.41
TSH	67471	Alanine_aminotransferase_levels	150545	rs10814915	T	C	0.45	0.08	0.01	2.78E-21	0.46	0	0	2.00E-01	0.00133934	90.24
TSH	67471	Alanine_aminotransferase_levels	150545	rs10948111	T	C	0.15	-0.13	0.02	4.35E-10	0.19	0.01	0	2.00E-01	0.000579491	39.07
TSH	67471	Alanine_aminotransferase_levels	150545	rs11073792	C	T	0.34	-0.1	0.01	3.97E-33	0.42	0	0	5.00E-01	0.00210387	141.65
TSH	67471	Alanine_aminotransferase_levels	150545	rs116875209	A	G	0.04	0.17	0.02	1.31E-16	0.06	0	0.01	6.30E-01	0.00101264	68.25
TSH	67471	Alanine_aminotransferase_levels	150545	rs117566247	A	G	0.03	-0.33	0.03	8.95E-22	0.05	0	0.01	9.50E-01	0.00136274	91.82
TSH	67471	Alanine_aminotransferase_levels	150545	rs12321067	C	G	0.12	-0.08	0.01	3.14E-14	0.14	0	0	6.80E-01	0.000859313	57.93
TSH	67471	Alanine_aminotransferase_levels	150545	rs12478966	G	A	0.35	0.07	0.01	8.52E-26	0.37	-0.01	0	1.30E-02	0.00162015	109.13
TSH	67471	Alanine_aminotransferase_levels	150545	rs12493688	G	T	0.3	-0.11	0.01	2.34E-14	0.34	0	0	6.80E-01	0.000856839	57.76
TSH	67471	Alanine_aminotransferase_levels	150545	rs12589967	A	G	0.16	0.07	0.01	7.58E-09	0.19	-0.01	0	1.80E-01	0.000493728	33.29
TSH	67471	Alanine_aminotransferase_levels	150545	rs1348003	C	G	0.25	-0.12	0.01	1.05E-54	0.3	0	0	4.30E-01	0.003571	240.07
TSH	67471	Alanine_aminotransferase_levels	150545	rs144539753	T	C	0.02	0.32	0.04	1.36E-15	0.02	0	0.01	6.70E-01	0.000945267	63.72
TSH	67471	Alanine_aminotransferase_levels	150545	rs1584063	A	G	0.41	0.05	0.01	1.10E-11	0.33	-0.01	0	9.00E-02	0.000680724	45.9
TSH	67471	Alanine_aminotransferase_levels	150545	rs17111346	G	A	0.36	0.07	0.01	2.24E-34	0.4	0	0	8.20E-01	0.00222955	150.09
TSH	67471	Alanine_aminotransferase_levels	150545	rs17256755	A	C	0.27	0.07	0.01	2.07E-09	0.3	0	0	6.80E-01	0.000527469	35.57
TSH	67471	Alanine_aminotransferase_levels	150545	rs2026190	A	G	0.23	0.05	0.01	2.71E-09	0.19	0	0	6.40E-01	0.000529056	35.68
TSH	67471	Alanine_aminotransferase_levels	150545	rs2094197	A	G	0.36	0.14	0.02	1.11E-15	0.37	0	0	7.90E-01	0.000950318	64.06
TSH	67471	Alanine_aminotransferase_levels	150545	rs2162679	C	T	0.34	-0.05	0.01	2.71E-10	0.36	-0.01	0	4.50E-02	0.000588162	39.66
TSH	67471	Alanine_aminotransferase_levels	150545	rs2193234	T	C	0.15	-0.12	0.01	1.40E-32	0.14	0	0	6.80E-01	0.0021057	141.77
TSH	67471	Alanine_aminotransferase_levels	150545	rs2288187	G	A	0.12	-0.09	0.01	7.43E-15	0.18	-0.01	0	7.00E-02	0.000898583	60.57
TSH	67471	Alanine_aminotransferase_levels	150545	rs2361196	T	C	0.38	0.03	0.01	9.39E-09	0.36	0	0	8.10E-01	0.000494849	33.37
TSH	67471	Alanine_aminotransferase_levels	150545	rs2369281	T	C	0.37	0.08	0.01	7.40E-09	0.29	-0.01	0	3.80E-02	0.000497065	33.52
TSH	67471	Alanine_aminotransferase_levels	150545	rs2396084	A	G	0.18	-0.15	0.01	1.32E-25	0.12	0	0.01	4.20E-01	0.00163027	109.81
TSH	67471	Alanine_aminotransferase_levels	150545	rs2494734	C	G	0.34	0.06	0.01	5.08E-14	0.41	0	0	6.50E-01	0.000835774	56.34
TSH	67471	Alanine_aminotransferase_levels	150545	rs2706121	A	G	0.21	0.05	0.01	1.41E-10	0.18	0	0	4.20E-01	0.00060198	40.59
TSH	67471	Alanine_aminotransferase_levels	150545	rs28435578	C	T	0.06	-0.14	0.01	2.77E-30	0.05	0.01	0.01	1.60E-01	0.00193618	130.38
TSH	67471	Alanine_aminotransferase_levels	150545	rs2928167	A	G	0.18	0.15	0.01	2.09E-36	0.16	-0.01	0	6.90E-02	0.00235875	158.77
TSH	67471	Alanine_aminotransferase_levels	150545	rs2983506	A	T	0.16	-0.08	0.01	1.18E-19	0.19	0	0	8.20E-01	0.0012285	82.78
TSH	67471	Alanine_aminotransferase_levels	150545	rs2983511	C	G	0.15	-0.13	0.01	6.22E-26	0.18	-0.01	0	8.30E-02	0.00164952	111.11
TSH	67471	Alanine_aminotransferase_levels	150545	rs334698	C	G	0.04	-0.14	0.02	7.41E-20	0.05	0	0.01	9.80E-01	0.00123129	82.97
TSH	67471	Alanine_aminotransferase_levels	150545	rs334710	C	T	0.22	-0.07	0.01	8.48E-14	0.21	0	0	6.00E-01	0.000831876	56.08
TSH	67471	Alanine_aminotransferase_levels	150545	rs34407552	T	C	0.34	-0.05	0.01	1.25E-11	0.31	-0.01	0	3.00E-02	0.000676262	45.6
TSH	67471	Alanine_aminotransferase_levels	150545	rs376988197	A	G	0.01	-0.47	0.06	3.90E-13	0.01	0.03	0.02	6.30E-02	0.000779602	52.56
TSH	67471	Alanine_aminotransferase_levels	150545	rs3813579	G	A	0.46	0.12	0.01	1.50E-58	0.38	-0.01	0	8.50E-02	0.00382894	257.35
TSH	67471	Alanine_aminotransferase_levels	150545	rs4267185	A	G	0.35	-0.05	0.01	5.18E-09	0.38	0	0	8.60E-01	0.000512337	34.55
TSH	67471	Alanine_aminotransferase_levels	150545	rs4402960	T	G	0.25	-0.05	0.01	2.86E-09	0.31	0	0	1.80E-01	0.000527026	35.54
TSH	67471	Alanine_aminotransferase_levels	150545	rs4741918	T	G	0.11	-0.11	0.02	5.17E-11	0.1	-0.01	0.01	9.90E-02	0.000635225	42.83
TSH	67471	Alanine_aminotransferase_levels	150545	rs4741961	C	T	0.34	0.08	0.01	1.25E-12	0.25	0	0	6.00E-01	0.000750291	50.58
TSH	67471	Alanine_aminotransferase_levels	150545	rs60944982	C	T	0.17	-0.06	0.01	4.10E-14	0.21	-0.01	0	6.90E-02	0.000838419	56.52
TSH	67471	Alanine_aminotransferase_levels	150545	rs61515378	A	C	0.47	0.07	0.01	8.27E-11	0.51	0	0	3.80E-01	0.000621476	41.9
TSH	67471	Alanine_aminotransferase_levels	150545	rs6546567	T	G	0.36	-0.05	0.01	3.50E-08	0.43	-0.01	0	1.40E-01	0.000452833	30.54
TSH	67471	Alanine_aminotransferase_levels	150545	rs6754292	T	C	0.5	0.16	0.01	5.27E-52	0.53	0	0	7.70E-01	0.00342207	230.09
TSH	67471	Alanine_aminotransferase_levels	150545	rs6919709	G	A	0.44	-0.04	0.01	1.40E-10	0.41	0	0	3.30E-01	0.000612602	41.31
TSH	67471	Alanine_aminotransferase_levels	150545	rs7045465	A	T	0.09	-0.19	0.01	3.80E-63	0.07	0.01	0.01	2.30E-01	0.00415522	279.18
TSH	67471	Alanine_aminotransferase_levels	150545	rs716816	A	C	0.16	0.04	0.01	1.50E-08	0.19	-0.01	0	9.30E-02	0.000474283	31.98
TSH	67471	Alanine_aminotransferase_levels	150545	rs7190187	T	C	0.25	-0.12	0.01	3.32E-54	0.31	0.01	0	1.20E-03	0.00358245	240.84
TSH	67471	Alanine_aminotransferase_levels	150545	rs72603679	G	T	0.04	0.16	0.03	1.08E-09	0.03	0.01	0.01	4.60E-01	0.000548595	36.99
TSH	67471	Alanine_aminotransferase_levels	150545	rs72627196	T	A	0.23	-0.08	0.01	8.31E-18	0.21	0.01	0	8.20E-02	0.00109383	73.72
TSH	67471	Alanine_aminotransferase_levels	150545	rs72695038	G	T	0.07	-0.17	0.02	1.23E-19	0.08	0.01	0.01	1.20E-01	0.0012122	81.69
TSH	67471	Alanine_aminotransferase_levels	150545	rs73143236	T	C	0.11	0.07	0.01	2.35E-08	0.08	-0.01	0.01	2.60E-01	0.000461927	31.15
TSH	67471	Alanine_aminotransferase_levels	150545	rs7448368	C	T	0.17	-0.11	0.01	4.84E-28	0.15	0.01	0	2.40E-01	0.00178385	120.14
TSH	67471	Alanine_aminotransferase_levels	150545	rs75125154	G	A	0.27	0.11	0.01	3.05E-56	0.28	0	0	6.80E-01	0.00369537	248.4
TSH	67471	Alanine_aminotransferase_levels	150545	rs7575635	T	C	0.22	0.06	0.01	1.16E-11	0.26	0	0	8.70E-01	0.000677644	45.69
TSH	67471	Alanine_aminotransferase_levels	150545	rs7873463	A	C	0.32	0.11	0.01	4.44E-44	0.36	0	0	5.20E-01	0.00285491	192.07
TSH	67471	Alanine_aminotransferase_levels	150545	rs7894038	A	G	0.33	0.08	0.01	4.65E-08	0.38	0	0	6.80E-01	0.000445215	30.02
TSH	67471	Allergic_conjunctivitis	178619	rs10198955	T	C	0.47	-0.12	0.01	3.14E-37	0.48	0	0.02	8.84E-01	0.00238959	160.84
TSH	67471	Allergic_conjunctivitis	178619	rs1060468	C	T	0.32	0.06	0.01	2.18E-15	0.31	-0.01	0.03	7.84E-01	0.000944326	63.65
TSH	67471	Allergic_conjunctivitis	178619	rs10748781	C	A	0.37	0.05	0.01	9.67E-12	0.27	-0.01	0.03	6.31E-01	0.000695238	46.87
TSH	67471	Allergic_conjunctivitis	178619	rs10799824	A	G	0.13	-0.14	0.01	2.66E-20	0.14	-0.01	0.03	8.73E-01	0.00126747	85.41
TSH	67471	Allergic_conjunctivitis	178619	rs10814915	T	C	0.45	0.08	0.01	2.78E-21	0.46	0.02	0.02	3.21E-01	0.00133934	90.24
TSH	67471	Allergic_conjunctivitis	178619	rs10948111	T	C	0.15	-0.13	0.02	4.35E-10	0.19	0	0.03	9.01E-01	0.000579491	39.07
TSH	67471	Allergic_conjunctivitis	178619	rs11073792	C	T	0.34	-0.1	0.01	3.97E-33	0.42	0	0.02	9.52E-01	0.00210387	141.65
TSH	67471	Allergic_conjunctivitis	178619	rs116875209	A	G	0.04	0.17	0.02	1.31E-16	0.06	0.1	0.05	4.66E-02	0.00101264	68.25
TSH	67471	Allergic_conjunctivitis	178619	rs117566247	A	G	0.03	-0.33	0.03	8.95E-22	0.05	0.02	0.06	7.61E-01	0.00136274	91.82
TSH	67471	Allergic_conjunctivitis	178619	rs12321067	C	G	0.12	-0.08	0.01	3.14E-14	0.14	-0.09	0.03	7.39E-03	0.000859313	57.93
TSH	67471	Allergic_conjunctivitis	178619	rs12478966	G	A	0.35	0.07	0.01	8.52E-26	0.37	0.03	0.02	2.82E-01	0.00162015	109.13
TSH	67471	Allergic_conjunctivitis	178619	rs12493688	G	T	0.3	-0.11	0.01	2.34E-14	0.34	0.02	0.02	3.56E-01	0.000856839	57.76
TSH	67471	Allergic_conjunctivitis	178619	rs12589967	A	G	0.16	0.07	0.01	7.58E-09	0.19	-0.04	0.03	2.02E-01	0.000493728	33.29
TSH	67471	Allergic_conjunctivitis	178619	rs1348003	C	G	0.25	-0.12	0.01	1.05E-54	0.29	0	0.03	8.70E-01	0.003571	240.07
TSH	67471	Allergic_conjunctivitis	178619	rs144539753	T	C	0.02	0.32	0.04	1.36E-15	0.02	-0.11	0.08	1.57E-01	0.000945267	63.72
TSH	67471	Allergic_conjunctivitis	178619	rs1584063	A	G	0.41	0.05	0.01	1.10E-11	0.33	0.01	0.02	6.71E-01	0.000680724	45.9
TSH	67471	Allergic_conjunctivitis	178619	rs17111346	G	A	0.36	0.07	0.01	2.24E-34	0.4	-0.01	0.02	5.38E-01	0.00222955	150.09
TSH	67471	Allergic_conjunctivitis	178619	rs17256755	A	C	0.27	0.07	0.01	2.07E-09	0.3	-0.03	0.03	3.15E-01	0.000527469	35.57
TSH	67471	Allergic_conjunctivitis	178619	rs2026190	A	G	0.23	0.05	0.01	2.71E-09	0.19	-0.01	0.03	8.47E-01	0.000529056	35.68
TSH	67471	Allergic_conjunctivitis	178619	rs2094197	A	G	0.36	0.14	0.02	1.11E-15	0.37	0.02	0.02	3.95E-01	0.000950318	64.06
TSH	67471	Allergic_conjunctivitis	178619	rs2162679	C	T	0.34	-0.05	0.01	2.71E-10	0.36	-0.01	0.02	5.46E-01	0.000588162	39.66
TSH	67471	Allergic_conjunctivitis	178619	rs2193234	T	C	0.15	-0.12	0.01	1.40E-32	0.14	-0.06	0.03	1.03E-01	0.0021057	141.77
TSH	67471	Allergic_conjunctivitis	178619	rs2288187	G	A	0.12	-0.09	0.01	7.43E-15	0.18	-0.02	0.03	4.37E-01	0.000898583	60.57
TSH	67471	Allergic_conjunctivitis	178619	rs2361196	T	C	0.38	0.03	0.01	9.39E-09	0.36	-0.02	0.02	3.78E-01	0.000494849	33.37
TSH	67471	Allergic_conjunctivitis	178619	rs2369281	T	C	0.37	0.08	0.01	7.40E-09	0.29	0	0.03	9.64E-01	0.000497065	33.52
TSH	67471	Allergic_conjunctivitis	178619	rs2396084	A	G	0.18	-0.15	0.01	1.32E-25	0.12	0.03	0.04	4.64E-01	0.00163027	109.81
TSH	67471	Allergic_conjunctivitis	178619	rs2494734	C	G	0.34	0.06	0.01	5.08E-14	0.41	-0.04	0.02	8.25E-02	0.000835774	56.34
TSH	67471	Allergic_conjunctivitis	178619	rs2706121	A	G	0.21	0.05	0.01	1.41E-10	0.18	-0.01	0.03	7.16E-01	0.00060198	40.59
TSH	67471	Allergic_conjunctivitis	178619	rs28435578	C	T	0.06	-0.14	0.01	2.77E-30	0.05	0.01	0.05	9.04E-01	0.00193618	130.38
TSH	67471	Allergic_conjunctivitis	178619	rs2928167	A	G	0.18	0.15	0.01	2.09E-36	0.16	-0.01	0.03	7.06E-01	0.00235875	158.77
TSH	67471	Allergic_conjunctivitis	178619	rs2983506	A	T	0.16	-0.08	0.01	1.18E-19	0.19	0.03	0.03	2.62E-01	0.0012285	82.78
TSH	67471	Allergic_conjunctivitis	178619	rs2983511	C	G	0.15	-0.13	0.01	6.22E-26	0.18	0.02	0.03	5.42E-01	0.00164952	111.11
TSH	67471	Allergic_conjunctivitis	178619	rs334698	C	G	0.04	-0.14	0.02	7.41E-20	0.05	-0.04	0.05	4.06E-01	0.00123129	82.97
TSH	67471	Allergic_conjunctivitis	178619	rs334710	C	T	0.22	-0.07	0.01	8.48E-14	0.21	-0.01	0.03	5.96E-01	0.000831876	56.08
TSH	67471	Allergic_conjunctivitis	178619	rs34407552	T	C	0.34	-0.05	0.01	1.25E-11	0.31	-0.01	0.03	6.01E-01	0.000676262	45.6
TSH	67471	Allergic_conjunctivitis	178619	rs376988197	A	G	0.01	-0.47	0.06	3.90E-13	0.01	0.1	0.13	4.50E-01	0.000779602	52.56
TSH	67471	Allergic_conjunctivitis	178619	rs3813579	G	A	0.46	0.12	0.01	1.50E-58	0.38	-0.02	0.02	4.87E-01	0.00382894	257.35
TSH	67471	Allergic_conjunctivitis	178619	rs4267185	A	G	0.35	-0.05	0.01	5.18E-09	0.38	-0.04	0.02	1.37E-01	0.000512337	34.55
TSH	67471	Allergic_conjunctivitis	178619	rs4402960	T	G	0.25	-0.05	0.01	2.86E-09	0.31	0.01	0.02	7.18E-01	0.000527026	35.54
TSH	67471	Allergic_conjunctivitis	178619	rs4741918	T	G	0.11	-0.11	0.02	5.17E-11	0.1	0.04	0.04	3.95E-01	0.000635225	42.83
TSH	67471	Allergic_conjunctivitis	178619	rs4741961	C	T	0.34	0.08	0.01	1.25E-12	0.25	0.03	0.03	2.50E-01	0.000750291	50.58
TSH	67471	Allergic_conjunctivitis	178619	rs60944982	C	T	0.17	-0.06	0.01	4.10E-14	0.21	-0.04	0.03	1.20E-01	0.000838419	56.52
TSH	67471	Allergic_conjunctivitis	178619	rs61515378	A	C	0.47	0.07	0.01	8.27E-11	0.51	-0.01	0.02	6.74E-01	0.000621476	41.9
TSH	67471	Allergic_conjunctivitis	178619	rs6546567	T	G	0.36	-0.05	0.01	3.50E-08	0.43	0.02	0.02	3.53E-01	0.000452833	30.54
TSH	67471	Allergic_conjunctivitis	178619	rs6754292	T	C	0.5	0.16	0.01	5.27E-52	0.53	0.03	0.02	2.57E-01	0.00342207	230.09
TSH	67471	Allergic_conjunctivitis	178619	rs6919709	G	A	0.44	-0.04	0.01	1.40E-10	0.41	-0.01	0.02	7.04E-01	0.000612602	41.31
TSH	67471	Allergic_conjunctivitis	178619	rs7045465	A	T	0.09	-0.19	0.01	3.80E-63	0.07	-0.07	0.05	1.47E-01	0.00415522	279.18
TSH	67471	Allergic_conjunctivitis	178619	rs716816	A	C	0.16	0.04	0.01	1.50E-08	0.19	0.06	0.03	6.47E-02	0.000474283	31.98
TSH	67471	Allergic_conjunctivitis	178619	rs7190187	T	C	0.25	-0.12	0.01	3.32E-54	0.31	-0.03	0.03	2.83E-01	0.00358245	240.84
TSH	67471	Allergic_conjunctivitis	178619	rs72603679	G	T	0.04	0.16	0.03	1.08E-09	0.03	0.02	0.07	7.93E-01	0.000548595	36.99
TSH	67471	Allergic_conjunctivitis	178619	rs72627196	T	A	0.23	-0.08	0.01	8.31E-18	0.21	-0.01	0.03	6.38E-01	0.00109383	73.72
TSH	67471	Allergic_conjunctivitis	178619	rs72695038	G	T	0.07	-0.17	0.02	1.23E-19	0.08	-0.02	0.04	6.25E-01	0.0012122	81.69
TSH	67471	Allergic_conjunctivitis	178619	rs73143236	T	C	0.11	0.07	0.01	2.35E-08	0.08	0.02	0.04	6.14E-01	0.000461927	31.15
TSH	67471	Allergic_conjunctivitis	178619	rs7448368	C	T	0.17	-0.11	0.01	4.84E-28	0.15	0.01	0.03	7.18E-01	0.00178385	120.14
TSH	67471	Allergic_conjunctivitis	178619	rs75125154	G	A	0.27	0.11	0.01	3.05E-56	0.28	0	0.03	8.82E-01	0.00369537	248.4
TSH	67471	Allergic_conjunctivitis	178619	rs7575635	T	C	0.22	0.06	0.01	1.16E-11	0.26	0.05	0.03	7.48E-02	0.000677644	45.69
TSH	67471	Allergic_conjunctivitis	178619	rs7873463	A	C	0.32	0.11	0.01	4.44E-44	0.36	-0.04	0.02	8.96E-02	0.00285491	192.07
TSH	67471	Allergic_conjunctivitis	178619	rs7894038	A	G	0.33	0.08	0.01	4.65E-08	0.38	0	0.02	8.92E-01	0.000445215	30.02
TSH	67471	Allergic_rhinitis	161563	rs10198955	T	C	0.47	-0.12	0.01	3.14E-37	0.48	-0.02	0.02	1.51E-01	0.00238959	160.84
TSH	67471	Allergic_rhinitis	161563	rs1060468	C	T	0.32	0.06	0.01	2.18E-15	0.31	0	0.02	8.70E-01	0.000944326	63.65
TSH	67471	Allergic_rhinitis	161563	rs10748781	C	A	0.37	0.05	0.01	9.67E-12	0.27	-0.03	0.02	1.44E-01	0.000695238	46.87
TSH	67471	Allergic_rhinitis	161563	rs10799824	A	G	0.13	-0.14	0.01	2.66E-20	0.14	0.02	0.02	4.87E-01	0.00126747	85.41
TSH	67471	Allergic_rhinitis	161563	rs10814915	T	C	0.45	0.08	0.01	2.78E-21	0.46	0	0.02	8.71E-01	0.00133934	90.24
TSH	67471	Allergic_rhinitis	161563	rs10948111	T	C	0.15	-0.13	0.02	4.35E-10	0.19	0	0.02	9.22E-01	0.000579491	39.07
TSH	67471	Allergic_rhinitis	161563	rs11073792	C	T	0.34	-0.1	0.01	3.97E-33	0.42	-0.02	0.02	1.67E-01	0.00210387	141.65
TSH	67471	Allergic_rhinitis	161563	rs116875209	A	G	0.04	0.17	0.02	1.31E-16	0.06	0.02	0.04	5.62E-01	0.00101264	68.25
TSH	67471	Allergic_rhinitis	161563	rs117566247	A	G	0.03	-0.33	0.03	8.95E-22	0.05	-0.05	0.05	2.35E-01	0.00136274	91.82
TSH	67471	Allergic_rhinitis	161563	rs12321067	C	G	0.12	-0.08	0.01	3.14E-14	0.13	-0.03	0.02	2.62E-01	0.000859313	57.93
TSH	67471	Allergic_rhinitis	161563	rs12478966	G	A	0.35	0.07	0.01	8.52E-26	0.37	0.04	0.02	2.83E-02	0.00162015	109.13
TSH	67471	Allergic_rhinitis	161563	rs12493688	G	T	0.3	-0.11	0.01	2.34E-14	0.34	-0.01	0.02	6.96E-01	0.000856839	57.76
TSH	67471	Allergic_rhinitis	161563	rs12589967	A	G	0.16	0.07	0.01	7.58E-09	0.19	-0.01	0.02	6.03E-01	0.000493728	33.29
TSH	67471	Allergic_rhinitis	161563	rs1348003	C	G	0.25	-0.12	0.01	1.05E-54	0.3	-0.01	0.02	4.41E-01	0.003571	240.07
TSH	67471	Allergic_rhinitis	161563	rs144539753	T	C	0.02	0.32	0.04	1.36E-15	0.02	0	0.06	9.41E-01	0.000945267	63.72
TSH	67471	Allergic_rhinitis	161563	rs1584063	A	G	0.41	0.05	0.01	1.10E-11	0.33	0	0.02	9.27E-01	0.000680724	45.9
TSH	67471	Allergic_rhinitis	161563	rs17111346	G	A	0.36	0.07	0.01	2.24E-34	0.4	-0.02	0.02	3.19E-01	0.00222955	150.09
TSH	67471	Allergic_rhinitis	161563	rs17256755	A	C	0.27	0.07	0.01	2.07E-09	0.3	-0.05	0.02	1.37E-02	0.000527469	35.57
TSH	67471	Allergic_rhinitis	161563	rs2026190	A	G	0.23	0.05	0.01	2.71E-09	0.19	0.06	0.02	6.65E-03	0.000529056	35.68
TSH	67471	Allergic_rhinitis	161563	rs2094197	A	G	0.36	0.14	0.02	1.11E-15	0.37	0	0.02	8.48E-01	0.000950318	64.06
TSH	67471	Allergic_rhinitis	161563	rs2162679	C	T	0.34	-0.05	0.01	2.71E-10	0.36	-0.01	0.02	7.22E-01	0.000588162	39.66
TSH	67471	Allergic_rhinitis	161563	rs2193234	T	C	0.15	-0.12	0.01	1.40E-32	0.14	-0.01	0.03	6.13E-01	0.0021057	141.77
TSH	67471	Allergic_rhinitis	161563	rs2288187	G	A	0.12	-0.09	0.01	7.43E-15	0.18	0.01	0.02	7.14E-01	0.000898583	60.57
TSH	67471	Allergic_rhinitis	161563	rs2361196	T	C	0.38	0.03	0.01	9.39E-09	0.36	-0.02	0.01	2.45E-01	0.000494849	33.37
TSH	67471	Allergic_rhinitis	161563	rs2369281	T	C	0.37	0.08	0.01	7.40E-09	0.29	0	0.02	8.12E-01	0.000497065	33.52
TSH	67471	Allergic_rhinitis	161563	rs2396084	A	G	0.18	-0.15	0.01	1.32E-25	0.12	0.02	0.03	5.03E-01	0.00163027	109.81
TSH	67471	Allergic_rhinitis	161563	rs2494734	C	G	0.34	0.06	0.01	5.08E-14	0.41	-0.02	0.02	2.37E-01	0.000835774	56.34
TSH	67471	Allergic_rhinitis	161563	rs2706121	A	G	0.21	0.05	0.01	1.41E-10	0.18	0.01	0.02	7.78E-01	0.00060198	40.59
TSH	67471	Allergic_rhinitis	161563	rs28435578	C	T	0.06	-0.14	0.01	2.77E-30	0.05	-0.02	0.04	5.46E-01	0.00193618	130.38
TSH	67471	Allergic_rhinitis	161563	rs2928167	A	G	0.18	0.15	0.01	2.09E-36	0.16	-0.01	0.02	6.42E-01	0.00235875	158.77
TSH	67471	Allergic_rhinitis	161563	rs2983506	A	T	0.16	-0.08	0.01	1.18E-19	0.19	0	0.02	8.28E-01	0.0012285	82.78
TSH	67471	Allergic_rhinitis	161563	rs2983511	C	G	0.15	-0.13	0.01	6.22E-26	0.17	-0.02	0.02	4.99E-01	0.00164952	111.11
TSH	67471	Allergic_rhinitis	161563	rs334698	C	G	0.04	-0.14	0.02	7.41E-20	0.05	-0.02	0.04	5.68E-01	0.00123129	82.97
TSH	67471	Allergic_rhinitis	161563	rs334710	C	T	0.22	-0.07	0.01	8.48E-14	0.21	-0.05	0.02	2.68E-02	0.000831876	56.08
TSH	67471	Allergic_rhinitis	161563	rs34407552	T	C	0.34	-0.05	0.01	1.25E-11	0.31	-0.04	0.02	4.26E-02	0.000676262	45.6
TSH	67471	Allergic_rhinitis	161563	rs376988197	A	G	0.01	-0.47	0.06	3.90E-13	0.01	-0.05	0.09	5.78E-01	0.000779602	52.56
TSH	67471	Allergic_rhinitis	161563	rs3813579	G	A	0.46	0.12	0.01	1.50E-58	0.38	0.01	0.02	4.92E-01	0.00382894	257.35
TSH	67471	Allergic_rhinitis	161563	rs4267185	A	G	0.35	-0.05	0.01	5.18E-09	0.38	-0.01	0.02	6.40E-01	0.000512337	34.55
TSH	67471	Allergic_rhinitis	161563	rs4402960	T	G	0.25	-0.05	0.01	2.86E-09	0.31	0.01	0.02	7.11E-01	0.000527026	35.54
TSH	67471	Allergic_rhinitis	161563	rs4741918	T	G	0.11	-0.11	0.02	5.17E-11	0.1	-0.01	0.03	7.27E-01	0.000635225	42.83
TSH	67471	Allergic_rhinitis	161563	rs4741961	C	T	0.34	0.08	0.01	1.25E-12	0.26	0.03	0.02	8.62E-02	0.000750291	50.58
TSH	67471	Allergic_rhinitis	161563	rs60944982	C	T	0.17	-0.06	0.01	4.10E-14	0.21	-0.02	0.02	3.33E-01	0.000838419	56.52
TSH	67471	Allergic_rhinitis	161563	rs61515378	A	C	0.47	0.07	0.01	8.27E-11	0.51	0.01	0.02	6.45E-01	0.000621476	41.9
TSH	67471	Allergic_rhinitis	161563	rs6546567	T	G	0.36	-0.05	0.01	3.50E-08	0.43	-0.01	0.02	7.04E-01	0.000452833	30.54
TSH	67471	Allergic_rhinitis	161563	rs6754292	T	C	0.5	0.16	0.01	5.27E-52	0.53	0.01	0.02	4.11E-01	0.00342207	230.09
TSH	67471	Allergic_rhinitis	161563	rs6919709	G	A	0.44	-0.04	0.01	1.40E-10	0.41	0.05	0.02	5.01E-03	0.000612602	41.31
TSH	67471	Allergic_rhinitis	161563	rs7045465	A	T	0.09	-0.19	0.01	3.80E-63	0.07	-0.03	0.04	4.13E-01	0.00415522	279.18
TSH	67471	Allergic_rhinitis	161563	rs716816	A	C	0.16	0.04	0.01	1.50E-08	0.19	0.03	0.02	1.71E-01	0.000474283	31.98
TSH	67471	Allergic_rhinitis	161563	rs7190187	T	C	0.25	-0.12	0.01	3.32E-54	0.31	0.01	0.02	6.94E-01	0.00358245	240.84
TSH	67471	Allergic_rhinitis	161563	rs72603679	G	T	0.04	0.16	0.03	1.08E-09	0.03	0.07	0.05	1.51E-01	0.000548595	36.99
TSH	67471	Allergic_rhinitis	161563	rs72627196	T	A	0.23	-0.08	0.01	8.31E-18	0.21	-0.01	0.02	6.18E-01	0.00109383	73.72
TSH	67471	Allergic_rhinitis	161563	rs72695038	G	T	0.07	-0.17	0.02	1.23E-19	0.08	0.01	0.03	6.39E-01	0.0012122	81.69
TSH	67471	Allergic_rhinitis	161563	rs73143236	T	C	0.11	0.07	0.01	2.35E-08	0.08	-0.01	0.03	7.01E-01	0.000461927	31.15
TSH	67471	Allergic_rhinitis	161563	rs7448368	C	T	0.17	-0.11	0.01	4.84E-28	0.15	0.01	0.02	7.06E-01	0.00178385	120.14
TSH	67471	Allergic_rhinitis	161563	rs75125154	G	A	0.27	0.11	0.01	3.05E-56	0.28	-0.01	0.02	7.55E-01	0.00369537	248.4
TSH	67471	Allergic_rhinitis	161563	rs7575635	T	C	0.22	0.06	0.01	1.16E-11	0.26	0.01	0.02	5.66E-01	0.000677644	45.69
TSH	67471	Allergic_rhinitis	161563	rs7873463	A	C	0.32	0.11	0.01	4.44E-44	0.36	-0.02	0.02	3.19E-01	0.00285491	192.07
TSH	67471	Allergic_rhinitis	161563	rs7894038	A	G	0.33	0.08	0.01	4.65E-08	0.38	-0.02	0.02	2.98E-01	0.000445215	30.02
TSH	67471	Angina_pectoris	159165	rs10198955	T	C	0.47	-0.12	0.01	3.14E-37	0.48	0.01	0.01	7.04E-01	0.00238959	160.84
TSH	67471	Angina_pectoris	159165	rs1060468	C	T	0.32	0.06	0.01	2.18E-15	0.31	-0.01	0.01	4.41E-01	0.000944326	63.65
TSH	67471	Angina_pectoris	159165	rs10748781	C	A	0.37	0.05	0.01	9.67E-12	0.27	0.01	0.02	5.95E-01	0.000695238	46.87
TSH	67471	Angina_pectoris	159165	rs10799824	A	G	0.13	-0.14	0.01	2.66E-20	0.14	0	0.02	8.95E-01	0.00126747	85.41
TSH	67471	Angina_pectoris	159165	rs10814915	T	C	0.45	0.08	0.01	2.78E-21	0.46	0	0.01	7.73E-01	0.00133934	90.24
TSH	67471	Angina_pectoris	159165	rs10948111	T	C	0.15	-0.13	0.02	4.35E-10	0.19	0.02	0.02	3.61E-01	0.000579491	39.07
TSH	67471	Angina_pectoris	159165	rs11073792	C	T	0.34	-0.1	0.01	3.97E-33	0.42	0.01	0.01	3.67E-01	0.00210387	141.65
TSH	67471	Angina_pectoris	159165	rs116875209	A	G	0.04	0.17	0.02	1.31E-16	0.06	0.02	0.03	5.19E-01	0.00101264	68.25
TSH	67471	Angina_pectoris	159165	rs117566247	A	G	0.03	-0.33	0.03	8.95E-22	0.05	-0.05	0.04	1.52E-01	0.00136274	91.82
TSH	67471	Angina_pectoris	159165	rs12321067	C	G	0.12	-0.08	0.01	3.14E-14	0.13	0	0.02	8.89E-01	0.000859313	57.93
TSH	67471	Angina_pectoris	159165	rs12478966	G	A	0.35	0.07	0.01	8.52E-26	0.37	-0.02	0.01	1.38E-01	0.00162015	109.13
TSH	67471	Angina_pectoris	159165	rs12493688	G	T	0.3	-0.11	0.01	2.34E-14	0.34	0	0.01	8.66E-01	0.000856839	57.76
TSH	67471	Angina_pectoris	159165	rs12589967	A	G	0.16	0.07	0.01	7.58E-09	0.19	0	0.02	9.41E-01	0.000493728	33.29
TSH	67471	Angina_pectoris	159165	rs1348003	C	G	0.25	-0.12	0.01	1.05E-54	0.3	0.01	0.01	6.44E-01	0.003571	240.07
TSH	67471	Angina_pectoris	159165	rs144539753	T	C	0.02	0.32	0.04	1.36E-15	0.02	0.01	0.04	8.55E-01	0.000945267	63.72
TSH	67471	Angina_pectoris	159165	rs1584063	A	G	0.41	0.05	0.01	1.10E-11	0.33	0.01	0.01	4.44E-01	0.000680724	45.9
TSH	67471	Angina_pectoris	159165	rs17111346	G	A	0.36	0.07	0.01	2.24E-34	0.4	0.01	0.01	3.73E-01	0.00222955	150.09
TSH	67471	Angina_pectoris	159165	rs17256755	A	C	0.27	0.07	0.01	2.07E-09	0.3	0.01	0.01	5.31E-01	0.000527469	35.57
TSH	67471	Angina_pectoris	159165	rs2026190	A	G	0.23	0.05	0.01	2.71E-09	0.19	0.03	0.02	9.19E-02	0.000529056	35.68
TSH	67471	Angina_pectoris	159165	rs2094197	A	G	0.36	0.14	0.02	1.11E-15	0.37	0.01	0.01	6.29E-01	0.000950318	64.06
TSH	67471	Angina_pectoris	159165	rs2162679	C	T	0.34	-0.05	0.01	2.71E-10	0.36	0	0.01	8.73E-01	0.000588162	39.66
TSH	67471	Angina_pectoris	159165	rs2193234	T	C	0.15	-0.12	0.01	1.40E-32	0.14	0.01	0.02	4.54E-01	0.0021057	141.77
TSH	67471	Angina_pectoris	159165	rs2288187	G	A	0.12	-0.09	0.01	7.43E-15	0.18	0	0.02	9.46E-01	0.000898583	60.57
TSH	67471	Angina_pectoris	159165	rs2361196	T	C	0.38	0.03	0.01	9.39E-09	0.36	0.01	0.01	3.41E-01	0.000494849	33.37
TSH	67471	Angina_pectoris	159165	rs2369281	T	C	0.37	0.08	0.01	7.40E-09	0.29	0.01	0.01	3.78E-01	0.000497065	33.52
TSH	67471	Angina_pectoris	159165	rs2396084	A	G	0.18	-0.15	0.01	1.32E-25	0.12	-0.04	0.02	8.53E-02	0.00163027	109.81
TSH	67471	Angina_pectoris	159165	rs2494734	C	G	0.34	0.06	0.01	5.08E-14	0.41	0	0.01	9.04E-01	0.000835774	56.34
TSH	67471	Angina_pectoris	159165	rs2706121	A	G	0.21	0.05	0.01	1.41E-10	0.18	-0.01	0.02	5.39E-01	0.00060198	40.59
TSH	67471	Angina_pectoris	159165	rs28435578	C	T	0.06	-0.14	0.01	2.77E-30	0.05	-0.04	0.03	1.38E-01	0.00193618	130.38
TSH	67471	Angina_pectoris	159165	rs2928167	A	G	0.18	0.15	0.01	2.09E-36	0.16	0.01	0.02	5.45E-01	0.00235875	158.77
TSH	67471	Angina_pectoris	159165	rs2983506	A	T	0.16	-0.08	0.01	1.18E-19	0.19	0.02	0.02	2.75E-01	0.0012285	82.78
TSH	67471	Angina_pectoris	159165	rs2983511	C	G	0.15	-0.13	0.01	6.22E-26	0.18	-0.02	0.02	1.77E-01	0.00164952	111.11
TSH	67471	Angina_pectoris	159165	rs334698	C	G	0.04	-0.14	0.02	7.41E-20	0.05	-0.05	0.03	1.09E-01	0.00123129	82.97
TSH	67471	Angina_pectoris	159165	rs334710	C	T	0.22	-0.07	0.01	8.48E-14	0.21	0.02	0.02	2.24E-01	0.000831876	56.08
TSH	67471	Angina_pectoris	159165	rs34407552	T	C	0.34	-0.05	0.01	1.25E-11	0.31	0.01	0.01	5.23E-01	0.000676262	45.6
TSH	67471	Angina_pectoris	159165	rs376988197	A	G	0.01	-0.47	0.06	3.90E-13	0.01	0.08	0.07	3.03E-01	0.000779602	52.56
TSH	67471	Angina_pectoris	159165	rs3813579	G	A	0.46	0.12	0.01	1.50E-58	0.38	0.01	0.01	4.68E-01	0.00382894	257.35
TSH	67471	Angina_pectoris	159165	rs4267185	A	G	0.35	-0.05	0.01	5.18E-09	0.38	0	0.01	8.59E-01	0.000512337	34.55
TSH	67471	Angina_pectoris	159165	rs4402960	T	G	0.25	-0.05	0.01	2.86E-09	0.31	0	0.01	9.81E-01	0.000527026	35.54
TSH	67471	Angina_pectoris	159165	rs4741918	T	G	0.11	-0.11	0.02	5.17E-11	0.1	0	0.02	9.99E-01	0.000635225	42.83
TSH	67471	Angina_pectoris	159165	rs4741961	C	T	0.34	0.08	0.01	1.25E-12	0.26	-0.02	0.02	2.06E-01	0.000750291	50.58
TSH	67471	Angina_pectoris	159165	rs60944982	C	T	0.17	-0.06	0.01	4.10E-14	0.21	0	0.02	1.00E+00	0.000838419	56.52
TSH	67471	Angina_pectoris	159165	rs61515378	A	C	0.47	0.07	0.01	8.27E-11	0.51	0.01	0.01	4.95E-01	0.000621476	41.9
TSH	67471	Angina_pectoris	159165	rs6546567	T	G	0.36	-0.05	0.01	3.50E-08	0.43	0.01	0.01	3.10E-01	0.000452833	30.54
TSH	67471	Angina_pectoris	159165	rs6754292	T	C	0.5	0.16	0.01	5.27E-52	0.53	0	0.01	9.57E-01	0.00342207	230.09
TSH	67471	Angina_pectoris	159165	rs6919709	G	A	0.44	-0.04	0.01	1.40E-10	0.41	0.01	0.01	4.06E-01	0.000612602	41.31
TSH	67471	Angina_pectoris	159165	rs7045465	A	T	0.09	-0.19	0.01	3.80E-63	0.07	-0.06	0.03	1.95E-02	0.00415522	279.18
TSH	67471	Angina_pectoris	159165	rs716816	A	C	0.16	0.04	0.01	1.50E-08	0.19	-0.01	0.02	7.50E-01	0.000474283	31.98
TSH	67471	Angina_pectoris	159165	rs7190187	T	C	0.25	-0.12	0.01	3.32E-54	0.31	0.01	0.01	3.46E-01	0.00358245	240.84
TSH	67471	Angina_pectoris	159165	rs72603679	G	T	0.04	0.16	0.03	1.08E-09	0.03	-0.02	0.04	5.62E-01	0.000548595	36.99
TSH	67471	Angina_pectoris	159165	rs72627196	T	A	0.23	-0.08	0.01	8.31E-18	0.21	-0.01	0.02	7.00E-01	0.00109383	73.72
TSH	67471	Angina_pectoris	159165	rs72695038	G	T	0.07	-0.17	0.02	1.23E-19	0.08	0	0.02	8.85E-01	0.0012122	81.69
TSH	67471	Angina_pectoris	159165	rs73143236	T	C	0.11	0.07	0.01	2.35E-08	0.08	0.04	0.02	1.36E-01	0.000461927	31.15
TSH	67471	Angina_pectoris	159165	rs7448368	C	T	0.17	-0.11	0.01	4.84E-28	0.15	0.03	0.02	8.97E-02	0.00178385	120.14
TSH	67471	Angina_pectoris	159165	rs75125154	G	A	0.27	0.11	0.01	3.05E-56	0.28	0	0.01	7.78E-01	0.00369537	248.4
TSH	67471	Angina_pectoris	159165	rs7575635	T	C	0.22	0.06	0.01	1.16E-11	0.26	0.02	0.02	1.32E-01	0.000677644	45.69
TSH	67471	Angina_pectoris	159165	rs7873463	A	C	0.32	0.11	0.01	4.44E-44	0.36	0.01	0.01	3.06E-01	0.00285491	192.07
TSH	67471	Angina_pectoris	159165	rs7894038	A	G	0.33	0.08	0.01	4.65E-08	0.38	0.01	0.01	3.56E-01	0.000445215	30.02
TSH	67471	Aortic_aneurysm	174756	rs10198955	T	C	0.47	-0.12	0.01	3.14E-37	0.48	0.01	0.04	8.68E-01	0.00238959	160.84
TSH	67471	Aortic_aneurysm	174756	rs1060468	C	T	0.32	0.06	0.01	2.18E-15	0.31	0	0.05	9.41E-01	0.000944326	63.65
TSH	67471	Aortic_aneurysm	174756	rs10748781	C	A	0.37	0.05	0.01	9.67E-12	0.27	-0.04	0.05	3.67E-01	0.000695238	46.87
TSH	67471	Aortic_aneurysm	174756	rs10799824	A	G	0.13	-0.14	0.01	2.66E-20	0.14	-0.1	0.06	9.79E-02	0.00126747	85.41
TSH	67471	Aortic_aneurysm	174756	rs10814915	T	C	0.45	0.08	0.01	2.78E-21	0.46	0.02	0.04	5.93E-01	0.00133934	90.24
TSH	67471	Aortic_aneurysm	174756	rs10948111	T	C	0.15	-0.13	0.02	4.35E-10	0.19	0.02	0.06	6.63E-01	0.000579491	39.07
TSH	67471	Aortic_aneurysm	174756	rs11073792	C	T	0.34	-0.1	0.01	3.97E-33	0.42	0.1	0.04	1.47E-02	0.00210387	141.65
TSH	67471	Aortic_aneurysm	174756	rs116875209	A	G	0.04	0.17	0.02	1.31E-16	0.06	0.08	0.09	3.77E-01	0.00101264	68.25
TSH	67471	Aortic_aneurysm	174756	rs117566247	A	G	0.03	-0.33	0.03	8.95E-22	0.05	-0.05	0.11	6.68E-01	0.00136274	91.82
TSH	67471	Aortic_aneurysm	174756	rs12321067	C	G	0.12	-0.08	0.01	3.14E-14	0.14	-0.05	0.06	3.99E-01	0.000859313	57.93
TSH	67471	Aortic_aneurysm	174756	rs12478966	G	A	0.35	0.07	0.01	8.52E-26	0.37	0	0.04	9.33E-01	0.00162015	109.13
TSH	67471	Aortic_aneurysm	174756	rs12493688	G	T	0.3	-0.11	0.01	2.34E-14	0.34	-0.08	0.04	8.62E-02	0.000856839	57.76
TSH	67471	Aortic_aneurysm	174756	rs12589967	A	G	0.16	0.07	0.01	7.58E-09	0.19	0.03	0.06	5.89E-01	0.000493728	33.29
TSH	67471	Aortic_aneurysm	174756	rs1348003	C	G	0.25	-0.12	0.01	1.05E-54	0.29	-0.03	0.05	5.83E-01	0.003571	240.07
TSH	67471	Aortic_aneurysm	174756	rs144539753	T	C	0.02	0.32	0.04	1.36E-15	0.02	-0.1	0.14	4.81E-01	0.000945267	63.72
TSH	67471	Aortic_aneurysm	174756	rs1584063	A	G	0.41	0.05	0.01	1.10E-11	0.33	0.01	0.04	9.06E-01	0.000680724	45.9
TSH	67471	Aortic_aneurysm	174756	rs17111346	G	A	0.36	0.07	0.01	2.24E-34	0.4	0.03	0.04	4.80E-01	0.00222955	150.09
TSH	67471	Aortic_aneurysm	174756	rs17256755	A	C	0.27	0.07	0.01	2.07E-09	0.3	-0.11	0.05	2.19E-02	0.000527469	35.57
TSH	67471	Aortic_aneurysm	174756	rs2026190	A	G	0.23	0.05	0.01	2.71E-09	0.19	-0.01	0.05	8.35E-01	0.000529056	35.68
TSH	67471	Aortic_aneurysm	174756	rs2094197	A	G	0.36	0.14	0.02	1.11E-15	0.37	0.04	0.04	4.26E-01	0.000950318	64.06
TSH	67471	Aortic_aneurysm	174756	rs2162679	C	T	0.34	-0.05	0.01	2.71E-10	0.36	0.03	0.04	5.06E-01	0.000588162	39.66
TSH	67471	Aortic_aneurysm	174756	rs2193234	T	C	0.15	-0.12	0.01	1.40E-32	0.14	-0.06	0.06	3.10E-01	0.0021057	141.77
TSH	67471	Aortic_aneurysm	174756	rs2288187	G	A	0.12	-0.09	0.01	7.43E-15	0.18	0.04	0.06	5.12E-01	0.000898583	60.57
TSH	67471	Aortic_aneurysm	174756	rs2361196	T	C	0.38	0.03	0.01	9.39E-09	0.36	0.02	0.03	5.74E-01	0.000494849	33.37
TSH	67471	Aortic_aneurysm	174756	rs2369281	T	C	0.37	0.08	0.01	7.40E-09	0.29	0.07	0.05	1.51E-01	0.000497065	33.52
TSH	67471	Aortic_aneurysm	174756	rs2396084	A	G	0.18	-0.15	0.01	1.32E-25	0.12	-0.15	0.07	1.90E-02	0.00163027	109.81
TSH	67471	Aortic_aneurysm	174756	rs2494734	C	G	0.34	0.06	0.01	5.08E-14	0.41	-0.05	0.05	2.36E-01	0.000835774	56.34
TSH	67471	Aortic_aneurysm	174756	rs2706121	A	G	0.21	0.05	0.01	1.41E-10	0.18	-0.13	0.05	1.58E-02	0.00060198	40.59
TSH	67471	Aortic_aneurysm	174756	rs28435578	C	T	0.06	-0.14	0.01	2.77E-30	0.05	-0.04	0.1	6.44E-01	0.00193618	130.38
TSH	67471	Aortic_aneurysm	174756	rs2928167	A	G	0.18	0.15	0.01	2.09E-36	0.16	0.04	0.06	5.43E-01	0.00235875	158.77
TSH	67471	Aortic_aneurysm	174756	rs2983506	A	T	0.16	-0.08	0.01	1.18E-19	0.19	-0.04	0.05	4.09E-01	0.0012285	82.78
TSH	67471	Aortic_aneurysm	174756	rs2983511	C	G	0.15	-0.13	0.01	6.22E-26	0.18	-0.06	0.06	3.02E-01	0.00164952	111.11
TSH	67471	Aortic_aneurysm	174756	rs334698	C	G	0.04	-0.14	0.02	7.41E-20	0.05	0.12	0.09	2.00E-01	0.00123129	82.97
TSH	67471	Aortic_aneurysm	174756	rs334710	C	T	0.22	-0.07	0.01	8.48E-14	0.21	-0.02	0.05	6.99E-01	0.000831876	56.08
TSH	67471	Aortic_aneurysm	174756	rs34407552	T	C	0.34	-0.05	0.01	1.25E-11	0.31	0.01	0.05	7.55E-01	0.000676262	45.6
TSH	67471	Aortic_aneurysm	174756	rs376988197	A	G	0.01	-0.47	0.06	3.90E-13	0.01	-0.17	0.24	4.72E-01	0.000779602	52.56
TSH	67471	Aortic_aneurysm	174756	rs3813579	G	A	0.46	0.12	0.01	1.50E-58	0.38	0.02	0.04	6.56E-01	0.00382894	257.35
TSH	67471	Aortic_aneurysm	174756	rs4267185	A	G	0.35	-0.05	0.01	5.18E-09	0.38	-0.01	0.04	8.90E-01	0.000512337	34.55
TSH	67471	Aortic_aneurysm	174756	rs4402960	T	G	0.25	-0.05	0.01	2.86E-09	0.31	0.02	0.05	6.49E-01	0.000527026	35.54
TSH	67471	Aortic_aneurysm	174756	rs4741918	T	G	0.11	-0.11	0.02	5.17E-11	0.1	0.08	0.08	2.75E-01	0.000635225	42.83
TSH	67471	Aortic_aneurysm	174756	rs4741961	C	T	0.34	0.08	0.01	1.25E-12	0.25	-0.04	0.05	3.62E-01	0.000750291	50.58
TSH	67471	Aortic_aneurysm	174756	rs60944982	C	T	0.17	-0.06	0.01	4.10E-14	0.21	0.06	0.05	2.89E-01	0.000838419	56.52
TSH	67471	Aortic_aneurysm	174756	rs61515378	A	C	0.47	0.07	0.01	8.27E-11	0.5	-0.07	0.04	1.10E-01	0.000621476	41.9
TSH	67471	Aortic_aneurysm	174756	rs6546567	T	G	0.36	-0.05	0.01	3.50E-08	0.43	0.06	0.04	1.74E-01	0.000452833	30.54
TSH	67471	Aortic_aneurysm	174756	rs6754292	T	C	0.5	0.16	0.01	5.27E-52	0.53	-0.01	0.04	8.76E-01	0.00342207	230.09
TSH	67471	Aortic_aneurysm	174756	rs6919709	G	A	0.44	-0.04	0.01	1.40E-10	0.41	0	0.04	9.69E-01	0.000612602	41.31
TSH	67471	Aortic_aneurysm	174756	rs7045465	A	T	0.09	-0.19	0.01	3.80E-63	0.07	-0.18	0.09	4.35E-02	0.00415522	279.18
TSH	67471	Aortic_aneurysm	174756	rs716816	A	C	0.16	0.04	0.01	1.50E-08	0.19	0.03	0.06	6.46E-01	0.000474283	31.98
TSH	67471	Aortic_aneurysm	174756	rs7190187	T	C	0.25	-0.12	0.01	3.32E-54	0.31	-0.06	0.05	1.79E-01	0.00358245	240.84
TSH	67471	Aortic_aneurysm	174756	rs72603679	G	T	0.04	0.16	0.03	1.08E-09	0.03	-0.03	0.12	8.28E-01	0.000548595	36.99
TSH	67471	Aortic_aneurysm	174756	rs72627196	T	A	0.23	-0.08	0.01	8.31E-18	0.21	-0.04	0.05	4.60E-01	0.00109383	73.72
TSH	67471	Aortic_aneurysm	174756	rs72695038	G	T	0.07	-0.17	0.02	1.23E-19	0.08	-0.05	0.08	5.41E-01	0.0012122	81.69
TSH	67471	Aortic_aneurysm	174756	rs73143236	T	C	0.11	0.07	0.01	2.35E-08	0.08	-0.15	0.08	5.48E-02	0.000461927	31.15
TSH	67471	Aortic_aneurysm	174756	rs7448368	C	T	0.17	-0.11	0.01	4.84E-28	0.15	-0.11	0.06	6.25E-02	0.00178385	120.14
TSH	67471	Aortic_aneurysm	174756	rs75125154	G	A	0.27	0.11	0.01	3.05E-56	0.28	-0.08	0.05	1.11E-01	0.00369537	248.4
TSH	67471	Aortic_aneurysm	174756	rs7575635	T	C	0.22	0.06	0.01	1.16E-11	0.26	-0.04	0.05	3.98E-01	0.000677644	45.69
TSH	67471	Aortic_aneurysm	174756	rs7873463	A	C	0.32	0.11	0.01	4.44E-44	0.36	0.07	0.04	1.42E-01	0.00285491	192.07
TSH	67471	Aortic_aneurysm	174756	rs7894038	A	G	0.33	0.08	0.01	4.65E-08	0.38	0.03	0.04	5.10E-01	0.000445215	30.02
TSH	67471	Aplastic_anemia	174110	rs10198955	T	C	0.47	-0.12	0.01	3.14E-37	0.48	-0.18	0.19	3.41E-01	0.00238959	160.84
TSH	67471	Aplastic_anemia	174110	rs1060468	C	T	0.32	0.06	0.01	2.18E-15	0.31	0.25	0.21	2.29E-01	0.000944326	63.65
TSH	67471	Aplastic_anemia	174110	rs10748781	C	A	0.37	0.05	0.01	9.67E-12	0.27	-0.04	0.22	8.54E-01	0.000695238	46.87
TSH	67471	Aplastic_anemia	174110	rs10799824	A	G	0.13	-0.14	0.01	2.66E-20	0.14	-0.08	0.27	7.77E-01	0.00126747	85.41
TSH	67471	Aplastic_anemia	174110	rs10814915	T	C	0.45	0.08	0.01	2.78E-21	0.46	-0.22	0.19	2.41E-01	0.00133934	90.24
TSH	67471	Aplastic_anemia	174110	rs10948111	T	C	0.15	-0.13	0.02	4.35E-10	0.19	-0.06	0.25	8.03E-01	0.000579491	39.07
TSH	67471	Aplastic_anemia	174110	rs11073792	C	T	0.34	-0.1	0.01	3.97E-33	0.42	-0.13	0.19	4.93E-01	0.00210387	141.65
TSH	67471	Aplastic_anemia	174110	rs116875209	A	G	0.04	0.17	0.02	1.31E-16	0.06	0.01	0.41	9.86E-01	0.00101264	68.25
TSH	67471	Aplastic_anemia	174110	rs117566247	A	G	0.03	-0.33	0.03	8.95E-22	0.05	-0.1	0.5	8.44E-01	0.00136274	91.82
TSH	67471	Aplastic_anemia	174110	rs12321067	C	G	0.12	-0.08	0.01	3.14E-14	0.14	0.16	0.27	5.58E-01	0.000859313	57.93
TSH	67471	Aplastic_anemia	174110	rs12478966	G	A	0.35	0.07	0.01	8.52E-26	0.37	-0.08	0.19	6.74E-01	0.00162015	109.13
TSH	67471	Aplastic_anemia	174110	rs12493688	G	T	0.3	-0.11	0.01	2.34E-14	0.34	-0.36	0.2	6.95E-02	0.000856839	57.76
TSH	67471	Aplastic_anemia	174110	rs12589967	A	G	0.16	0.07	0.01	7.58E-09	0.19	0.28	0.25	2.61E-01	0.000493728	33.29
TSH	67471	Aplastic_anemia	174110	rs1348003	C	G	0.25	-0.12	0.01	1.05E-54	0.3	-0.29	0.21	1.59E-01	0.003571	240.07
TSH	67471	Aplastic_anemia	174110	rs144539753	T	C	0.02	0.32	0.04	1.36E-15	0.02	-0.2	0.63	7.53E-01	0.000945267	63.72
TSH	67471	Aplastic_anemia	174110	rs1584063	A	G	0.41	0.05	0.01	1.10E-11	0.33	-0.18	0.2	3.69E-01	0.000680724	45.9
TSH	67471	Aplastic_anemia	174110	rs17111346	G	A	0.36	0.07	0.01	2.24E-34	0.4	0.15	0.19	4.27E-01	0.00222955	150.09
TSH	67471	Aplastic_anemia	174110	rs17256755	A	C	0.27	0.07	0.01	2.07E-09	0.3	0.03	0.2	9.02E-01	0.000527469	35.57
TSH	67471	Aplastic_anemia	174110	rs2026190	A	G	0.23	0.05	0.01	2.71E-09	0.19	0.76	0.24	1.75E-03	0.000529056	35.68
TSH	67471	Aplastic_anemia	174110	rs2094197	A	G	0.36	0.14	0.02	1.11E-15	0.37	-0.24	0.2	2.24E-01	0.000950318	64.06
TSH	67471	Aplastic_anemia	174110	rs2162679	C	T	0.34	-0.05	0.01	2.71E-10	0.36	0.2	0.19	2.98E-01	0.000588162	39.66
TSH	67471	Aplastic_anemia	174110	rs2193234	T	C	0.15	-0.12	0.01	1.40E-32	0.14	0.22	0.27	4.23E-01	0.0021057	141.77
TSH	67471	Aplastic_anemia	174110	rs2288187	G	A	0.12	-0.09	0.01	7.43E-15	0.18	-0.25	0.25	3.09E-01	0.000898583	60.57
TSH	67471	Aplastic_anemia	174110	rs2361196	T	C	0.38	0.03	0.01	9.39E-09	0.36	-0.34	0.16	4.16E-02	0.000494849	33.37
TSH	67471	Aplastic_anemia	174110	rs2369281	T	C	0.37	0.08	0.01	7.40E-09	0.29	-0.04	0.21	8.48E-01	0.000497065	33.52
TSH	67471	Aplastic_anemia	174110	rs2396084	A	G	0.18	-0.15	0.01	1.32E-25	0.12	0	0.29	9.88E-01	0.00163027	109.81
TSH	67471	Aplastic_anemia	174110	rs2494734	C	G	0.34	0.06	0.01	5.08E-14	0.41	-0.02	0.2	9.38E-01	0.000835774	56.34
TSH	67471	Aplastic_anemia	174110	rs2706121	A	G	0.21	0.05	0.01	1.41E-10	0.18	0.02	0.24	9.48E-01	0.00060198	40.59
TSH	67471	Aplastic_anemia	174110	rs28435578	C	T	0.06	-0.14	0.01	2.77E-30	0.05	-0.08	0.42	8.42E-01	0.00193618	130.38
TSH	67471	Aplastic_anemia	174110	rs2928167	A	G	0.18	0.15	0.01	2.09E-36	0.16	0.12	0.26	6.51E-01	0.00235875	158.77
TSH	67471	Aplastic_anemia	174110	rs2983506	A	T	0.16	-0.08	0.01	1.18E-19	0.19	-0.14	0.24	5.61E-01	0.0012285	82.78
TSH	67471	Aplastic_anemia	174110	rs2983511	C	G	0.15	-0.13	0.01	6.22E-26	0.18	0.21	0.25	3.88E-01	0.00164952	111.11
TSH	67471	Aplastic_anemia	174110	rs334698	C	G	0.04	-0.14	0.02	7.41E-20	0.05	0.2	0.41	6.32E-01	0.00123129	82.97
TSH	67471	Aplastic_anemia	174110	rs334710	C	T	0.22	-0.07	0.01	8.48E-14	0.21	-0.04	0.23	8.58E-01	0.000831876	56.08
TSH	67471	Aplastic_anemia	174110	rs34407552	T	C	0.34	-0.05	0.01	1.25E-11	0.31	-0.24	0.2	2.47E-01	0.000676262	45.6
TSH	67471	Aplastic_anemia	174110	rs376988197	A	G	0.01	-0.47	0.06	3.90E-13	0.01	-1.07	1.06	3.15E-01	0.000779602	52.56
TSH	67471	Aplastic_anemia	174110	rs3813579	G	A	0.46	0.12	0.01	1.50E-58	0.38	-0.13	0.19	5.11E-01	0.00382894	257.35
TSH	67471	Aplastic_anemia	174110	rs4267185	A	G	0.35	-0.05	0.01	5.18E-09	0.38	0.16	0.19	3.98E-01	0.000512337	34.55
TSH	67471	Aplastic_anemia	174110	rs4402960	T	G	0.25	-0.05	0.01	2.86E-09	0.31	0.32	0.2	1.12E-01	0.000527026	35.54
TSH	67471	Aplastic_anemia	174110	rs4741918	T	G	0.11	-0.11	0.02	5.17E-11	0.1	0.11	0.34	7.46E-01	0.000635225	42.83
TSH	67471	Aplastic_anemia	174110	rs4741961	C	T	0.34	0.08	0.01	1.25E-12	0.25	0.18	0.21	4.08E-01	0.000750291	50.58
TSH	67471	Aplastic_anemia	174110	rs60944982	C	T	0.17	-0.06	0.01	4.10E-14	0.21	-0.1	0.23	6.50E-01	0.000838419	56.52
TSH	67471	Aplastic_anemia	174110	rs61515378	A	C	0.47	0.07	0.01	8.27E-11	0.51	0.29	0.19	1.26E-01	0.000621476	41.9
TSH	67471	Aplastic_anemia	174110	rs6546567	T	G	0.36	-0.05	0.01	3.50E-08	0.43	0.22	0.19	2.56E-01	0.000452833	30.54
TSH	67471	Aplastic_anemia	174110	rs6754292	T	C	0.5	0.16	0.01	5.27E-52	0.53	-0.39	0.19	4.40E-02	0.00342207	230.09
TSH	67471	Aplastic_anemia	174110	rs6919709	G	A	0.44	-0.04	0.01	1.40E-10	0.41	0	0.19	9.86E-01	0.000612602	41.31
TSH	67471	Aplastic_anemia	174110	rs7045465	A	T	0.09	-0.19	0.01	3.80E-63	0.07	0.36	0.39	3.57E-01	0.00415522	279.18
TSH	67471	Aplastic_anemia	174110	rs716816	A	C	0.16	0.04	0.01	1.50E-08	0.19	-0.46	0.24	6.21E-02	0.000474283	31.98
TSH	67471	Aplastic_anemia	174110	rs7190187	T	C	0.25	-0.12	0.01	3.32E-54	0.31	0.35	0.2	9.04E-02	0.00358245	240.84
TSH	67471	Aplastic_anemia	174110	rs72603679	G	T	0.04	0.16	0.03	1.08E-09	0.03	1.14	0.54	3.68E-02	0.000548595	36.99
TSH	67471	Aplastic_anemia	174110	rs72627196	T	A	0.23	-0.08	0.01	8.31E-18	0.21	0.05	0.23	8.42E-01	0.00109383	73.72
TSH	67471	Aplastic_anemia	174110	rs72695038	G	T	0.07	-0.17	0.02	1.23E-19	0.08	0.16	0.34	6.42E-01	0.0012122	81.69
TSH	67471	Aplastic_anemia	174110	rs73143236	T	C	0.11	0.07	0.01	2.35E-08	0.08	0.21	0.33	5.25E-01	0.000461927	31.15
TSH	67471	Aplastic_anemia	174110	rs7448368	C	T	0.17	-0.11	0.01	4.84E-28	0.15	0.07	0.26	7.91E-01	0.00178385	120.14
TSH	67471	Aplastic_anemia	174110	rs75125154	G	A	0.27	0.11	0.01	3.05E-56	0.28	0.33	0.21	1.17E-01	0.00369537	248.4
TSH	67471	Aplastic_anemia	174110	rs7575635	T	C	0.22	0.06	0.01	1.16E-11	0.26	-0.25	0.21	2.36E-01	0.000677644	45.69
TSH	67471	Aplastic_anemia	174110	rs7873463	A	C	0.32	0.11	0.01	4.44E-44	0.36	-0.14	0.2	4.84E-01	0.00285491	192.07
TSH	67471	Aplastic_anemia	174110	rs7894038	A	G	0.33	0.08	0.01	4.65E-08	0.38	0.18	0.19	3.59E-01	0.000445215	30.02
TSH	67471	Aspartate_aminotransferase_levels	150068	rs10198955	T	C	0.47	-0.12	0.01	3.14E-37	0.48	0.01	0	5.20E-02	0.00238959	160.84
TSH	67471	Aspartate_aminotransferase_levels	150068	rs1060468	C	T	0.32	0.06	0.01	2.18E-15	0.31	0	0	2.10E-01	0.000944326	63.65
TSH	67471	Aspartate_aminotransferase_levels	150068	rs10748781	C	A	0.37	0.05	0.01	9.67E-12	0.27	0	0	8.90E-01	0.000695238	46.87
TSH	67471	Aspartate_aminotransferase_levels	150068	rs10799824	A	G	0.13	-0.14	0.01	2.66E-20	0.14	0	0.01	3.70E-01	0.00126747	85.41
TSH	67471	Aspartate_aminotransferase_levels	150068	rs10814915	T	C	0.45	0.08	0.01	2.78E-21	0.46	0	0	2.60E-01	0.00133934	90.24
TSH	67471	Aspartate_aminotransferase_levels	150068	rs10948111	T	C	0.15	-0.13	0.02	4.35E-10	0.19	0	0	3.30E-01	0.000579491	39.07
TSH	67471	Aspartate_aminotransferase_levels	150068	rs11073792	C	T	0.34	-0.1	0.01	3.97E-33	0.42	-0.01	0	5.90E-02	0.00210387	141.65
TSH	67471	Aspartate_aminotransferase_levels	150068	rs116875209	A	G	0.04	0.17	0.02	1.31E-16	0.06	-0.01	0.01	1.90E-01	0.00101264	68.25
TSH	67471	Aspartate_aminotransferase_levels	150068	rs117566247	A	G	0.03	-0.33	0.03	8.95E-22	0.05	0	0.01	9.50E-01	0.00136274	91.82
TSH	67471	Aspartate_aminotransferase_levels	150068	rs12321067	C	G	0.12	-0.08	0.01	3.14E-14	0.14	0	0.01	7.90E-01	0.000859313	57.93
TSH	67471	Aspartate_aminotransferase_levels	150068	rs12478966	G	A	0.35	0.07	0.01	8.52E-26	0.37	0	0	4.10E-01	0.00162015	109.13
TSH	67471	Aspartate_aminotransferase_levels	150068	rs12493688	G	T	0.3	-0.11	0.01	2.34E-14	0.34	0	0	8.80E-01	0.000856839	57.76
TSH	67471	Aspartate_aminotransferase_levels	150068	rs12589967	A	G	0.16	0.07	0.01	7.58E-09	0.19	-0.01	0	4.50E-02	0.000493728	33.29
TSH	67471	Aspartate_aminotransferase_levels	150068	rs1348003	C	G	0.25	-0.12	0.01	1.05E-54	0.3	-0.01	0	1.20E-01	0.003571	240.07
TSH	67471	Aspartate_aminotransferase_levels	150068	rs144539753	T	C	0.02	0.32	0.04	1.36E-15	0.02	-0.01	0.01	6.40E-01	0.000945267	63.72
TSH	67471	Aspartate_aminotransferase_levels	150068	rs1584063	A	G	0.41	0.05	0.01	1.10E-11	0.33	0	0	5.70E-01	0.000680724	45.9
TSH	67471	Aspartate_aminotransferase_levels	150068	rs17111346	G	A	0.36	0.07	0.01	2.24E-34	0.4	0	0	6.90E-01	0.00222955	150.09
TSH	67471	Aspartate_aminotransferase_levels	150068	rs17256755	A	C	0.27	0.07	0.01	2.07E-09	0.3	0	0	9.00E-01	0.000527469	35.57
TSH	67471	Aspartate_aminotransferase_levels	150068	rs2026190	A	G	0.23	0.05	0.01	2.71E-09	0.19	-0.01	0	4.60E-02	0.000529056	35.68
TSH	67471	Aspartate_aminotransferase_levels	150068	rs2094197	A	G	0.36	0.14	0.02	1.11E-15	0.37	0	0	9.10E-01	0.000950318	64.06
TSH	67471	Aspartate_aminotransferase_levels	150068	rs2162679	C	T	0.34	-0.05	0.01	2.71E-10	0.36	-0.01	0	4.80E-02	0.000588162	39.66
TSH	67471	Aspartate_aminotransferase_levels	150068	rs2193234	T	C	0.15	-0.12	0.01	1.40E-32	0.14	0	0.01	5.60E-01	0.0021057	141.77
TSH	67471	Aspartate_aminotransferase_levels	150068	rs2288187	G	A	0.12	-0.09	0.01	7.43E-15	0.18	0	0	9.20E-01	0.000898583	60.57
TSH	67471	Aspartate_aminotransferase_levels	150068	rs2361196	T	C	0.38	0.03	0.01	9.39E-09	0.36	0	0	3.80E-01	0.000494849	33.37
TSH	67471	Aspartate_aminotransferase_levels	150068	rs2369281	T	C	0.37	0.08	0.01	7.40E-09	0.29	-0.01	0	3.50E-02	0.000497065	33.52
TSH	67471	Aspartate_aminotransferase_levels	150068	rs2396084	A	G	0.18	-0.15	0.01	1.32E-25	0.12	-0.01	0.01	1.80E-01	0.00163027	109.81
TSH	67471	Aspartate_aminotransferase_levels	150068	rs2494734	C	G	0.34	0.06	0.01	5.08E-14	0.41	0	0	6.80E-01	0.000835774	56.34
TSH	67471	Aspartate_aminotransferase_levels	150068	rs2706121	A	G	0.21	0.05	0.01	1.41E-10	0.18	0	0	5.50E-01	0.00060198	40.59
TSH	67471	Aspartate_aminotransferase_levels	150068	rs28435578	C	T	0.06	-0.14	0.01	2.77E-30	0.05	0	0.01	5.40E-01	0.00193618	130.38
TSH	67471	Aspartate_aminotransferase_levels	150068	rs2928167	A	G	0.18	0.15	0.01	2.09E-36	0.16	0	0	7.80E-01	0.00235875	158.77
TSH	67471	Aspartate_aminotransferase_levels	150068	rs2983506	A	T	0.16	-0.08	0.01	1.18E-19	0.19	0	0	9.50E-01	0.0012285	82.78
TSH	67471	Aspartate_aminotransferase_levels	150068	rs2983511	C	G	0.15	-0.13	0.01	6.22E-26	0.18	0	0	8.20E-01	0.00164952	111.11
TSH	67471	Aspartate_aminotransferase_levels	150068	rs334698	C	G	0.04	-0.14	0.02	7.41E-20	0.06	0	0.01	6.90E-01	0.00123129	82.97
TSH	67471	Aspartate_aminotransferase_levels	150068	rs334710	C	T	0.22	-0.07	0.01	8.48E-14	0.21	0	0	3.00E-01	0.000831876	56.08
TSH	67471	Aspartate_aminotransferase_levels	150068	rs34407552	T	C	0.34	-0.05	0.01	1.25E-11	0.31	0	0	3.20E-01	0.000676262	45.6
TSH	67471	Aspartate_aminotransferase_levels	150068	rs376988197	A	G	0.01	-0.47	0.06	3.90E-13	0.01	0.01	0.02	6.50E-01	0.000779602	52.56
TSH	67471	Aspartate_aminotransferase_levels	150068	rs3813579	G	A	0.46	0.12	0.01	1.50E-58	0.38	0	0	2.10E-01	0.00382894	257.35
TSH	67471	Aspartate_aminotransferase_levels	150068	rs4267185	A	G	0.35	-0.05	0.01	5.18E-09	0.38	0	0	6.10E-01	0.000512337	34.55
TSH	67471	Aspartate_aminotransferase_levels	150068	rs4402960	T	G	0.25	-0.05	0.01	2.86E-09	0.31	-0.01	0	1.10E-02	0.000527026	35.54
TSH	67471	Aspartate_aminotransferase_levels	150068	rs4741918	T	G	0.11	-0.11	0.02	5.17E-11	0.1	0	0.01	8.90E-01	0.000635225	42.83
TSH	67471	Aspartate_aminotransferase_levels	150068	rs4741961	C	T	0.34	0.08	0.01	1.25E-12	0.25	0.01	0	1.10E-01	0.000750291	50.58
TSH	67471	Aspartate_aminotransferase_levels	150068	rs60944982	C	T	0.17	-0.06	0.01	4.10E-14	0.21	-0.01	0	1.00E-01	0.000838419	56.52
TSH	67471	Aspartate_aminotransferase_levels	150068	rs61515378	A	C	0.47	0.07	0.01	8.27E-11	0.51	0.01	0	1.00E-01	0.000621476	41.9
TSH	67471	Aspartate_aminotransferase_levels	150068	rs6546567	T	G	0.36	-0.05	0.01	3.50E-08	0.43	-0.01	0	1.40E-01	0.000452833	30.54
TSH	67471	Aspartate_aminotransferase_levels	150068	rs6754292	T	C	0.5	0.16	0.01	5.27E-52	0.53	0	0	7.00E-01	0.00342207	230.09
TSH	67471	Aspartate_aminotransferase_levels	150068	rs6919709	G	A	0.44	-0.04	0.01	1.40E-10	0.41	0.01	0	1.60E-02	0.000612602	41.31
TSH	67471	Aspartate_aminotransferase_levels	150068	rs7045465	A	T	0.09	-0.19	0.01	3.80E-63	0.07	0	0.01	4.90E-01	0.00415522	279.18
TSH	67471	Aspartate_aminotransferase_levels	150068	rs716816	A	C	0.16	0.04	0.01	1.50E-08	0.19	0	0	2.90E-01	0.000474283	31.98
TSH	67471	Aspartate_aminotransferase_levels	150068	rs7190187	T	C	0.25	-0.12	0.01	3.32E-54	0.31	0.01	0	3.30E-03	0.00358245	240.84
TSH	67471	Aspartate_aminotransferase_levels	150068	rs72603679	G	T	0.04	0.16	0.03	1.08E-09	0.03	-0.01	0.01	3.30E-01	0.000548595	36.99
TSH	67471	Aspartate_aminotransferase_levels	150068	rs72627196	T	A	0.23	-0.08	0.01	8.31E-18	0.21	0	0	4.70E-01	0.00109383	73.72
TSH	67471	Aspartate_aminotransferase_levels	150068	rs72695038	G	T	0.07	-0.17	0.02	1.23E-19	0.08	0.01	0.01	3.70E-01	0.0012122	81.69
TSH	67471	Aspartate_aminotransferase_levels	150068	rs73143236	T	C	0.11	0.07	0.01	2.35E-08	0.08	0.01	0.01	3.30E-01	0.000461927	31.15
TSH	67471	Aspartate_aminotransferase_levels	150068	rs7448368	C	T	0.17	-0.11	0.01	4.84E-28	0.15	0	0	5.00E-01	0.00178385	120.14
TSH	67471	Aspartate_aminotransferase_levels	150068	rs75125154	G	A	0.27	0.11	0.01	3.05E-56	0.28	0	0	5.90E-01	0.00369537	248.4
TSH	67471	Aspartate_aminotransferase_levels	150068	rs7575635	T	C	0.22	0.06	0.01	1.16E-11	0.26	0	0	2.20E-01	0.000677644	45.69
TSH	67471	Aspartate_aminotransferase_levels	150068	rs7873463	A	C	0.32	0.11	0.01	4.44E-44	0.36	0	0	4.00E-01	0.00285491	192.07
TSH	67471	Aspartate_aminotransferase_levels	150068	rs7894038	A	G	0.33	0.08	0.01	4.65E-08	0.38	0.01	0	5.70E-02	0.000445215	30.02
TSH	67471	Asthma	175948	rs10198955	T	C	0.47	-0.12	0.01	3.14E-37	0.48	0.01	0.01	5.61E-01	0.00238959	160.84
TSH	67471	Asthma	175948	rs1060468	C	T	0.32	0.06	0.01	2.18E-15	0.31	0.01	0.01	5.13E-01	0.000944326	63.65
TSH	67471	Asthma	175948	rs10748781	C	A	0.37	0.05	0.01	9.67E-12	0.27	0.02	0.02	2.61E-01	0.000695238	46.87
TSH	67471	Asthma	175948	rs10799824	A	G	0.13	-0.14	0.01	2.66E-20	0.14	0.03	0.02	9.06E-02	0.00126747	85.41
TSH	67471	Asthma	175948	rs10814915	T	C	0.45	0.08	0.01	2.78E-21	0.46	-0.04	0.01	1.30E-03	0.00133934	90.24
TSH	67471	Asthma	175948	rs10948111	T	C	0.15	-0.13	0.02	4.35E-10	0.19	0	0.02	8.72E-01	0.000579491	39.07
TSH	67471	Asthma	175948	rs11073792	C	T	0.34	-0.1	0.01	3.97E-33	0.42	0.02	0.01	1.58E-01	0.00210387	141.65
TSH	67471	Asthma	175948	rs116875209	A	G	0.04	0.17	0.02	1.31E-16	0.06	-0.03	0.03	3.99E-01	0.00101264	68.25
TSH	67471	Asthma	175948	rs117566247	A	G	0.03	-0.33	0.03	8.95E-22	0.05	0.04	0.04	3.27E-01	0.00136274	91.82
TSH	67471	Asthma	175948	rs12321067	C	G	0.12	-0.08	0.01	3.14E-14	0.14	-0.01	0.02	5.46E-01	0.000859313	57.93
TSH	67471	Asthma	175948	rs12478966	G	A	0.35	0.07	0.01	8.52E-26	0.37	-0.01	0.01	5.73E-01	0.00162015	109.13
TSH	67471	Asthma	175948	rs12493688	G	T	0.3	-0.11	0.01	2.34E-14	0.34	-0.01	0.01	3.32E-01	0.000856839	57.76
TSH	67471	Asthma	175948	rs12589967	A	G	0.16	0.07	0.01	7.58E-09	0.19	0.01	0.02	6.30E-01	0.000493728	33.29
TSH	67471	Asthma	175948	rs1348003	C	G	0.25	-0.12	0.01	1.05E-54	0.29	0.02	0.01	1.90E-01	0.003571	240.07
TSH	67471	Asthma	175948	rs144539753	T	C	0.02	0.32	0.04	1.36E-15	0.02	0	0.05	9.86E-01	0.000945267	63.72
TSH	67471	Asthma	175948	rs1584063	A	G	0.41	0.05	0.01	1.10E-11	0.33	0	0.01	7.85E-01	0.000680724	45.9
TSH	67471	Asthma	175948	rs17111346	G	A	0.36	0.07	0.01	2.24E-34	0.4	0	0.01	8.30E-01	0.00222955	150.09
TSH	67471	Asthma	175948	rs17256755	A	C	0.27	0.07	0.01	2.07E-09	0.3	-0.01	0.01	3.57E-01	0.000527469	35.57
TSH	67471	Asthma	175948	rs2026190	A	G	0.23	0.05	0.01	2.71E-09	0.19	0.04	0.02	2.77E-02	0.000529056	35.68
TSH	67471	Asthma	175948	rs2094197	A	G	0.36	0.14	0.02	1.11E-15	0.37	0	0.01	7.95E-01	0.000950318	64.06
TSH	67471	Asthma	175948	rs2162679	C	T	0.34	-0.05	0.01	2.71E-10	0.36	0	0.01	7.33E-01	0.000588162	39.66
TSH	67471	Asthma	175948	rs2193234	T	C	0.15	-0.12	0.01	1.40E-32	0.14	0.02	0.02	4.36E-01	0.0021057	141.77
TSH	67471	Asthma	175948	rs2288187	G	A	0.12	-0.09	0.01	7.43E-15	0.18	0.03	0.02	7.10E-02	0.000898583	60.57
TSH	67471	Asthma	175948	rs2361196	T	C	0.38	0.03	0.01	9.39E-09	0.36	0.01	0.01	3.61E-01	0.000494849	33.37
TSH	67471	Asthma	175948	rs2369281	T	C	0.37	0.08	0.01	7.40E-09	0.29	0.01	0.02	3.63E-01	0.000497065	33.52
TSH	67471	Asthma	175948	rs2396084	A	G	0.18	-0.15	0.01	1.32E-25	0.12	-0.01	0.02	5.54E-01	0.00163027	109.81
TSH	67471	Asthma	175948	rs2494734	C	G	0.34	0.06	0.01	5.08E-14	0.41	-0.02	0.01	2.99E-01	0.000835774	56.34
TSH	67471	Asthma	175948	rs2706121	A	G	0.21	0.05	0.01	1.41E-10	0.18	0.01	0.02	6.00E-01	0.00060198	40.59
TSH	67471	Asthma	175948	rs28435578	C	T	0.06	-0.14	0.01	2.77E-30	0.05	0	0.03	9.33E-01	0.00193618	130.38
TSH	67471	Asthma	175948	rs2928167	A	G	0.18	0.15	0.01	2.09E-36	0.16	-0.01	0.02	6.87E-01	0.00235875	158.77
TSH	67471	Asthma	175948	rs2983506	A	T	0.16	-0.08	0.01	1.18E-19	0.19	-0.01	0.02	7.33E-01	0.0012285	82.78
TSH	67471	Asthma	175948	rs2983511	C	G	0.15	-0.13	0.01	6.22E-26	0.18	0	0.02	8.57E-01	0.00164952	111.11
TSH	67471	Asthma	175948	rs334698	C	G	0.04	-0.14	0.02	7.41E-20	0.05	0.02	0.03	4.48E-01	0.00123129	82.97
TSH	67471	Asthma	175948	rs334710	C	T	0.22	-0.07	0.01	8.48E-14	0.21	0.02	0.02	1.44E-01	0.000831876	56.08
TSH	67471	Asthma	175948	rs34407552	T	C	0.34	-0.05	0.01	1.25E-11	0.31	0.02	0.01	2.84E-01	0.000676262	45.6
TSH	67471	Asthma	175948	rs376988197	A	G	0.01	-0.47	0.06	3.90E-13	0.01	-0.02	0.07	7.88E-01	0.000779602	52.56
TSH	67471	Asthma	175948	rs3813579	G	A	0.46	0.12	0.01	1.50E-58	0.38	0.02	0.01	1.77E-01	0.00382894	257.35
TSH	67471	Asthma	175948	rs4267185	A	G	0.35	-0.05	0.01	5.18E-09	0.38	-0.04	0.01	4.61E-03	0.000512337	34.55
TSH	67471	Asthma	175948	rs4402960	T	G	0.25	-0.05	0.01	2.86E-09	0.31	0.01	0.01	6.31E-01	0.000527026	35.54
TSH	67471	Asthma	175948	rs4741918	T	G	0.11	-0.11	0.02	5.17E-11	0.1	-0.02	0.02	4.63E-01	0.000635225	42.83
TSH	67471	Asthma	175948	rs4741961	C	T	0.34	0.08	0.01	1.25E-12	0.25	-0.02	0.02	3.02E-01	0.000750291	50.58
TSH	67471	Asthma	175948	rs60944982	C	T	0.17	-0.06	0.01	4.10E-14	0.21	-0.01	0.02	4.02E-01	0.000838419	56.52
TSH	67471	Asthma	175948	rs61515378	A	C	0.47	0.07	0.01	8.27E-11	0.5	0.01	0.01	6.57E-01	0.000621476	41.9
TSH	67471	Asthma	175948	rs6546567	T	G	0.36	-0.05	0.01	3.50E-08	0.43	-0.01	0.01	2.88E-01	0.000452833	30.54
TSH	67471	Asthma	175948	rs6754292	T	C	0.5	0.16	0.01	5.27E-52	0.53	0.01	0.01	3.34E-01	0.00342207	230.09
TSH	67471	Asthma	175948	rs6919709	G	A	0.44	-0.04	0.01	1.40E-10	0.41	-0.02	0.01	2.24E-01	0.000612602	41.31
TSH	67471	Asthma	175948	rs7045465	A	T	0.09	-0.19	0.01	3.80E-63	0.07	-0.02	0.03	4.96E-01	0.00415522	279.18
TSH	67471	Asthma	175948	rs716816	A	C	0.16	0.04	0.01	1.50E-08	0.19	-0.02	0.02	3.56E-01	0.000474283	31.98
TSH	67471	Asthma	175948	rs7190187	T	C	0.25	-0.12	0.01	3.32E-54	0.31	-0.01	0.01	3.74E-01	0.00358245	240.84
TSH	67471	Asthma	175948	rs72603679	G	T	0.04	0.16	0.03	1.08E-09	0.03	0.05	0.04	2.16E-01	0.000548595	36.99
TSH	67471	Asthma	175948	rs72627196	T	A	0.23	-0.08	0.01	8.31E-18	0.21	0.02	0.02	3.59E-01	0.00109383	73.72
TSH	67471	Asthma	175948	rs72695038	G	T	0.07	-0.17	0.02	1.23E-19	0.08	0.04	0.02	1.07E-01	0.0012122	81.69
TSH	67471	Asthma	175948	rs73143236	T	C	0.11	0.07	0.01	2.35E-08	0.08	0.01	0.02	6.58E-01	0.000461927	31.15
TSH	67471	Asthma	175948	rs7448368	C	T	0.17	-0.11	0.01	4.84E-28	0.15	0.04	0.02	4.74E-02	0.00178385	120.14
TSH	67471	Asthma	175948	rs75125154	G	A	0.27	0.11	0.01	3.05E-56	0.28	-0.05	0.02	3.06E-03	0.00369537	248.4
TSH	67471	Asthma	175948	rs7575635	T	C	0.22	0.06	0.01	1.16E-11	0.26	0.02	0.02	2.46E-01	0.000677644	45.69
TSH	67471	Asthma	175948	rs7873463	A	C	0.32	0.11	0.01	4.44E-44	0.36	0.01	0.01	5.21E-01	0.00285491	192.07
TSH	67471	Asthma	175948	rs7894038	A	G	0.33	0.08	0.01	4.65E-08	0.38	0	0.01	9.19E-01	0.000445215	30.02
TSH	67471	Atopic_dermatitis	168103	rs10198955	T	C	0.47	-0.12	0.01	3.14E-37	0.48	-0.04	0.02	1.19E-01	0.00238959	160.84
TSH	67471	Atopic_dermatitis	168103	rs1060468	C	T	0.32	0.06	0.01	2.18E-15	0.31	0.04	0.03	1.39E-01	0.000944326	63.65
TSH	67471	Atopic_dermatitis	168103	rs10748781	C	A	0.37	0.05	0.01	9.67E-12	0.27	-0.03	0.03	3.35E-01	0.000695238	46.87
TSH	67471	Atopic_dermatitis	168103	rs10799824	A	G	0.13	-0.14	0.01	2.66E-20	0.14	-0.02	0.04	6.13E-01	0.00126747	85.41
TSH	67471	Atopic_dermatitis	168103	rs10814915	T	C	0.45	0.08	0.01	2.78E-21	0.46	-0.03	0.02	1.85E-01	0.00133934	90.24
TSH	67471	Atopic_dermatitis	168103	rs10948111	T	C	0.15	-0.13	0.02	4.35E-10	0.19	0.03	0.03	2.89E-01	0.000579491	39.07
TSH	67471	Atopic_dermatitis	168103	rs11073792	C	T	0.34	-0.1	0.01	3.97E-33	0.42	-0.02	0.03	4.49E-01	0.00210387	141.65
TSH	67471	Atopic_dermatitis	168103	rs116875209	A	G	0.04	0.17	0.02	1.31E-16	0.06	-0.02	0.05	7.25E-01	0.00101264	68.25
TSH	67471	Atopic_dermatitis	168103	rs117566247	A	G	0.03	-0.33	0.03	8.95E-22	0.05	-0.04	0.07	5.13E-01	0.00136274	91.82
TSH	67471	Atopic_dermatitis	168103	rs12321067	C	G	0.12	-0.08	0.01	3.14E-14	0.14	0.05	0.04	2.06E-01	0.000859313	57.93
TSH	67471	Atopic_dermatitis	168103	rs12478966	G	A	0.35	0.07	0.01	8.52E-26	0.37	0.04	0.03	1.51E-01	0.00162015	109.13
TSH	67471	Atopic_dermatitis	168103	rs12493688	G	T	0.3	-0.11	0.01	2.34E-14	0.34	0.02	0.03	3.53E-01	0.000856839	57.76
TSH	67471	Atopic_dermatitis	168103	rs12589967	A	G	0.16	0.07	0.01	7.58E-09	0.19	-0.03	0.03	3.06E-01	0.000493728	33.29
TSH	67471	Atopic_dermatitis	168103	rs1348003	C	G	0.25	-0.12	0.01	1.05E-54	0.29	0.01	0.03	6.91E-01	0.003571	240.07
TSH	67471	Atopic_dermatitis	168103	rs144539753	T	C	0.02	0.32	0.04	1.36E-15	0.02	0.03	0.08	7.56E-01	0.000945267	63.72
TSH	67471	Atopic_dermatitis	168103	rs1584063	A	G	0.41	0.05	0.01	1.10E-11	0.33	-0.05	0.03	6.98E-02	0.000680724	45.9
TSH	67471	Atopic_dermatitis	168103	rs17111346	G	A	0.36	0.07	0.01	2.24E-34	0.4	-0.02	0.03	3.59E-01	0.00222955	150.09
TSH	67471	Atopic_dermatitis	168103	rs17256755	A	C	0.27	0.07	0.01	2.07E-09	0.3	0.03	0.03	3.49E-01	0.000527469	35.57
TSH	67471	Atopic_dermatitis	168103	rs2026190	A	G	0.23	0.05	0.01	2.71E-09	0.19	-0.09	0.03	4.38E-03	0.000529056	35.68
TSH	67471	Atopic_dermatitis	168103	rs2094197	A	G	0.36	0.14	0.02	1.11E-15	0.37	0.04	0.03	8.35E-02	0.000950318	64.06
TSH	67471	Atopic_dermatitis	168103	rs2162679	C	T	0.34	-0.05	0.01	2.71E-10	0.36	0.01	0.03	7.51E-01	0.000588162	39.66
TSH	67471	Atopic_dermatitis	168103	rs2193234	T	C	0.15	-0.12	0.01	1.40E-32	0.14	-0.09	0.04	1.24E-02	0.0021057	141.77
TSH	67471	Atopic_dermatitis	168103	rs2288187	G	A	0.12	-0.09	0.01	7.43E-15	0.18	0.07	0.03	2.31E-02	0.000898583	60.57
TSH	67471	Atopic_dermatitis	168103	rs2361196	T	C	0.38	0.03	0.01	9.39E-09	0.36	0.02	0.02	3.27E-01	0.000494849	33.37
TSH	67471	Atopic_dermatitis	168103	rs2369281	T	C	0.37	0.08	0.01	7.40E-09	0.29	-0.01	0.03	6.38E-01	0.000497065	33.52
TSH	67471	Atopic_dermatitis	168103	rs2396084	A	G	0.18	-0.15	0.01	1.32E-25	0.12	-0.03	0.04	4.33E-01	0.00163027	109.81
TSH	67471	Atopic_dermatitis	168103	rs2494734	C	G	0.34	0.06	0.01	5.08E-14	0.41	-0.02	0.03	3.56E-01	0.000835774	56.34
TSH	67471	Atopic_dermatitis	168103	rs2706121	A	G	0.21	0.05	0.01	1.41E-10	0.18	0	0.03	9.92E-01	0.00060198	40.59
TSH	67471	Atopic_dermatitis	168103	rs28435578	C	T	0.06	-0.14	0.01	2.77E-30	0.05	-0.06	0.06	2.58E-01	0.00193618	130.38
TSH	67471	Atopic_dermatitis	168103	rs2928167	A	G	0.18	0.15	0.01	2.09E-36	0.16	0.01	0.03	8.75E-01	0.00235875	158.77
TSH	67471	Atopic_dermatitis	168103	rs2983506	A	T	0.16	-0.08	0.01	1.18E-19	0.19	-0.04	0.03	1.84E-01	0.0012285	82.78
TSH	67471	Atopic_dermatitis	168103	rs2983511	C	G	0.15	-0.13	0.01	6.22E-26	0.18	0	0.03	8.89E-01	0.00164952	111.11
TSH	67471	Atopic_dermatitis	168103	rs334698	C	G	0.04	-0.14	0.02	7.41E-20	0.05	0.05	0.05	3.34E-01	0.00123129	82.97
TSH	67471	Atopic_dermatitis	168103	rs334710	C	T	0.22	-0.07	0.01	8.48E-14	0.21	0.01	0.03	7.53E-01	0.000831876	56.08
TSH	67471	Atopic_dermatitis	168103	rs34407552	T	C	0.34	-0.05	0.01	1.25E-11	0.31	0.04	0.03	1.57E-01	0.000676262	45.6
TSH	67471	Atopic_dermatitis	168103	rs376988197	A	G	0.01	-0.47	0.06	3.90E-13	0.01	-0.07	0.14	5.99E-01	0.000779602	52.56
TSH	67471	Atopic_dermatitis	168103	rs3813579	G	A	0.46	0.12	0.01	1.50E-58	0.38	0.01	0.03	5.92E-01	0.00382894	257.35
TSH	67471	Atopic_dermatitis	168103	rs4267185	A	G	0.35	-0.05	0.01	5.18E-09	0.38	-0.01	0.03	5.97E-01	0.000512337	34.55
TSH	67471	Atopic_dermatitis	168103	rs4402960	T	G	0.25	-0.05	0.01	2.86E-09	0.31	0.02	0.03	4.41E-01	0.000527026	35.54
TSH	67471	Atopic_dermatitis	168103	rs4741918	T	G	0.11	-0.11	0.02	5.17E-11	0.1	0	0.04	9.49E-01	0.000635225	42.83
TSH	67471	Atopic_dermatitis	168103	rs4741961	C	T	0.34	0.08	0.01	1.25E-12	0.26	-0.02	0.03	4.38E-01	0.000750291	50.58
TSH	67471	Atopic_dermatitis	168103	rs60944982	C	T	0.17	-0.06	0.01	4.10E-14	0.21	-0.05	0.03	1.23E-01	0.000838419	56.52
TSH	67471	Atopic_dermatitis	168103	rs61515378	A	C	0.47	0.07	0.01	8.27E-11	0.51	-0.01	0.03	6.67E-01	0.000621476	41.9
TSH	67471	Atopic_dermatitis	168103	rs6546567	T	G	0.36	-0.05	0.01	3.50E-08	0.43	-0.01	0.03	7.62E-01	0.000452833	30.54
TSH	67471	Atopic_dermatitis	168103	rs6754292	T	C	0.5	0.16	0.01	5.27E-52	0.53	0.01	0.03	6.81E-01	0.00342207	230.09
TSH	67471	Atopic_dermatitis	168103	rs6919709	G	A	0.44	-0.04	0.01	1.40E-10	0.41	0.01	0.03	5.81E-01	0.000612602	41.31
TSH	67471	Atopic_dermatitis	168103	rs7045465	A	T	0.09	-0.19	0.01	3.80E-63	0.07	0	0.05	9.33E-01	0.00415522	279.18
TSH	67471	Atopic_dermatitis	168103	rs716816	A	C	0.16	0.04	0.01	1.50E-08	0.19	0.03	0.03	3.06E-01	0.000474283	31.98
TSH	67471	Atopic_dermatitis	168103	rs7190187	T	C	0.25	-0.12	0.01	3.32E-54	0.31	0.03	0.03	3.50E-01	0.00358245	240.84
TSH	67471	Atopic_dermatitis	168103	rs72603679	G	T	0.04	0.16	0.03	1.08E-09	0.03	-0.06	0.07	4.43E-01	0.000548595	36.99
TSH	67471	Atopic_dermatitis	168103	rs72627196	T	A	0.23	-0.08	0.01	8.31E-18	0.21	0.04	0.03	1.82E-01	0.00109383	73.72
TSH	67471	Atopic_dermatitis	168103	rs72695038	G	T	0.07	-0.17	0.02	1.23E-19	0.08	-0.02	0.05	5.92E-01	0.0012122	81.69
TSH	67471	Atopic_dermatitis	168103	rs73143236	T	C	0.11	0.07	0.01	2.35E-08	0.08	-0.02	0.04	7.08E-01	0.000461927	31.15
TSH	67471	Atopic_dermatitis	168103	rs7448368	C	T	0.17	-0.11	0.01	4.84E-28	0.15	0	0.03	9.68E-01	0.00178385	120.14
TSH	67471	Atopic_dermatitis	168103	rs75125154	G	A	0.27	0.11	0.01	3.05E-56	0.28	-0.02	0.03	4.69E-01	0.00369537	248.4
TSH	67471	Atopic_dermatitis	168103	rs7575635	T	C	0.22	0.06	0.01	1.16E-11	0.26	0.05	0.03	6.60E-02	0.000677644	45.69
TSH	67471	Atopic_dermatitis	168103	rs7873463	A	C	0.32	0.11	0.01	4.44E-44	0.36	-0.03	0.03	1.83E-01	0.00285491	192.07
TSH	67471	Atopic_dermatitis	168103	rs7894038	A	G	0.33	0.08	0.01	4.65E-08	0.38	0	0.03	8.57E-01	0.000445215	30.02
TSH	67471	Atrial_fibrillation	159690	rs10198955	T	C	0.47	-0.12	0.01	3.14E-37	0.48	0.05	0.02	2.08E-02	0.00238959	160.84
TSH	67471	Atrial_fibrillation	159690	rs1060468	C	T	0.32	0.06	0.01	2.18E-15	0.31	-0.02	0.03	3.28E-01	0.000944326	63.65
TSH	67471	Atrial_fibrillation	159690	rs10748781	C	A	0.37	0.05	0.01	9.67E-12	0.27	-0.04	0.03	1.81E-01	0.000695238	46.87
TSH	67471	Atrial_fibrillation	159690	rs10799824	A	G	0.13	-0.14	0.01	2.66E-20	0.14	0.04	0.03	1.98E-01	0.00126747	85.41
TSH	67471	Atrial_fibrillation	159690	rs10814915	T	C	0.45	0.08	0.01	2.78E-21	0.46	-0.02	0.02	3.04E-01	0.00133934	90.24
TSH	67471	Atrial_fibrillation	159690	rs10948111	T	C	0.15	-0.13	0.02	4.35E-10	0.19	-0.02	0.03	4.84E-01	0.000579491	39.07
TSH	67471	Atrial_fibrillation	159690	rs11073792	C	T	0.34	-0.1	0.01	3.97E-33	0.42	0.04	0.02	6.71E-02	0.00210387	141.65
TSH	67471	Atrial_fibrillation	159690	rs117566247	A	G	0.03	-0.33	0.03	8.95E-22	0.05	0.05	0.06	3.97E-01	0.00136274	91.82
TSH	67471	Atrial_fibrillation	159690	rs12321067	C	G	0.12	-0.08	0.01	3.14E-14	0.14	-0.02	0.03	6.38E-01	0.000859313	57.93
TSH	67471	Atrial_fibrillation	159690	rs12478966	G	A	0.35	0.07	0.01	8.52E-26	0.37	-0.01	0.02	5.72E-01	0.00162015	109.13
TSH	67471	Atrial_fibrillation	159690	rs12493688	G	T	0.3	-0.11	0.01	2.34E-14	0.34	-0.02	0.02	4.95E-01	0.000856839	57.76
TSH	67471	Atrial_fibrillation	159690	rs1348003	C	G	0.25	-0.12	0.01	1.05E-54	0.3	0.03	0.03	3.09E-01	0.003571	240.07
TSH	67471	Atrial_fibrillation	159690	rs144539753	T	C	0.02	0.32	0.04	1.36E-15	0.02	-0.03	0.08	7.36E-01	0.000945267	63.72
TSH	67471	Atrial_fibrillation	159690	rs1584063	A	G	0.41	0.05	0.01	1.10E-11	0.33	0	0.02	9.90E-01	0.000680724	45.9
TSH	67471	Atrial_fibrillation	159690	rs17111346	G	A	0.36	0.07	0.01	2.24E-34	0.4	-0.04	0.02	9.45E-02	0.00222955	150.09
TSH	67471	Atrial_fibrillation	159690	rs17256755	A	C	0.27	0.07	0.01	2.07E-09	0.3	0.01	0.03	7.82E-01	0.000527469	35.57
TSH	67471	Atrial_fibrillation	159690	rs2026190	A	G	0.23	0.05	0.01	2.71E-09	0.19	-0.03	0.03	2.84E-01	0.000529056	35.68
TSH	67471	Atrial_fibrillation	159690	rs2094197	A	G	0.36	0.14	0.02	1.11E-15	0.37	0.01	0.02	5.69E-01	0.000950318	64.06
TSH	67471	Atrial_fibrillation	159690	rs2162679	C	T	0.34	-0.05	0.01	2.71E-10	0.36	0	0.02	9.46E-01	0.000588162	39.66
TSH	67471	Atrial_fibrillation	159690	rs2193234	T	C	0.15	-0.12	0.01	1.40E-32	0.14	-0.02	0.03	5.36E-01	0.0021057	141.77
TSH	67471	Atrial_fibrillation	159690	rs2288187	G	A	0.12	-0.09	0.01	7.43E-15	0.18	0	0.03	8.78E-01	0.000898583	60.57
TSH	67471	Atrial_fibrillation	159690	rs2361196	T	C	0.38	0.03	0.01	9.39E-09	0.36	0	0.02	9.22E-01	0.000494849	33.37
TSH	67471	Atrial_fibrillation	159690	rs2369281	T	C	0.37	0.08	0.01	7.40E-09	0.29	0.01	0.03	6.84E-01	0.000497065	33.52
TSH	67471	Atrial_fibrillation	159690	rs2396084	A	G	0.18	-0.15	0.01	1.32E-25	0.12	0.05	0.04	1.35E-01	0.00163027	109.81
TSH	67471	Atrial_fibrillation	159690	rs2706121	A	G	0.21	0.05	0.01	1.41E-10	0.18	-0.02	0.03	4.27E-01	0.00060198	40.59
TSH	67471	Atrial_fibrillation	159690	rs2928167	A	G	0.18	0.15	0.01	2.09E-36	0.16	-0.01	0.03	6.87E-01	0.00235875	158.77
TSH	67471	Atrial_fibrillation	159690	rs2983506	A	T	0.16	-0.08	0.01	1.18E-19	0.19	0.03	0.03	3.00E-01	0.0012285	82.78
TSH	67471	Atrial_fibrillation	159690	rs2983511	C	G	0.15	-0.13	0.01	6.22E-26	0.18	0.09	0.03	3.37E-03	0.00164952	111.11
TSH	67471	Atrial_fibrillation	159690	rs334698	C	G	0.04	-0.14	0.02	7.41E-20	0.05	0.06	0.05	2.61E-01	0.00123129	82.97
TSH	67471	Atrial_fibrillation	159690	rs334710	C	T	0.22	-0.07	0.01	8.48E-14	0.21	0.03	0.03	3.59E-01	0.000831876	56.08
TSH	67471	Atrial_fibrillation	159690	rs376988197	A	G	0.01	-0.47	0.06	3.90E-13	0.01	0.09	0.13	4.53E-01	0.000779602	52.56
TSH	67471	Atrial_fibrillation	159690	rs3813579	G	A	0.46	0.12	0.01	1.50E-58	0.38	-0.05	0.02	2.09E-02	0.00382894	257.35
TSH	67471	Atrial_fibrillation	159690	rs4267185	A	G	0.35	-0.05	0.01	5.18E-09	0.38	-0.02	0.02	5.17E-01	0.000512337	34.55
TSH	67471	Atrial_fibrillation	159690	rs4402960	T	G	0.25	-0.05	0.01	2.86E-09	0.31	0	0.02	9.74E-01	0.000527026	35.54
TSH	67471	Atrial_fibrillation	159690	rs4741918	T	G	0.11	-0.11	0.02	5.17E-11	0.1	0.03	0.04	4.68E-01	0.000635225	42.83
TSH	67471	Atrial_fibrillation	159690	rs4741961	C	T	0.34	0.08	0.01	1.25E-12	0.26	-0.01	0.03	7.90E-01	0.000750291	50.58
TSH	67471	Atrial_fibrillation	159690	rs60944982	C	T	0.17	-0.06	0.01	4.10E-14	0.21	0	0.03	9.99E-01	0.000838419	56.52
TSH	67471	Atrial_fibrillation	159690	rs61515378	A	C	0.47	0.07	0.01	8.27E-11	0.51	-0.05	0.02	2.58E-02	0.000621476	41.9
TSH	67471	Atrial_fibrillation	159690	rs6546567	T	G	0.36	-0.05	0.01	3.50E-08	0.43	-0.02	0.02	3.07E-01	0.000452833	30.54
TSH	67471	Atrial_fibrillation	159690	rs6754292	T	C	0.5	0.16	0.01	5.27E-52	0.53	0.02	0.02	4.37E-01	0.00342207	230.09
TSH	67471	Atrial_fibrillation	159690	rs6919709	G	A	0.44	-0.04	0.01	1.40E-10	0.41	0	0.02	8.86E-01	0.000612602	41.31
TSH	67471	Atrial_fibrillation	159690	rs7045465	A	T	0.09	-0.19	0.01	3.80E-63	0.07	0.05	0.05	2.50E-01	0.00415522	279.18
TSH	67471	Atrial_fibrillation	159690	rs716816	A	C	0.16	0.04	0.01	1.50E-08	0.19	0.03	0.03	3.56E-01	0.000474283	31.98
TSH	67471	Atrial_fibrillation	159690	rs7190187	T	C	0.25	-0.12	0.01	3.32E-54	0.31	0.01	0.03	5.69E-01	0.00358245	240.84
TSH	67471	Atrial_fibrillation	159690	rs72603679	G	T	0.04	0.16	0.03	1.08E-09	0.03	-0.07	0.07	2.92E-01	0.000548595	36.99
TSH	67471	Atrial_fibrillation	159690	rs72627196	T	A	0.23	-0.08	0.01	8.31E-18	0.21	-0.03	0.03	2.48E-01	0.00109383	73.72
TSH	67471	Atrial_fibrillation	159690	rs72695038	G	T	0.07	-0.17	0.02	1.23E-19	0.08	0.01	0.04	8.22E-01	0.0012122	81.69
TSH	67471	Atrial_fibrillation	159690	rs73143236	T	C	0.11	0.07	0.01	2.35E-08	0.08	0	0.04	9.45E-01	0.000461927	31.15
TSH	67471	Atrial_fibrillation	159690	rs7448368	C	T	0.17	-0.11	0.01	4.84E-28	0.15	-0.01	0.03	8.64E-01	0.00178385	120.14
TSH	67471	Atrial_fibrillation	159690	rs75125154	G	A	0.27	0.11	0.01	3.05E-56	0.28	-0.02	0.03	5.52E-01	0.00369537	248.4
TSH	67471	Atrial_fibrillation	159690	rs7575635	T	C	0.22	0.06	0.01	1.16E-11	0.26	-0.01	0.03	8.14E-01	0.000677644	45.69
TSH	67471	Atrial_fibrillation	159690	rs7873463	A	C	0.32	0.11	0.01	4.44E-44	0.36	-0.02	0.02	4.80E-01	0.00285491	192.07
TSH	67471	Atrial_fibrillation	159690	rs7894038	A	G	0.33	0.08	0.01	4.65E-08	0.38	0.02	0.02	4.36E-01	0.000445215	30.02
TSH	67471	Autoimmune_hepatitis	166614	rs10198955	T	C	0.47	-0.12	0.01	3.14E-37	0.48	0.1	0.16	5.16E-01	0.00238959	160.84
TSH	67471	Autoimmune_hepatitis	166614	rs1060468	C	T	0.32	0.06	0.01	2.18E-15	0.31	0.12	0.17	4.87E-01	0.000944326	63.65
TSH	67471	Autoimmune_hepatitis	166614	rs10748781	C	A	0.37	0.05	0.01	9.67E-12	0.27	0.25	0.18	1.70E-01	0.000695238	46.87
TSH	67471	Autoimmune_hepatitis	166614	rs10799824	A	G	0.13	-0.14	0.01	2.66E-20	0.14	0.08	0.22	7.04E-01	0.00126747	85.41
TSH	67471	Autoimmune_hepatitis	166614	rs10814915	T	C	0.45	0.08	0.01	2.78E-21	0.46	-0.15	0.15	3.24E-01	0.00133934	90.24
TSH	67471	Autoimmune_hepatitis	166614	rs10948111	T	C	0.15	-0.13	0.02	4.35E-10	0.19	-0.17	0.2	4.00E-01	0.000579491	39.07
TSH	67471	Autoimmune_hepatitis	166614	rs11073792	C	T	0.34	-0.1	0.01	3.97E-33	0.42	-0.23	0.16	1.48E-01	0.00210387	141.65
TSH	67471	Autoimmune_hepatitis	166614	rs116875209	A	G	0.04	0.17	0.02	1.31E-16	0.06	0.45	0.33	1.69E-01	0.00101264	68.25
TSH	67471	Autoimmune_hepatitis	166614	rs117566247	A	G	0.03	-0.33	0.03	8.95E-22	0.05	-0.12	0.4	7.69E-01	0.00136274	91.82
TSH	67471	Autoimmune_hepatitis	166614	rs12321067	C	G	0.12	-0.08	0.01	3.14E-14	0.14	-0.13	0.22	5.54E-01	0.000859313	57.93
TSH	67471	Autoimmune_hepatitis	166614	rs12478966	G	A	0.35	0.07	0.01	8.52E-26	0.37	-0.06	0.16	7.21E-01	0.00162015	109.13
TSH	67471	Autoimmune_hepatitis	166614	rs12493688	G	T	0.3	-0.11	0.01	2.34E-14	0.34	0.22	0.16	1.71E-01	0.000856839	57.76
TSH	67471	Autoimmune_hepatitis	166614	rs12589967	A	G	0.16	0.07	0.01	7.58E-09	0.19	-0.16	0.21	4.38E-01	0.000493728	33.29
TSH	67471	Autoimmune_hepatitis	166614	rs1348003	C	G	0.25	-0.12	0.01	1.05E-54	0.3	-0.21	0.17	2.11E-01	0.003571	240.07
TSH	67471	Autoimmune_hepatitis	166614	rs144539753	T	C	0.02	0.32	0.04	1.36E-15	0.02	-0.52	0.51	3.08E-01	0.000945267	63.72
TSH	67471	Autoimmune_hepatitis	166614	rs1584063	A	G	0.41	0.05	0.01	1.10E-11	0.33	-0.04	0.16	7.91E-01	0.000680724	45.9
TSH	67471	Autoimmune_hepatitis	166614	rs17111346	G	A	0.36	0.07	0.01	2.24E-34	0.4	-0.31	0.16	4.67E-02	0.00222955	150.09
TSH	67471	Autoimmune_hepatitis	166614	rs17256755	A	C	0.27	0.07	0.01	2.07E-09	0.3	-0.04	0.17	8.28E-01	0.000527469	35.57
TSH	67471	Autoimmune_hepatitis	166614	rs2026190	A	G	0.23	0.05	0.01	2.71E-09	0.19	-0.15	0.19	4.35E-01	0.000529056	35.68
TSH	67471	Autoimmune_hepatitis	166614	rs2094197	A	G	0.36	0.14	0.02	1.11E-15	0.37	-0.04	0.16	8.04E-01	0.000950318	64.06
TSH	67471	Autoimmune_hepatitis	166614	rs2162679	C	T	0.34	-0.05	0.01	2.71E-10	0.36	0.04	0.16	7.99E-01	0.000588162	39.66
TSH	67471	Autoimmune_hepatitis	166614	rs2193234	T	C	0.15	-0.12	0.01	1.40E-32	0.14	0.09	0.22	6.95E-01	0.0021057	141.77
TSH	67471	Autoimmune_hepatitis	166614	rs2288187	G	A	0.12	-0.09	0.01	7.43E-15	0.18	-0.11	0.2	5.93E-01	0.000898583	60.57
TSH	67471	Autoimmune_hepatitis	166614	rs2361196	T	C	0.38	0.03	0.01	9.39E-09	0.36	0.3	0.15	3.95E-02	0.000494849	33.37
TSH	67471	Autoimmune_hepatitis	166614	rs2369281	T	C	0.37	0.08	0.01	7.40E-09	0.29	0.01	0.17	9.44E-01	0.000497065	33.52
TSH	67471	Autoimmune_hepatitis	166614	rs2396084	A	G	0.18	-0.15	0.01	1.32E-25	0.12	0.03	0.24	9.12E-01	0.00163027	109.81
TSH	67471	Autoimmune_hepatitis	166614	rs2494734	C	G	0.34	0.06	0.01	5.08E-14	0.41	0.01	0.16	9.55E-01	0.000835774	56.34
TSH	67471	Autoimmune_hepatitis	166614	rs2706121	A	G	0.21	0.05	0.01	1.41E-10	0.18	0.27	0.2	1.81E-01	0.00060198	40.59
TSH	67471	Autoimmune_hepatitis	166614	rs28435578	C	T	0.06	-0.14	0.01	2.77E-30	0.05	0.29	0.35	4.04E-01	0.00193618	130.38
TSH	67471	Autoimmune_hepatitis	166614	rs2928167	A	G	0.18	0.15	0.01	2.09E-36	0.16	-0.14	0.22	5.12E-01	0.00235875	158.77
TSH	67471	Autoimmune_hepatitis	166614	rs2983506	A	T	0.16	-0.08	0.01	1.18E-19	0.19	-0.21	0.2	2.80E-01	0.0012285	82.78
TSH	67471	Autoimmune_hepatitis	166614	rs2983511	C	G	0.15	-0.13	0.01	6.22E-26	0.18	-0.08	0.2	6.82E-01	0.00164952	111.11
TSH	67471	Autoimmune_hepatitis	166614	rs334698	C	G	0.04	-0.14	0.02	7.41E-20	0.05	0.06	0.33	8.67E-01	0.00123129	82.97
TSH	67471	Autoimmune_hepatitis	166614	rs334710	C	T	0.22	-0.07	0.01	8.48E-14	0.21	0.06	0.19	7.65E-01	0.000831876	56.08
TSH	67471	Autoimmune_hepatitis	166614	rs34407552	T	C	0.34	-0.05	0.01	1.25E-11	0.31	-0.06	0.17	7.19E-01	0.000676262	45.6
TSH	67471	Autoimmune_hepatitis	166614	rs376988197	A	G	0.01	-0.47	0.06	3.90E-13	0.01	1.65	0.85	5.16E-02	0.000779602	52.56
TSH	67471	Autoimmune_hepatitis	166614	rs3813579	G	A	0.46	0.12	0.01	1.50E-58	0.38	-0.14	0.16	3.92E-01	0.00382894	257.35
TSH	67471	Autoimmune_hepatitis	166614	rs4267185	A	G	0.35	-0.05	0.01	5.18E-09	0.38	-0.32	0.16	4.53E-02	0.000512337	34.55
TSH	67471	Autoimmune_hepatitis	166614	rs4402960	T	G	0.25	-0.05	0.01	2.86E-09	0.31	0.03	0.17	8.78E-01	0.000527026	35.54
TSH	67471	Autoimmune_hepatitis	166614	rs4741918	T	G	0.11	-0.11	0.02	5.17E-11	0.1	0.16	0.28	5.63E-01	0.000635225	42.83
TSH	67471	Autoimmune_hepatitis	166614	rs4741961	C	T	0.34	0.08	0.01	1.25E-12	0.26	-0.12	0.18	5.11E-01	0.000750291	50.58
TSH	67471	Autoimmune_hepatitis	166614	rs60944982	C	T	0.17	-0.06	0.01	4.10E-14	0.21	0.45	0.19	1.70E-02	0.000838419	56.52
TSH	67471	Autoimmune_hepatitis	166614	rs61515378	A	C	0.47	0.07	0.01	8.27E-11	0.51	0.18	0.16	2.58E-01	0.000621476	41.9
TSH	67471	Autoimmune_hepatitis	166614	rs6546567	T	G	0.36	-0.05	0.01	3.50E-08	0.43	0.03	0.16	8.63E-01	0.000452833	30.54
TSH	67471	Autoimmune_hepatitis	166614	rs6754292	T	C	0.5	0.16	0.01	5.27E-52	0.53	0.03	0.16	8.35E-01	0.00342207	230.09
TSH	67471	Autoimmune_hepatitis	166614	rs6919709	G	A	0.44	-0.04	0.01	1.40E-10	0.41	-0.16	0.16	3.03E-01	0.000612602	41.31
TSH	67471	Autoimmune_hepatitis	166614	rs7045465	A	T	0.09	-0.19	0.01	3.80E-63	0.07	-0.05	0.32	8.81E-01	0.00415522	279.18
TSH	67471	Autoimmune_hepatitis	166614	rs716816	A	C	0.16	0.04	0.01	1.50E-08	0.19	-0.12	0.2	5.46E-01	0.000474283	31.98
TSH	67471	Autoimmune_hepatitis	166614	rs7190187	T	C	0.25	-0.12	0.01	3.32E-54	0.31	0.07	0.17	6.72E-01	0.00358245	240.84
TSH	67471	Autoimmune_hepatitis	166614	rs72603679	G	T	0.04	0.16	0.03	1.08E-09	0.03	-0.72	0.46	1.17E-01	0.000548595	36.99
TSH	67471	Autoimmune_hepatitis	166614	rs72627196	T	A	0.23	-0.08	0.01	8.31E-18	0.21	0.27	0.19	1.57E-01	0.00109383	73.72
TSH	67471	Autoimmune_hepatitis	166614	rs72695038	G	T	0.07	-0.17	0.02	1.23E-19	0.08	0.66	0.28	2.02E-02	0.0012122	81.69
TSH	67471	Autoimmune_hepatitis	166614	rs73143236	T	C	0.11	0.07	0.01	2.35E-08	0.08	-0.05	0.27	8.63E-01	0.000461927	31.15
TSH	67471	Autoimmune_hepatitis	166614	rs7448368	C	T	0.17	-0.11	0.01	4.84E-28	0.15	-0.3	0.21	1.55E-01	0.00178385	120.14
TSH	67471	Autoimmune_hepatitis	166614	rs75125154	G	A	0.27	0.11	0.01	3.05E-56	0.28	-0.33	0.17	5.42E-02	0.00369537	248.4
TSH	67471	Autoimmune_hepatitis	166614	rs7575635	T	C	0.22	0.06	0.01	1.16E-11	0.26	0.01	0.17	9.65E-01	0.000677644	45.69
TSH	67471	Autoimmune_hepatitis	166614	rs7873463	A	C	0.32	0.11	0.01	4.44E-44	0.36	0	0.16	9.89E-01	0.00285491	192.07
TSH	67471	Autoimmune_hepatitis	166614	rs7894038	A	G	0.33	0.08	0.01	4.65E-08	0.38	-0.09	0.16	5.65E-01	0.000445215	30.02
TSH	67471	Back_pain	178726	rs10198955	T	C	0.47	-0.12	0.01	3.14E-37	0.48	0.02	0.03	5.02E-01	0.00238959	160.84
TSH	67471	Back_pain	178726	rs1060468	C	T	0.32	0.06	0.01	2.18E-15	0.31	-0.04	0.04	3.49E-01	0.000944326	63.65
TSH	67471	Back_pain	178726	rs10748781	C	A	0.37	0.05	0.01	9.67E-12	0.27	-0.06	0.04	1.58E-01	0.000695238	46.87
TSH	67471	Back_pain	178726	rs10799824	A	G	0.13	-0.14	0.01	2.66E-20	0.14	-0.16	0.05	9.85E-04	0.00126747	85.41
TSH	67471	Back_pain	178726	rs10814915	T	C	0.45	0.08	0.01	2.78E-21	0.46	0.09	0.03	7.79E-03	0.00133934	90.24
TSH	67471	Back_pain	178726	rs10948111	T	C	0.15	-0.13	0.02	4.35E-10	0.19	0.08	0.05	9.16E-02	0.000579491	39.07
TSH	67471	Back_pain	178726	rs11073792	C	T	0.34	-0.1	0.01	3.97E-33	0.42	-0.05	0.03	1.16E-01	0.00210387	141.65
TSH	67471	Back_pain	178726	rs116875209	A	G	0.04	0.17	0.02	1.31E-16	0.06	0.06	0.07	4.01E-01	0.00101264	68.25
TSH	67471	Back_pain	178726	rs117566247	A	G	0.03	-0.33	0.03	8.95E-22	0.05	0.1	0.09	2.75E-01	0.00136274	91.82
TSH	67471	Back_pain	178726	rs12321067	C	G	0.12	-0.08	0.01	3.14E-14	0.14	-0.01	0.05	8.39E-01	0.000859313	57.93
TSH	67471	Back_pain	178726	rs12478966	G	A	0.35	0.07	0.01	8.52E-26	0.37	0.04	0.04	3.19E-01	0.00162015	109.13
TSH	67471	Back_pain	178726	rs12493688	G	T	0.3	-0.11	0.01	2.34E-14	0.34	0	0.04	9.92E-01	0.000856839	57.76
TSH	67471	Back_pain	178726	rs12589967	A	G	0.16	0.07	0.01	7.58E-09	0.19	0.04	0.05	3.71E-01	0.000493728	33.29
TSH	67471	Back_pain	178726	rs1348003	C	G	0.25	-0.12	0.01	1.05E-54	0.29	-0.06	0.04	1.04E-01	0.003571	240.07
TSH	67471	Back_pain	178726	rs144539753	T	C	0.02	0.32	0.04	1.36E-15	0.02	0.02	0.12	8.58E-01	0.000945267	63.72
TSH	67471	Back_pain	178726	rs1584063	A	G	0.41	0.05	0.01	1.10E-11	0.33	0.02	0.04	6.73E-01	0.000680724	45.9
TSH	67471	Back_pain	178726	rs17111346	G	A	0.36	0.07	0.01	2.24E-34	0.4	0.02	0.03	5.01E-01	0.00222955	150.09
TSH	67471	Back_pain	178726	rs17256755	A	C	0.27	0.07	0.01	2.07E-09	0.3	0.03	0.04	4.98E-01	0.000527469	35.57
TSH	67471	Back_pain	178726	rs2026190	A	G	0.23	0.05	0.01	2.71E-09	0.19	0.11	0.04	1.12E-02	0.000529056	35.68
TSH	67471	Back_pain	178726	rs2094197	A	G	0.36	0.14	0.02	1.11E-15	0.37	-0.04	0.04	2.35E-01	0.000950318	64.06
TSH	67471	Back_pain	178726	rs2162679	C	T	0.34	-0.05	0.01	2.71E-10	0.36	-0.04	0.04	2.48E-01	0.000588162	39.66
TSH	67471	Back_pain	178726	rs2193234	T	C	0.15	-0.12	0.01	1.40E-32	0.14	-0.03	0.05	5.68E-01	0.0021057	141.77
TSH	67471	Back_pain	178726	rs2288187	G	A	0.12	-0.09	0.01	7.43E-15	0.18	-0.01	0.04	7.40E-01	0.000898583	60.57
TSH	67471	Back_pain	178726	rs2361196	T	C	0.38	0.03	0.01	9.39E-09	0.36	0.03	0.03	3.78E-01	0.000494849	33.37
TSH	67471	Back_pain	178726	rs2369281	T	C	0.37	0.08	0.01	7.40E-09	0.29	0.01	0.04	7.87E-01	0.000497065	33.52
TSH	67471	Back_pain	178726	rs2396084	A	G	0.18	-0.15	0.01	1.32E-25	0.12	0.13	0.05	1.43E-02	0.00163027	109.81
TSH	67471	Back_pain	178726	rs2494734	C	G	0.34	0.06	0.01	5.08E-14	0.41	0.03	0.04	4.36E-01	0.000835774	56.34
TSH	67471	Back_pain	178726	rs2706121	A	G	0.21	0.05	0.01	1.41E-10	0.18	0	0.04	9.88E-01	0.00060198	40.59
TSH	67471	Back_pain	178726	rs28435578	C	T	0.06	-0.14	0.01	2.77E-30	0.05	0	0.08	9.73E-01	0.00193618	130.38
TSH	67471	Back_pain	178726	rs2928167	A	G	0.18	0.15	0.01	2.09E-36	0.16	0.05	0.05	2.98E-01	0.00235875	158.77
TSH	67471	Back_pain	178726	rs2983506	A	T	0.16	-0.08	0.01	1.18E-19	0.19	-0.01	0.04	7.39E-01	0.0012285	82.78
TSH	67471	Back_pain	178726	rs2983511	C	G	0.15	-0.13	0.01	6.22E-26	0.18	-0.02	0.04	7.20E-01	0.00164952	111.11
TSH	67471	Back_pain	178726	rs334698	C	G	0.04	-0.14	0.02	7.41E-20	0.05	-0.04	0.07	5.95E-01	0.00123129	82.97
TSH	67471	Back_pain	178726	rs334710	C	T	0.22	-0.07	0.01	8.48E-14	0.21	0.04	0.04	3.50E-01	0.000831876	56.08
TSH	67471	Back_pain	178726	rs34407552	T	C	0.34	-0.05	0.01	1.25E-11	0.31	-0.01	0.04	7.15E-01	0.000676262	45.6
TSH	67471	Back_pain	178726	rs376988197	A	G	0.01	-0.47	0.06	3.90E-13	0.01	-0.06	0.18	7.55E-01	0.000779602	52.56
TSH	67471	Back_pain	178726	rs3813579	G	A	0.46	0.12	0.01	1.50E-58	0.38	0.03	0.04	3.23E-01	0.00382894	257.35
TSH	67471	Back_pain	178726	rs4267185	A	G	0.35	-0.05	0.01	5.18E-09	0.38	0.02	0.04	5.91E-01	0.000512337	34.55
TSH	67471	Back_pain	178726	rs4402960	T	G	0.25	-0.05	0.01	2.86E-09	0.31	-0.01	0.04	7.37E-01	0.000527026	35.54
TSH	67471	Back_pain	178726	rs4741918	T	G	0.11	-0.11	0.02	5.17E-11	0.1	0.02	0.06	7.85E-01	0.000635225	42.83
TSH	67471	Back_pain	178726	rs4741961	C	T	0.34	0.08	0.01	1.25E-12	0.25	0.05	0.04	1.86E-01	0.000750291	50.58
TSH	67471	Back_pain	178726	rs60944982	C	T	0.17	-0.06	0.01	4.10E-14	0.21	-0.01	0.04	7.66E-01	0.000838419	56.52
TSH	67471	Back_pain	178726	rs61515378	A	C	0.47	0.07	0.01	8.27E-11	0.51	-0.04	0.04	2.64E-01	0.000621476	41.9
TSH	67471	Back_pain	178726	rs6546567	T	G	0.36	-0.05	0.01	3.50E-08	0.43	0.03	0.03	4.57E-01	0.000452833	30.54
TSH	67471	Back_pain	178726	rs6754292	T	C	0.5	0.16	0.01	5.27E-52	0.53	0.05	0.04	1.97E-01	0.00342207	230.09
TSH	67471	Back_pain	178726	rs6919709	G	A	0.44	-0.04	0.01	1.40E-10	0.41	0.02	0.03	4.96E-01	0.000612602	41.31
TSH	67471	Back_pain	178726	rs7045465	A	T	0.09	-0.19	0.01	3.80E-63	0.07	0	0.07	9.76E-01	0.00415522	279.18
TSH	67471	Back_pain	178726	rs716816	A	C	0.16	0.04	0.01	1.50E-08	0.19	-0.05	0.04	2.75E-01	0.000474283	31.98
TSH	67471	Back_pain	178726	rs7190187	T	C	0.25	-0.12	0.01	3.32E-54	0.31	-0.06	0.04	1.40E-01	0.00358245	240.84
TSH	67471	Back_pain	178726	rs72603679	G	T	0.04	0.16	0.03	1.08E-09	0.03	0.08	0.1	4.49E-01	0.000548595	36.99
TSH	67471	Back_pain	178726	rs72627196	T	A	0.23	-0.08	0.01	8.31E-18	0.21	-0.05	0.04	2.49E-01	0.00109383	73.72
TSH	67471	Back_pain	178726	rs72695038	G	T	0.07	-0.17	0.02	1.23E-19	0.08	-0.01	0.06	9.08E-01	0.0012122	81.69
TSH	67471	Back_pain	178726	rs73143236	T	C	0.11	0.07	0.01	2.35E-08	0.08	-0.05	0.06	3.93E-01	0.000461927	31.15
TSH	67471	Back_pain	178726	rs7448368	C	T	0.17	-0.11	0.01	4.84E-28	0.15	0.01	0.05	8.87E-01	0.00178385	120.14
TSH	67471	Back_pain	178726	rs75125154	G	A	0.27	0.11	0.01	3.05E-56	0.28	-0.1	0.04	9.29E-03	0.00369537	248.4
TSH	67471	Back_pain	178726	rs7575635	T	C	0.22	0.06	0.01	1.16E-11	0.26	0.02	0.04	5.60E-01	0.000677644	45.69
TSH	67471	Back_pain	178726	rs7873463	A	C	0.32	0.11	0.01	4.44E-44	0.36	0.03	0.04	4.44E-01	0.00285491	192.07
TSH	67471	Back_pain	178726	rs7894038	A	G	0.33	0.08	0.01	4.65E-08	0.38	0.03	0.04	4.23E-01	0.000445215	30.02
TSH	67471	Basophil_count	91908	rs10198955	T	C	0.47	-0.12	0.01	3.14E-37	0.48	0	0	4.80E-01	0.00238959	160.84
TSH	67471	Basophil_count	91908	rs1060468	C	T	0.32	0.06	0.01	2.18E-15	0.3	-0.01	0	2.70E-01	0.000944326	63.65
TSH	67471	Basophil_count	91908	rs10748781	C	A	0.37	0.05	0.01	9.67E-12	0.27	0.02	0.01	4.40E-04	0.000695238	46.87
TSH	67471	Basophil_count	91908	rs10799824	A	G	0.13	-0.14	0.01	2.66E-20	0.14	0	0.01	9.50E-01	0.00126747	85.41
TSH	67471	Basophil_count	91908	rs10814915	T	C	0.45	0.08	0.01	2.78E-21	0.46	0	0	4.00E-01	0.00133934	90.24
TSH	67471	Basophil_count	91908	rs10948111	T	C	0.15	-0.13	0.02	4.35E-10	0.19	0.01	0.01	1.80E-01	0.000579491	39.07
TSH	67471	Basophil_count	91908	rs11073792	C	T	0.34	-0.1	0.01	3.97E-33	0.42	0.01	0	2.30E-01	0.00210387	141.65
TSH	67471	Basophil_count	91908	rs116875209	A	G	0.04	0.17	0.02	1.31E-16	0.06	-0.01	0.01	1.50E-01	0.00101264	68.25
TSH	67471	Basophil_count	91908	rs117566247	A	G	0.03	-0.33	0.03	8.95E-22	0.05	0.02	0.01	2.00E-01	0.00136274	91.82
TSH	67471	Basophil_count	91908	rs12321067	C	G	0.12	-0.08	0.01	3.14E-14	0.14	0	0.01	9.40E-01	0.000859313	57.93
TSH	67471	Basophil_count	91908	rs12478966	G	A	0.35	0.07	0.01	8.52E-26	0.37	0	0	5.80E-01	0.00162015	109.13
TSH	67471	Basophil_count	91908	rs12493688	G	T	0.3	-0.11	0.01	2.34E-14	0.34	0	0	5.70E-01	0.000856839	57.76
TSH	67471	Basophil_count	91908	rs12589967	A	G	0.16	0.07	0.01	7.58E-09	0.19	0	0.01	7.90E-01	0.000493728	33.29
TSH	67471	Basophil_count	91908	rs1348003	C	G	0.25	-0.12	0.01	1.05E-54	0.29	0	0	8.20E-01	0.003571	240.07
TSH	67471	Basophil_count	91908	rs144539753	T	C	0.02	0.32	0.04	1.36E-15	0.02	-0.02	0.01	2.20E-01	0.000945267	63.72
TSH	67471	Basophil_count	91908	rs1584063	A	G	0.41	0.05	0.01	1.10E-11	0.34	0	0	3.50E-01	0.000680724	45.9
TSH	67471	Basophil_count	91908	rs17111346	G	A	0.36	0.07	0.01	2.24E-34	0.4	0	0	4.00E-01	0.00222955	150.09
TSH	67471	Basophil_count	91908	rs17256755	A	C	0.27	0.07	0.01	2.07E-09	0.3	0.01	0	1.70E-01	0.000527469	35.57
TSH	67471	Basophil_count	91908	rs2026190	A	G	0.23	0.05	0.01	2.71E-09	0.19	0.01	0.01	3.40E-01	0.000529056	35.68
TSH	67471	Basophil_count	91908	rs2094197	A	G	0.36	0.14	0.02	1.11E-15	0.37	0	0	3.20E-01	0.000950318	64.06
TSH	67471	Basophil_count	91908	rs2162679	C	T	0.34	-0.05	0.01	2.71E-10	0.36	0	0	3.90E-01	0.000588162	39.66
TSH	67471	Basophil_count	91908	rs2193234	T	C	0.15	-0.12	0.01	1.40E-32	0.14	0	0.01	8.20E-01	0.0021057	141.77
TSH	67471	Basophil_count	91908	rs2288187	G	A	0.12	-0.09	0.01	7.43E-15	0.18	0	0.01	5.60E-01	0.000898583	60.57
TSH	67471	Basophil_count	91908	rs2361196	T	C	0.38	0.03	0.01	9.39E-09	0.36	0	0	6.40E-01	0.000494849	33.37
TSH	67471	Basophil_count	91908	rs2369281	T	C	0.37	0.08	0.01	7.40E-09	0.29	0	0	6.00E-01	0.000497065	33.52
TSH	67471	Basophil_count	91908	rs2396084	A	G	0.18	-0.15	0.01	1.32E-25	0.12	0	0.01	8.10E-01	0.00163027	109.81
TSH	67471	Basophil_count	91908	rs2494734	C	G	0.34	0.06	0.01	5.08E-14	0.41	0	0	3.30E-01	0.000835774	56.34
TSH	67471	Basophil_count	91908	rs2706121	A	G	0.21	0.05	0.01	1.41E-10	0.19	0	0.01	5.40E-01	0.00060198	40.59
TSH	67471	Basophil_count	91908	rs28435578	C	T	0.06	-0.14	0.01	2.77E-30	0.05	0	0.01	7.90E-01	0.00193618	130.38
TSH	67471	Basophil_count	91908	rs2928167	A	G	0.18	0.15	0.01	2.09E-36	0.16	0	0.01	9.40E-01	0.00235875	158.77
TSH	67471	Basophil_count	91908	rs2983506	A	T	0.16	-0.08	0.01	1.18E-19	0.19	0.01	0.01	3.70E-01	0.0012285	82.78
TSH	67471	Basophil_count	91908	rs2983511	C	G	0.15	-0.13	0.01	6.22E-26	0.18	0	0.01	8.20E-01	0.00164952	111.11
TSH	67471	Basophil_count	91908	rs334698	C	G	0.04	-0.14	0.02	7.41E-20	0.06	0	0.01	9.70E-01	0.00123129	82.97
TSH	67471	Basophil_count	91908	rs334710	C	T	0.22	-0.07	0.01	8.48E-14	0.21	-0.02	0.01	4.70E-04	0.000831876	56.08
TSH	67471	Basophil_count	91908	rs34407552	T	C	0.34	-0.05	0.01	1.25E-11	0.31	0	0	3.40E-01	0.000676262	45.6
TSH	67471	Basophil_count	91908	rs376988197	A	G	0.01	-0.47	0.06	3.90E-13	0.01	0.02	0.02	4.90E-01	0.000779602	52.56
TSH	67471	Basophil_count	91908	rs3813579	G	A	0.46	0.12	0.01	1.50E-58	0.38	0	0	3.50E-01	0.00382894	257.35
TSH	67471	Basophil_count	91908	rs4267185	A	G	0.35	-0.05	0.01	5.18E-09	0.38	0	0	6.20E-01	0.000512337	34.55
TSH	67471	Basophil_count	91908	rs4402960	T	G	0.25	-0.05	0.01	2.86E-09	0.31	0	0	6.50E-01	0.000527026	35.54
TSH	67471	Basophil_count	91908	rs4741918	T	G	0.11	-0.11	0.02	5.17E-11	0.1	-0.01	0.01	3.40E-01	0.000635225	42.83
TSH	67471	Basophil_count	91908	rs4741961	C	T	0.34	0.08	0.01	1.25E-12	0.25	0	0.01	8.90E-01	0.000750291	50.58
TSH	67471	Basophil_count	91908	rs60944982	C	T	0.17	-0.06	0.01	4.10E-14	0.21	0	0.01	4.50E-01	0.000838419	56.52
TSH	67471	Basophil_count	91908	rs61515378	A	C	0.47	0.07	0.01	8.27E-11	0.51	0	0	6.50E-01	0.000621476	41.9
TSH	67471	Basophil_count	91908	rs6546567	T	G	0.36	-0.05	0.01	3.50E-08	0.43	0	0	3.30E-01	0.000452833	30.54
TSH	67471	Basophil_count	91908	rs6754292	T	C	0.5	0.16	0.01	5.27E-52	0.53	0	0	3.40E-01	0.00342207	230.09
TSH	67471	Basophil_count	91908	rs6919709	G	A	0.44	-0.04	0.01	1.40E-10	0.41	0	0	5.70E-01	0.000612602	41.31
TSH	67471	Basophil_count	91908	rs7045465	A	T	0.09	-0.19	0.01	3.80E-63	0.07	-0.02	0.01	1.50E-02	0.00415522	279.18
TSH	67471	Basophil_count	91908	rs716816	A	C	0.16	0.04	0.01	1.50E-08	0.19	0	0.01	8.20E-01	0.000474283	31.98
TSH	67471	Basophil_count	91908	rs7190187	T	C	0.25	-0.12	0.01	3.32E-54	0.31	-0.01	0	8.10E-02	0.00358245	240.84
TSH	67471	Basophil_count	91908	rs72603679	G	T	0.04	0.16	0.03	1.08E-09	0.03	0.01	0.01	5.80E-01	0.000548595	36.99
TSH	67471	Basophil_count	91908	rs72627196	T	A	0.23	-0.08	0.01	8.31E-18	0.21	0	0.01	5.20E-01	0.00109383	73.72
TSH	67471	Basophil_count	91908	rs72695038	G	T	0.07	-0.17	0.02	1.23E-19	0.08	-0.01	0.01	4.20E-01	0.0012122	81.69
TSH	67471	Basophil_count	91908	rs73143236	T	C	0.11	0.07	0.01	2.35E-08	0.09	0	0.01	9.30E-01	0.000461927	31.15
TSH	67471	Basophil_count	91908	rs7448368	C	T	0.17	-0.11	0.01	4.84E-28	0.15	-0.01	0.01	1.20E-01	0.00178385	120.14
TSH	67471	Basophil_count	91908	rs75125154	G	A	0.27	0.11	0.01	3.05E-56	0.28	0	0.01	9.50E-01	0.00369537	248.4
TSH	67471	Basophil_count	91908	rs7575635	T	C	0.22	0.06	0.01	1.16E-11	0.26	0	0.01	8.60E-01	0.000677644	45.69
TSH	67471	Basophil_count	91908	rs7873463	A	C	0.32	0.11	0.01	4.44E-44	0.36	0	0	5.50E-01	0.00285491	192.07
TSH	67471	Basophil_count	91908	rs7894038	A	G	0.33	0.08	0.01	4.65E-08	0.38	0.01	0	1.60E-01	0.000445215	30.02
TSH	67471	Behcets_disease	172044	rs10198955	T	C	0.47	-0.12	0.01	3.14E-37	0.48	0.13	0.16	4.12E-01	0.00238959	160.84
TSH	67471	Behcets_disease	172044	rs1060468	C	T	0.32	0.06	0.01	2.18E-15	0.31	-0.13	0.18	4.64E-01	0.000944326	63.65
TSH	67471	Behcets_disease	172044	rs10748781	C	A	0.37	0.05	0.01	9.67E-12	0.27	0.08	0.19	6.77E-01	0.000695238	46.87
TSH	67471	Behcets_disease	172044	rs10799824	A	G	0.13	-0.14	0.01	2.66E-20	0.14	-0.26	0.23	2.48E-01	0.00126747	85.41
TSH	67471	Behcets_disease	172044	rs10814915	T	C	0.45	0.08	0.01	2.78E-21	0.46	0.3	0.16	5.62E-02	0.00133934	90.24
TSH	67471	Behcets_disease	172044	rs10948111	T	C	0.15	-0.13	0.02	4.35E-10	0.19	-0.02	0.21	9.35E-01	0.000579491	39.07
TSH	67471	Behcets_disease	172044	rs11073792	C	T	0.34	-0.1	0.01	3.97E-33	0.42	-0.03	0.16	8.42E-01	0.00210387	141.65
TSH	67471	Behcets_disease	172044	rs116875209	A	G	0.04	0.17	0.02	1.31E-16	0.06	0.3	0.34	3.77E-01	0.00101264	68.25
TSH	67471	Behcets_disease	172044	rs117566247	A	G	0.03	-0.33	0.03	8.95E-22	0.05	-0.2	0.42	6.28E-01	0.00136274	91.82
TSH	67471	Behcets_disease	172044	rs12321067	C	G	0.12	-0.08	0.01	3.14E-14	0.14	-0.29	0.23	2.09E-01	0.000859313	57.93
TSH	67471	Behcets_disease	172044	rs12478966	G	A	0.35	0.07	0.01	8.52E-26	0.37	-0.21	0.16	2.01E-01	0.00162015	109.13
TSH	67471	Behcets_disease	172044	rs12493688	G	T	0.3	-0.11	0.01	2.34E-14	0.34	0.23	0.17	1.68E-01	0.000856839	57.76
TSH	67471	Behcets_disease	172044	rs12589967	A	G	0.16	0.07	0.01	7.58E-09	0.19	0.21	0.21	3.12E-01	0.000493728	33.29
TSH	67471	Behcets_disease	172044	rs1348003	C	G	0.25	-0.12	0.01	1.05E-54	0.29	0.18	0.18	3.17E-01	0.003571	240.07
TSH	67471	Behcets_disease	172044	rs144539753	T	C	0.02	0.32	0.04	1.36E-15	0.02	0.96	0.54	7.33E-02	0.000945267	63.72
TSH	67471	Behcets_disease	172044	rs1584063	A	G	0.41	0.05	0.01	1.10E-11	0.33	-0.1	0.17	5.60E-01	0.000680724	45.9
TSH	67471	Behcets_disease	172044	rs17111346	G	A	0.36	0.07	0.01	2.24E-34	0.4	0.05	0.16	7.51E-01	0.00222955	150.09
TSH	67471	Behcets_disease	172044	rs17256755	A	C	0.27	0.07	0.01	2.07E-09	0.3	0.35	0.17	4.19E-02	0.000527469	35.57
TSH	67471	Behcets_disease	172044	rs2026190	A	G	0.23	0.05	0.01	2.71E-09	0.19	0.36	0.2	7.58E-02	0.000529056	35.68
TSH	67471	Behcets_disease	172044	rs2094197	A	G	0.36	0.14	0.02	1.11E-15	0.37	-0.17	0.17	3.18E-01	0.000950318	64.06
TSH	67471	Behcets_disease	172044	rs2162679	C	T	0.34	-0.05	0.01	2.71E-10	0.36	0	0.17	9.83E-01	0.000588162	39.66
TSH	67471	Behcets_disease	172044	rs2193234	T	C	0.15	-0.12	0.01	1.40E-32	0.14	-0.45	0.23	5.25E-02	0.0021057	141.77
TSH	67471	Behcets_disease	172044	rs2288187	G	A	0.12	-0.09	0.01	7.43E-15	0.18	-0.1	0.21	6.41E-01	0.000898583	60.57
TSH	67471	Behcets_disease	172044	rs2361196	T	C	0.38	0.03	0.01	9.39E-09	0.36	-0.04	0.14	7.56E-01	0.000494849	33.37
TSH	67471	Behcets_disease	172044	rs2369281	T	C	0.37	0.08	0.01	7.40E-09	0.29	0.2	0.18	2.66E-01	0.000497065	33.52
TSH	67471	Behcets_disease	172044	rs2396084	A	G	0.18	-0.15	0.01	1.32E-25	0.12	0.34	0.25	1.67E-01	0.00163027	109.81
TSH	67471	Behcets_disease	172044	rs2494734	C	G	0.34	0.06	0.01	5.08E-14	0.41	0.06	0.17	7.39E-01	0.000835774	56.34
TSH	67471	Behcets_disease	172044	rs2706121	A	G	0.21	0.05	0.01	1.41E-10	0.18	-0.02	0.21	9.39E-01	0.00060198	40.59
TSH	67471	Behcets_disease	172044	rs28435578	C	T	0.06	-0.14	0.01	2.77E-30	0.05	-0.26	0.36	4.74E-01	0.00193618	130.38
TSH	67471	Behcets_disease	172044	rs2928167	A	G	0.18	0.15	0.01	2.09E-36	0.16	-0.12	0.22	6.00E-01	0.00235875	158.77
TSH	67471	Behcets_disease	172044	rs2983506	A	T	0.16	-0.08	0.01	1.18E-19	0.19	-0.33	0.2	1.07E-01	0.0012285	82.78
TSH	67471	Behcets_disease	172044	rs2983511	C	G	0.15	-0.13	0.01	6.22E-26	0.18	0.11	0.21	6.00E-01	0.00164952	111.11
TSH	67471	Behcets_disease	172044	rs334698	C	G	0.04	-0.14	0.02	7.41E-20	0.05	0.28	0.35	4.17E-01	0.00123129	82.97
TSH	67471	Behcets_disease	172044	rs334710	C	T	0.22	-0.07	0.01	8.48E-14	0.21	-0.13	0.19	5.09E-01	0.000831876	56.08
TSH	67471	Behcets_disease	172044	rs34407552	T	C	0.34	-0.05	0.01	1.25E-11	0.31	-0.02	0.17	9.27E-01	0.000676262	45.6
TSH	67471	Behcets_disease	172044	rs376988197	A	G	0.01	-0.47	0.06	3.90E-13	0.01	0.19	0.87	8.30E-01	0.000779602	52.56
TSH	67471	Behcets_disease	172044	rs3813579	G	A	0.46	0.12	0.01	1.50E-58	0.38	0.31	0.16	5.52E-02	0.00382894	257.35
TSH	67471	Behcets_disease	172044	rs4267185	A	G	0.35	-0.05	0.01	5.18E-09	0.38	-0.11	0.16	5.10E-01	0.000512337	34.55
TSH	67471	Behcets_disease	172044	rs4402960	T	G	0.25	-0.05	0.01	2.86E-09	0.31	-0.09	0.17	6.09E-01	0.000527026	35.54
TSH	67471	Behcets_disease	172044	rs4741918	T	G	0.11	-0.11	0.02	5.17E-11	0.1	-0.37	0.29	2.04E-01	0.000635225	42.83
TSH	67471	Behcets_disease	172044	rs4741961	C	T	0.34	0.08	0.01	1.25E-12	0.25	-0.08	0.18	6.58E-01	0.000750291	50.58
TSH	67471	Behcets_disease	172044	rs60944982	C	T	0.17	-0.06	0.01	4.10E-14	0.21	0.27	0.2	1.73E-01	0.000838419	56.52
TSH	67471	Behcets_disease	172044	rs61515378	A	C	0.47	0.07	0.01	8.27E-11	0.51	0.18	0.16	2.78E-01	0.000621476	41.9
TSH	67471	Behcets_disease	172044	rs6546567	T	G	0.36	-0.05	0.01	3.50E-08	0.43	0.33	0.16	4.48E-02	0.000452833	30.54
TSH	67471	Behcets_disease	172044	rs6754292	T	C	0.5	0.16	0.01	5.27E-52	0.53	0.4	0.16	1.63E-02	0.00342207	230.09
TSH	67471	Behcets_disease	172044	rs6919709	G	A	0.44	-0.04	0.01	1.40E-10	0.41	0.05	0.16	7.61E-01	0.000612602	41.31
TSH	67471	Behcets_disease	172044	rs7045465	A	T	0.09	-0.19	0.01	3.80E-63	0.07	0.63	0.33	5.26E-02	0.00415522	279.18
TSH	67471	Behcets_disease	172044	rs716816	A	C	0.16	0.04	0.01	1.50E-08	0.19	0.52	0.21	1.25E-02	0.000474283	31.98
TSH	67471	Behcets_disease	172044	rs7190187	T	C	0.25	-0.12	0.01	3.32E-54	0.31	0.06	0.17	7.31E-01	0.00358245	240.84
TSH	67471	Behcets_disease	172044	rs72603679	G	T	0.04	0.16	0.03	1.08E-09	0.03	0.09	0.47	8.50E-01	0.000548595	36.99
TSH	67471	Behcets_disease	172044	rs72627196	T	A	0.23	-0.08	0.01	8.31E-18	0.21	-0.23	0.19	2.27E-01	0.00109383	73.72
TSH	67471	Behcets_disease	172044	rs72695038	G	T	0.07	-0.17	0.02	1.23E-19	0.08	0.03	0.29	9.32E-01	0.0012122	81.69
TSH	67471	Behcets_disease	172044	rs73143236	T	C	0.11	0.07	0.01	2.35E-08	0.08	0.28	0.28	3.18E-01	0.000461927	31.15
TSH	67471	Behcets_disease	172044	rs7448368	C	T	0.17	-0.11	0.01	4.84E-28	0.15	0.07	0.22	7.61E-01	0.00178385	120.14
TSH	67471	Behcets_disease	172044	rs75125154	G	A	0.27	0.11	0.01	3.05E-56	0.28	0.22	0.18	2.20E-01	0.00369537	248.4
TSH	67471	Behcets_disease	172044	rs7575635	T	C	0.22	0.06	0.01	1.16E-11	0.26	0.16	0.18	3.73E-01	0.000677644	45.69
TSH	67471	Behcets_disease	172044	rs7873463	A	C	0.32	0.11	0.01	4.44E-44	0.36	0.08	0.17	6.51E-01	0.00285491	192.07
TSH	67471	Behcets_disease	172044	rs7894038	A	G	0.33	0.08	0.01	4.65E-08	0.38	-0.23	0.16	1.59E-01	0.000445215	30.02
TSH	67471	Bells_palsy	178534	rs10198955	T	C	0.47	-0.12	0.01	3.14E-37	0.48	0.08	0.08	3.05E-01	0.00238959	160.84
TSH	67471	Bells_palsy	178534	rs1060468	C	T	0.32	0.06	0.01	2.18E-15	0.31	0.08	0.08	3.36E-01	0.000944326	63.65
TSH	67471	Bells_palsy	178534	rs10748781	C	A	0.37	0.05	0.01	9.67E-12	0.27	0.04	0.09	6.54E-01	0.000695238	46.87
TSH	67471	Bells_palsy	178534	rs10799824	A	G	0.13	-0.14	0.01	2.66E-20	0.14	0.17	0.11	1.11E-01	0.00126747	85.41
TSH	67471	Bells_palsy	178534	rs10814915	T	C	0.45	0.08	0.01	2.78E-21	0.46	-0.04	0.08	6.38E-01	0.00133934	90.24
TSH	67471	Bells_palsy	178534	rs10948111	T	C	0.15	-0.13	0.02	4.35E-10	0.19	-0.01	0.1	9.33E-01	0.000579491	39.07
TSH	67471	Bells_palsy	178534	rs11073792	C	T	0.34	-0.1	0.01	3.97E-33	0.42	0.07	0.08	3.61E-01	0.00210387	141.65
TSH	67471	Bells_palsy	178534	rs116875209	A	G	0.04	0.17	0.02	1.31E-16	0.06	-0.05	0.17	7.48E-01	0.00101264	68.25
TSH	67471	Bells_palsy	178534	rs117566247	A	G	0.03	-0.33	0.03	8.95E-22	0.05	-0.11	0.2	5.82E-01	0.00136274	91.82
TSH	67471	Bells_palsy	178534	rs12321067	C	G	0.12	-0.08	0.01	3.14E-14	0.14	-0.06	0.11	5.61E-01	0.000859313	57.93
TSH	67471	Bells_palsy	178534	rs12478966	G	A	0.35	0.07	0.01	8.52E-26	0.37	-0.07	0.08	3.58E-01	0.00162015	109.13
TSH	67471	Bells_palsy	178534	rs12493688	G	T	0.3	-0.11	0.01	2.34E-14	0.34	-0.13	0.08	1.11E-01	0.000856839	57.76
TSH	67471	Bells_palsy	178534	rs12589967	A	G	0.16	0.07	0.01	7.58E-09	0.19	0.02	0.1	8.17E-01	0.000493728	33.29
TSH	67471	Bells_palsy	178534	rs1348003	C	G	0.25	-0.12	0.01	1.05E-54	0.29	-0.01	0.08	9.28E-01	0.003571	240.07
TSH	67471	Bells_palsy	178534	rs144539753	T	C	0.02	0.32	0.04	1.36E-15	0.02	0.06	0.26	8.02E-01	0.000945267	63.72
TSH	67471	Bells_palsy	178534	rs1584063	A	G	0.41	0.05	0.01	1.10E-11	0.33	0	0.08	9.78E-01	0.000680724	45.9
TSH	67471	Bells_palsy	178534	rs17111346	G	A	0.36	0.07	0.01	2.24E-34	0.4	0.08	0.08	2.80E-01	0.00222955	150.09
TSH	67471	Bells_palsy	178534	rs17256755	A	C	0.27	0.07	0.01	2.07E-09	0.3	-0.08	0.08	3.62E-01	0.000527469	35.57
TSH	67471	Bells_palsy	178534	rs2026190	A	G	0.23	0.05	0.01	2.71E-09	0.19	0.03	0.1	7.86E-01	0.000529056	35.68
TSH	67471	Bells_palsy	178534	rs2094197	A	G	0.36	0.14	0.02	1.11E-15	0.37	0.07	0.08	3.80E-01	0.000950318	64.06
TSH	67471	Bells_palsy	178534	rs2162679	C	T	0.34	-0.05	0.01	2.71E-10	0.36	-0.12	0.08	1.34E-01	0.000588162	39.66
TSH	67471	Bells_palsy	178534	rs2193234	T	C	0.15	-0.12	0.01	1.40E-32	0.14	0.09	0.11	4.22E-01	0.0021057	141.77
TSH	67471	Bells_palsy	178534	rs2288187	G	A	0.12	-0.09	0.01	7.43E-15	0.18	0.01	0.1	9.39E-01	0.000898583	60.57
TSH	67471	Bells_palsy	178534	rs2361196	T	C	0.38	0.03	0.01	9.39E-09	0.36	0.15	0.06	2.20E-02	0.000494849	33.37
TSH	67471	Bells_palsy	178534	rs2369281	T	C	0.37	0.08	0.01	7.40E-09	0.29	0.06	0.08	4.77E-01	0.000497065	33.52
TSH	67471	Bells_palsy	178534	rs2396084	A	G	0.18	-0.15	0.01	1.32E-25	0.12	-0.09	0.12	4.33E-01	0.00163027	109.81
TSH	67471	Bells_palsy	178534	rs2494734	C	G	0.34	0.06	0.01	5.08E-14	0.41	0.17	0.08	4.24E-02	0.000835774	56.34
TSH	67471	Bells_palsy	178534	rs2706121	A	G	0.21	0.05	0.01	1.41E-10	0.18	-0.16	0.1	1.02E-01	0.00060198	40.59
TSH	67471	Bells_palsy	178534	rs28435578	C	T	0.06	-0.14	0.01	2.77E-30	0.05	0.24	0.17	1.66E-01	0.00193618	130.38
TSH	67471	Bells_palsy	178534	rs2928167	A	G	0.18	0.15	0.01	2.09E-36	0.16	0.02	0.11	8.79E-01	0.00235875	158.77
TSH	67471	Bells_palsy	178534	rs2983506	A	T	0.16	-0.08	0.01	1.18E-19	0.19	-0.05	0.1	5.83E-01	0.0012285	82.78
TSH	67471	Bells_palsy	178534	rs2983511	C	G	0.15	-0.13	0.01	6.22E-26	0.18	0.12	0.1	2.27E-01	0.00164952	111.11
TSH	67471	Bells_palsy	178534	rs334698	C	G	0.04	-0.14	0.02	7.41E-20	0.05	0.52	0.17	2.02E-03	0.00123129	82.97
TSH	67471	Bells_palsy	178534	rs334710	C	T	0.22	-0.07	0.01	8.48E-14	0.21	0.05	0.09	5.79E-01	0.000831876	56.08
TSH	67471	Bells_palsy	178534	rs34407552	T	C	0.34	-0.05	0.01	1.25E-11	0.31	-0.1	0.08	2.14E-01	0.000676262	45.6
TSH	67471	Bells_palsy	178534	rs376988197	A	G	0.01	-0.47	0.06	3.90E-13	0.01	0.54	0.42	1.97E-01	0.000779602	52.56
TSH	67471	Bells_palsy	178534	rs3813579	G	A	0.46	0.12	0.01	1.50E-58	0.38	0.05	0.08	5.20E-01	0.00382894	257.35
TSH	67471	Bells_palsy	178534	rs4267185	A	G	0.35	-0.05	0.01	5.18E-09	0.38	0.19	0.08	1.63E-02	0.000512337	34.55
TSH	67471	Bells_palsy	178534	rs4402960	T	G	0.25	-0.05	0.01	2.86E-09	0.31	0.01	0.08	8.93E-01	0.000527026	35.54
TSH	67471	Bells_palsy	178534	rs4741918	T	G	0.11	-0.11	0.02	5.17E-11	0.1	0.06	0.14	6.54E-01	0.000635225	42.83
TSH	67471	Bells_palsy	178534	rs4741961	C	T	0.34	0.08	0.01	1.25E-12	0.25	0.1	0.09	2.41E-01	0.000750291	50.58
TSH	67471	Bells_palsy	178534	rs60944982	C	T	0.17	-0.06	0.01	4.10E-14	0.21	0.02	0.09	8.21E-01	0.000838419	56.52
TSH	67471	Bells_palsy	178534	rs61515378	A	C	0.47	0.07	0.01	8.27E-11	0.51	0.17	0.08	3.22E-02	0.000621476	41.9
TSH	67471	Bells_palsy	178534	rs6546567	T	G	0.36	-0.05	0.01	3.50E-08	0.43	-0.05	0.08	5.55E-01	0.000452833	30.54
TSH	67471	Bells_palsy	178534	rs6754292	T	C	0.5	0.16	0.01	5.27E-52	0.53	-0.01	0.08	8.59E-01	0.00342207	230.09
TSH	67471	Bells_palsy	178534	rs6919709	G	A	0.44	-0.04	0.01	1.40E-10	0.41	0.03	0.08	7.21E-01	0.000612602	41.31
TSH	67471	Bells_palsy	178534	rs7045465	A	T	0.09	-0.19	0.01	3.80E-63	0.07	-0.19	0.16	2.26E-01	0.00415522	279.18
TSH	67471	Bells_palsy	178534	rs716816	A	C	0.16	0.04	0.01	1.50E-08	0.19	0.15	0.1	1.27E-01	0.000474283	31.98
TSH	67471	Bells_palsy	178534	rs7190187	T	C	0.25	-0.12	0.01	3.32E-54	0.31	0	0.08	1.00E+00	0.00358245	240.84
TSH	67471	Bells_palsy	178534	rs72603679	G	T	0.04	0.16	0.03	1.08E-09	0.03	-0.22	0.23	3.27E-01	0.000548595	36.99
TSH	67471	Bells_palsy	178534	rs72627196	T	A	0.23	-0.08	0.01	8.31E-18	0.21	-0.07	0.09	4.86E-01	0.00109383	73.72
TSH	67471	Bells_palsy	178534	rs72695038	G	T	0.07	-0.17	0.02	1.23E-19	0.08	0.11	0.14	4.36E-01	0.0012122	81.69
TSH	67471	Bells_palsy	178534	rs73143236	T	C	0.11	0.07	0.01	2.35E-08	0.08	0.05	0.14	7.23E-01	0.000461927	31.15
TSH	67471	Bells_palsy	178534	rs7448368	C	T	0.17	-0.11	0.01	4.84E-28	0.15	0.11	0.11	3.19E-01	0.00178385	120.14
TSH	67471	Bells_palsy	178534	rs75125154	G	A	0.27	0.11	0.01	3.05E-56	0.28	0.15	0.09	8.37E-02	0.00369537	248.4
TSH	67471	Bells_palsy	178534	rs7575635	T	C	0.22	0.06	0.01	1.16E-11	0.26	0	0.09	9.97E-01	0.000677644	45.69
TSH	67471	Bells_palsy	178534	rs7873463	A	C	0.32	0.11	0.01	4.44E-44	0.36	-0.1	0.08	2.15E-01	0.00285491	192.07
TSH	67471	Bells_palsy	178534	rs7894038	A	G	0.33	0.08	0.01	4.65E-08	0.38	-0.11	0.08	1.58E-01	0.000445215	30.02
TSH	67471	Blood_urea_nitrogen_levels	148767	rs10198955	T	C	0.47	-0.12	0.01	3.14E-37	0.48	0	0	7.40E-01	0.00238959	160.84
TSH	67471	Blood_urea_nitrogen_levels	148767	rs1060468	C	T	0.32	0.06	0.01	2.18E-15	0.31	0	0	2.90E-01	0.000944326	63.65
TSH	67471	Blood_urea_nitrogen_levels	148767	rs10748781	C	A	0.37	0.05	0.01	9.67E-12	0.27	0	0	6.10E-01	0.000695238	46.87
TSH	67471	Blood_urea_nitrogen_levels	148767	rs10799824	A	G	0.13	-0.14	0.01	2.66E-20	0.14	0.01	0	1.70E-01	0.00126747	85.41
TSH	67471	Blood_urea_nitrogen_levels	148767	rs10814915	T	C	0.45	0.08	0.01	2.78E-21	0.46	0	0	1.70E-01	0.00133934	90.24
TSH	67471	Blood_urea_nitrogen_levels	148767	rs10948111	T	C	0.15	-0.13	0.02	4.35E-10	0.19	0	0	3.10E-01	0.000579491	39.07
TSH	67471	Blood_urea_nitrogen_levels	148767	rs11073792	C	T	0.34	-0.1	0.01	3.97E-33	0.42	0.01	0	2.00E-02	0.00210387	141.65
TSH	67471	Blood_urea_nitrogen_levels	148767	rs116875209	A	G	0.04	0.17	0.02	1.31E-16	0.06	-0.01	0.01	8.80E-02	0.00101264	68.25
TSH	67471	Blood_urea_nitrogen_levels	148767	rs117566247	A	G	0.03	-0.33	0.03	8.95E-22	0.05	0.01	0.01	4.70E-01	0.00136274	91.82
TSH	67471	Blood_urea_nitrogen_levels	148767	rs12321067	C	G	0.12	-0.08	0.01	3.14E-14	0.13	0.01	0	5.30E-02	0.000859313	57.93
TSH	67471	Blood_urea_nitrogen_levels	148767	rs12478966	G	A	0.35	0.07	0.01	8.52E-26	0.37	-0.01	0	6.30E-02	0.00162015	109.13
TSH	67471	Blood_urea_nitrogen_levels	148767	rs12493688	G	T	0.3	-0.11	0.01	2.34E-14	0.34	0	0	7.10E-01	0.000856839	57.76
TSH	67471	Blood_urea_nitrogen_levels	148767	rs12589967	A	G	0.16	0.07	0.01	7.58E-09	0.19	0	0	5.70E-01	0.000493728	33.29
TSH	67471	Blood_urea_nitrogen_levels	148767	rs1348003	C	G	0.25	-0.12	0.01	1.05E-54	0.3	0.01	0	2.80E-02	0.003571	240.07
TSH	67471	Blood_urea_nitrogen_levels	148767	rs144539753	T	C	0.02	0.32	0.04	1.36E-15	0.02	0	0.01	9.50E-01	0.000945267	63.72
TSH	67471	Blood_urea_nitrogen_levels	148767	rs1584063	A	G	0.41	0.05	0.01	1.10E-11	0.33	0	0	8.30E-01	0.000680724	45.9
TSH	67471	Blood_urea_nitrogen_levels	148767	rs17111346	G	A	0.36	0.07	0.01	2.24E-34	0.4	0	0	8.10E-01	0.00222955	150.09
TSH	67471	Blood_urea_nitrogen_levels	148767	rs17256755	A	C	0.27	0.07	0.01	2.07E-09	0.3	0	0	3.30E-01	0.000527469	35.57
TSH	67471	Blood_urea_nitrogen_levels	148767	rs2026190	A	G	0.23	0.05	0.01	2.71E-09	0.19	0	0	9.70E-01	0.000529056	35.68
TSH	67471	Blood_urea_nitrogen_levels	148767	rs2094197	A	G	0.36	0.14	0.02	1.11E-15	0.37	0	0	7.10E-01	0.000950318	64.06
TSH	67471	Blood_urea_nitrogen_levels	148767	rs2162679	C	T	0.34	-0.05	0.01	2.71E-10	0.36	0	0	3.10E-01	0.000588162	39.66
TSH	67471	Blood_urea_nitrogen_levels	148767	rs2193234	T	C	0.15	-0.12	0.01	1.40E-32	0.14	0	0	7.40E-01	0.0021057	141.77
TSH	67471	Blood_urea_nitrogen_levels	148767	rs2288187	G	A	0.12	-0.09	0.01	7.43E-15	0.18	-0.01	0	1.30E-01	0.000898583	60.57
TSH	67471	Blood_urea_nitrogen_levels	148767	rs2361196	T	C	0.38	0.03	0.01	9.39E-09	0.36	0	0	2.00E-01	0.000494849	33.37
TSH	67471	Blood_urea_nitrogen_levels	148767	rs2369281	T	C	0.37	0.08	0.01	7.40E-09	0.29	-0.01	0	6.40E-02	0.000497065	33.52
TSH	67471	Blood_urea_nitrogen_levels	148767	rs2396084	A	G	0.18	-0.15	0.01	1.32E-25	0.12	0.01	0.01	4.90E-03	0.00163027	109.81
TSH	67471	Blood_urea_nitrogen_levels	148767	rs2494734	C	G	0.34	0.06	0.01	5.08E-14	0.41	-0.01	0	3.10E-02	0.000835774	56.34
TSH	67471	Blood_urea_nitrogen_levels	148767	rs2706121	A	G	0.21	0.05	0.01	1.41E-10	0.18	0	0	6.50E-01	0.00060198	40.59
TSH	67471	Blood_urea_nitrogen_levels	148767	rs28435578	C	T	0.06	-0.14	0.01	2.77E-30	0.05	-0.01	0.01	4.00E-01	0.00193618	130.38
TSH	67471	Blood_urea_nitrogen_levels	148767	rs2928167	A	G	0.18	0.15	0.01	2.09E-36	0.16	0.01	0	1.10E-01	0.00235875	158.77
TSH	67471	Blood_urea_nitrogen_levels	148767	rs2983506	A	T	0.16	-0.08	0.01	1.18E-19	0.19	-0.01	0	1.60E-01	0.0012285	82.78
TSH	67471	Blood_urea_nitrogen_levels	148767	rs2983511	C	G	0.15	-0.13	0.01	6.22E-26	0.17	-0.01	0	2.10E-01	0.00164952	111.11
TSH	67471	Blood_urea_nitrogen_levels	148767	rs334698	C	G	0.04	-0.14	0.02	7.41E-20	0.06	0	0.01	9.60E-01	0.00123129	82.97
TSH	67471	Blood_urea_nitrogen_levels	148767	rs334710	C	T	0.22	-0.07	0.01	8.48E-14	0.21	0	0	9.30E-01	0.000831876	56.08
TSH	67471	Blood_urea_nitrogen_levels	148767	rs34407552	T	C	0.34	-0.05	0.01	1.25E-11	0.31	0	0	2.00E-01	0.000676262	45.6
TSH	67471	Blood_urea_nitrogen_levels	148767	rs376988197	A	G	0.01	-0.47	0.06	3.90E-13	0.01	0.07	0.02	7.40E-05	0.000779602	52.56
TSH	67471	Blood_urea_nitrogen_levels	148767	rs3813579	G	A	0.46	0.12	0.01	1.50E-58	0.38	0	0	2.60E-01	0.00382894	257.35
TSH	67471	Blood_urea_nitrogen_levels	148767	rs4267185	A	G	0.35	-0.05	0.01	5.18E-09	0.38	0	0	8.10E-01	0.000512337	34.55
TSH	67471	Blood_urea_nitrogen_levels	148767	rs4402960	T	G	0.25	-0.05	0.01	2.86E-09	0.31	0	0	1.90E-01	0.000527026	35.54
TSH	67471	Blood_urea_nitrogen_levels	148767	rs4741918	T	G	0.11	-0.11	0.02	5.17E-11	0.1	0	0.01	7.30E-01	0.000635225	42.83
TSH	67471	Blood_urea_nitrogen_levels	148767	rs4741961	C	T	0.34	0.08	0.01	1.25E-12	0.25	0	0	7.40E-01	0.000750291	50.58
TSH	67471	Blood_urea_nitrogen_levels	148767	rs60944982	C	T	0.17	-0.06	0.01	4.10E-14	0.21	0.01	0	1.50E-02	0.000838419	56.52
TSH	67471	Blood_urea_nitrogen_levels	148767	rs61515378	A	C	0.47	0.07	0.01	8.27E-11	0.51	0	0	7.00E-01	0.000621476	41.9
TSH	67471	Blood_urea_nitrogen_levels	148767	rs6546567	T	G	0.36	-0.05	0.01	3.50E-08	0.43	0	0	7.20E-01	0.000452833	30.54
TSH	67471	Blood_urea_nitrogen_levels	148767	rs6754292	T	C	0.5	0.16	0.01	5.27E-52	0.53	0	0	8.20E-01	0.00342207	230.09
TSH	67471	Blood_urea_nitrogen_levels	148767	rs6919709	G	A	0.44	-0.04	0.01	1.40E-10	0.41	0	0	1.60E-01	0.000612602	41.31
TSH	67471	Blood_urea_nitrogen_levels	148767	rs7045465	A	T	0.09	-0.19	0.01	3.80E-63	0.07	0.01	0.01	3.00E-01	0.00415522	279.18
TSH	67471	Blood_urea_nitrogen_levels	148767	rs716816	A	C	0.16	0.04	0.01	1.50E-08	0.19	0.02	0	3.00E-05	0.000474283	31.98
TSH	67471	Blood_urea_nitrogen_levels	148767	rs7190187	T	C	0.25	-0.12	0.01	3.32E-54	0.31	0	0	5.50E-01	0.00358245	240.84
TSH	67471	Blood_urea_nitrogen_levels	148767	rs72603679	G	T	0.04	0.16	0.03	1.08E-09	0.03	0	0.01	9.50E-01	0.000548595	36.99
TSH	67471	Blood_urea_nitrogen_levels	148767	rs72627196	T	A	0.23	-0.08	0.01	8.31E-18	0.21	0	0	5.10E-01	0.00109383	73.72
TSH	67471	Blood_urea_nitrogen_levels	148767	rs72695038	G	T	0.07	-0.17	0.02	1.23E-19	0.08	0.01	0.01	4.00E-01	0.0012122	81.69
TSH	67471	Blood_urea_nitrogen_levels	148767	rs73143236	T	C	0.11	0.07	0.01	2.35E-08	0.08	0.04	0.01	1.90E-10	0.000461927	31.15
TSH	67471	Blood_urea_nitrogen_levels	148767	rs7448368	C	T	0.17	-0.11	0.01	4.84E-28	0.15	0	0	3.60E-01	0.00178385	120.14
TSH	67471	Blood_urea_nitrogen_levels	148767	rs75125154	G	A	0.27	0.11	0.01	3.05E-56	0.28	0	0	4.70E-01	0.00369537	248.4
TSH	67471	Blood_urea_nitrogen_levels	148767	rs7575635	T	C	0.22	0.06	0.01	1.16E-11	0.26	-0.01	0	1.40E-02	0.000677644	45.69
TSH	67471	Blood_urea_nitrogen_levels	148767	rs7873463	A	C	0.32	0.11	0.01	4.44E-44	0.36	0	0	2.80E-01	0.00285491	192.07
TSH	67471	Blood_urea_nitrogen_levels	148767	rs7894038	A	G	0.33	0.08	0.01	4.65E-08	0.38	0	0	8.00E-01	0.000445215	30.02
TSH	67471	Body_mass_index	163835	rs10198955	T	C	0.47	-0.12	0.01	3.14E-37	0.48	0	0	4.70E-01	0.00238959	160.84
TSH	67471	Body_mass_index	163835	rs1060468	C	T	0.32	0.06	0.01	2.18E-15	0.31	0	0	5.10E-01	0.000944326	63.65
TSH	67471	Body_mass_index	163835	rs10748781	C	A	0.37	0.05	0.01	9.67E-12	0.27	0.01	0	6.70E-02	0.000695238	46.87
TSH	67471	Body_mass_index	163835	rs10799824	A	G	0.13	-0.14	0.01	2.66E-20	0.14	0	0	4.20E-01	0.00126747	85.41
TSH	67471	Body_mass_index	163835	rs10814915	T	C	0.45	0.08	0.01	2.78E-21	0.46	0	0	4.20E-01	0.00133934	90.24
TSH	67471	Body_mass_index	163835	rs10948111	T	C	0.15	-0.13	0.02	4.35E-10	0.19	0	0	6.40E-01	0.000579491	39.07
TSH	67471	Body_mass_index	163835	rs11073792	C	T	0.34	-0.1	0.01	3.97E-33	0.42	0	0	8.60E-01	0.00210387	141.65
TSH	67471	Body_mass_index	163835	rs116875209	A	G	0.04	0.17	0.02	1.31E-16	0.06	0	0.01	9.80E-01	0.00101264	68.25
TSH	67471	Body_mass_index	163835	rs117566247	A	G	0.03	-0.33	0.03	8.95E-22	0.05	0	0.01	9.20E-01	0.00136274	91.82
TSH	67471	Body_mass_index	163835	rs12321067	C	G	0.12	-0.08	0.01	3.14E-14	0.14	0	0	6.90E-01	0.000859313	57.93
TSH	67471	Body_mass_index	163835	rs12478966	G	A	0.35	0.07	0.01	8.52E-26	0.37	0.01	0	9.90E-02	0.00162015	109.13
TSH	67471	Body_mass_index	163835	rs12493688	G	T	0.3	-0.11	0.01	2.34E-14	0.34	0	0	8.10E-01	0.000856839	57.76
TSH	67471	Body_mass_index	163835	rs12589967	A	G	0.16	0.07	0.01	7.58E-09	0.19	0	0	3.90E-01	0.000493728	33.29
TSH	67471	Body_mass_index	163835	rs1348003	C	G	0.25	-0.12	0.01	1.05E-54	0.29	0	0	9.10E-01	0.003571	240.07
TSH	67471	Body_mass_index	163835	rs144539753	T	C	0.02	0.32	0.04	1.36E-15	0.02	0.01	0.01	5.90E-01	0.000945267	63.72
TSH	67471	Body_mass_index	163835	rs1584063	A	G	0.41	0.05	0.01	1.10E-11	0.33	0	0	7.30E-01	0.000680724	45.9
TSH	67471	Body_mass_index	163835	rs17111346	G	A	0.36	0.07	0.01	2.24E-34	0.4	0.01	0	1.50E-02	0.00222955	150.09
TSH	67471	Body_mass_index	163835	rs17256755	A	C	0.27	0.07	0.01	2.07E-09	0.3	0	0	6.20E-01	0.000527469	35.57
TSH	67471	Body_mass_index	163835	rs2026190	A	G	0.23	0.05	0.01	2.71E-09	0.19	0	0	4.20E-01	0.000529056	35.68
TSH	67471	Body_mass_index	163835	rs2094197	A	G	0.36	0.14	0.02	1.11E-15	0.37	0	0	2.70E-01	0.000950318	64.06
TSH	67471	Body_mass_index	163835	rs2162679	C	T	0.34	-0.05	0.01	2.71E-10	0.36	0.01	0	4.00E-03	0.000588162	39.66
TSH	67471	Body_mass_index	163835	rs2193234	T	C	0.15	-0.12	0.01	1.40E-32	0.14	0	0	9.70E-01	0.0021057	141.77
TSH	67471	Body_mass_index	163835	rs2288187	G	A	0.12	-0.09	0.01	7.43E-15	0.18	0.01	0	1.50E-01	0.000898583	60.57
TSH	67471	Body_mass_index	163835	rs2361196	T	C	0.38	0.03	0.01	9.39E-09	0.36	0	0	2.00E-01	0.000494849	33.37
TSH	67471	Body_mass_index	163835	rs2369281	T	C	0.37	0.08	0.01	7.40E-09	0.29	0	0	2.90E-01	0.000497065	33.52
TSH	67471	Body_mass_index	163835	rs2396084	A	G	0.18	-0.15	0.01	1.32E-25	0.12	-0.02	0	2.00E-03	0.00163027	109.81
TSH	67471	Body_mass_index	163835	rs2494734	C	G	0.34	0.06	0.01	5.08E-14	0.41	0.01	0	5.90E-02	0.000835774	56.34
TSH	67471	Body_mass_index	163835	rs2706121	A	G	0.21	0.05	0.01	1.41E-10	0.18	0	0	9.00E-01	0.00060198	40.59
TSH	67471	Body_mass_index	163835	rs28435578	C	T	0.06	-0.14	0.01	2.77E-30	0.05	-0.01	0.01	2.70E-01	0.00193618	130.38
TSH	67471	Body_mass_index	163835	rs2928167	A	G	0.18	0.15	0.01	2.09E-36	0.16	0.01	0	2.50E-01	0.00235875	158.77
TSH	67471	Body_mass_index	163835	rs2983506	A	T	0.16	-0.08	0.01	1.18E-19	0.19	0	0	7.70E-01	0.0012285	82.78
TSH	67471	Body_mass_index	163835	rs2983511	C	G	0.15	-0.13	0.01	6.22E-26	0.18	-0.01	0	3.00E-02	0.00164952	111.11
TSH	67471	Body_mass_index	163835	rs334698	C	G	0.04	-0.14	0.02	7.41E-20	0.05	0	0.01	6.10E-01	0.00123129	82.97
TSH	67471	Body_mass_index	163835	rs334710	C	T	0.22	-0.07	0.01	8.48E-14	0.21	0	0	7.00E-01	0.000831876	56.08
TSH	67471	Body_mass_index	163835	rs34407552	T	C	0.34	-0.05	0.01	1.25E-11	0.31	0	0	3.00E-01	0.000676262	45.6
TSH	67471	Body_mass_index	163835	rs376988197	A	G	0.01	-0.47	0.06	3.90E-13	0.01	-0.02	0.02	3.70E-01	0.000779602	52.56
TSH	67471	Body_mass_index	163835	rs3813579	G	A	0.46	0.12	0.01	1.50E-58	0.38	0.01	0	5.30E-02	0.00382894	257.35
TSH	67471	Body_mass_index	163835	rs4267185	A	G	0.35	-0.05	0.01	5.18E-09	0.38	0.01	0	5.60E-02	0.000512337	34.55
TSH	67471	Body_mass_index	163835	rs4402960	T	G	0.25	-0.05	0.01	2.86E-09	0.31	-0.03	0	1.30E-15	0.000527026	35.54
TSH	67471	Body_mass_index	163835	rs4741918	T	G	0.11	-0.11	0.02	5.17E-11	0.1	-0.01	0.01	1.30E-01	0.000635225	42.83
TSH	67471	Body_mass_index	163835	rs4741961	C	T	0.34	0.08	0.01	1.25E-12	0.25	0	0	9.80E-01	0.000750291	50.58
TSH	67471	Body_mass_index	163835	rs60944982	C	T	0.17	-0.06	0.01	4.10E-14	0.21	0	0	9.50E-01	0.000838419	56.52
TSH	67471	Body_mass_index	163835	rs61515378	A	C	0.47	0.07	0.01	8.27E-11	0.5	0	0	9.50E-01	0.000621476	41.9
TSH	67471	Body_mass_index	163835	rs6546567	T	G	0.36	-0.05	0.01	3.50E-08	0.43	-0.01	0	7.60E-02	0.000452833	30.54
TSH	67471	Body_mass_index	163835	rs6754292	T	C	0.5	0.16	0.01	5.27E-52	0.53	0	0	3.70E-01	0.00342207	230.09
TSH	67471	Body_mass_index	163835	rs6919709	G	A	0.44	-0.04	0.01	1.40E-10	0.41	-0.01	0	6.20E-05	0.000612602	41.31
TSH	67471	Body_mass_index	163835	rs7045465	A	T	0.09	-0.19	0.01	3.80E-63	0.07	0	0.01	5.30E-01	0.00415522	279.18
TSH	67471	Body_mass_index	163835	rs716816	A	C	0.16	0.04	0.01	1.50E-08	0.19	0.01	0	2.00E-01	0.000474283	31.98
TSH	67471	Body_mass_index	163835	rs7190187	T	C	0.25	-0.12	0.01	3.32E-54	0.31	-0.01	0	7.90E-02	0.00358245	240.84
TSH	67471	Body_mass_index	163835	rs72603679	G	T	0.04	0.16	0.03	1.08E-09	0.03	0.01	0.01	2.60E-01	0.000548595	36.99
TSH	67471	Body_mass_index	163835	rs72627196	T	A	0.23	-0.08	0.01	8.31E-18	0.21	0	0	2.40E-01	0.00109383	73.72
TSH	67471	Body_mass_index	163835	rs72695038	G	T	0.07	-0.17	0.02	1.23E-19	0.08	0	0.01	9.10E-01	0.0012122	81.69
TSH	67471	Body_mass_index	163835	rs73143236	T	C	0.11	0.07	0.01	2.35E-08	0.08	0.01	0.01	1.20E-01	0.000461927	31.15
TSH	67471	Body_mass_index	163835	rs7448368	C	T	0.17	-0.11	0.01	4.84E-28	0.15	0	0	3.70E-01	0.00178385	120.14
TSH	67471	Body_mass_index	163835	rs75125154	G	A	0.27	0.11	0.01	3.05E-56	0.28	0	0	6.70E-01	0.00369537	248.4
TSH	67471	Body_mass_index	163835	rs7575635	T	C	0.22	0.06	0.01	1.16E-11	0.26	0	0	8.30E-01	0.000677644	45.69
TSH	67471	Body_mass_index	163835	rs7873463	A	C	0.32	0.11	0.01	4.44E-44	0.36	0	0	9.90E-01	0.00285491	192.07
TSH	67471	Body_mass_index	163835	rs7894038	A	G	0.33	0.08	0.01	4.65E-08	0.38	0	0	2.30E-01	0.000445215	30.02
TSH	67471	Brain_tumor	178726	rs10198955	T	C	0.47	-0.12	0.01	3.14E-37	0.48	-0.03	0.07	6.38E-01	0.00238959	160.84
TSH	67471	Brain_tumor	178726	rs1060468	C	T	0.32	0.06	0.01	2.18E-15	0.31	0.17	0.08	2.55E-02	0.000944326	63.65
TSH	67471	Brain_tumor	178726	rs10748781	C	A	0.37	0.05	0.01	9.67E-12	0.27	-0.06	0.08	4.99E-01	0.000695238	46.87
TSH	67471	Brain_tumor	178726	rs10799824	A	G	0.13	-0.14	0.01	2.66E-20	0.14	0.06	0.1	5.59E-01	0.00126747	85.41
TSH	67471	Brain_tumor	178726	rs10814915	T	C	0.45	0.08	0.01	2.78E-21	0.46	-0.01	0.07	9.09E-01	0.00133934	90.24
TSH	67471	Brain_tumor	178726	rs10948111	T	C	0.15	-0.13	0.02	4.35E-10	0.19	-0.05	0.09	5.93E-01	0.000579491	39.07
TSH	67471	Brain_tumor	178726	rs11073792	C	T	0.34	-0.1	0.01	3.97E-33	0.42	0.04	0.07	5.70E-01	0.00210387	141.65
TSH	67471	Brain_tumor	178726	rs116875209	A	G	0.04	0.17	0.02	1.31E-16	0.06	0	0.15	9.90E-01	0.00101264	68.25
TSH	67471	Brain_tumor	178726	rs117566247	A	G	0.03	-0.33	0.03	8.95E-22	0.05	0.36	0.19	5.45E-02	0.00136274	91.82
TSH	67471	Brain_tumor	178726	rs12321067	C	G	0.12	-0.08	0.01	3.14E-14	0.14	-0.07	0.1	4.89E-01	0.000859313	57.93
TSH	67471	Brain_tumor	178726	rs12478966	G	A	0.35	0.07	0.01	8.52E-26	0.37	-0.03	0.07	6.39E-01	0.00162015	109.13
TSH	67471	Brain_tumor	178726	rs12493688	G	T	0.3	-0.11	0.01	2.34E-14	0.34	-0.02	0.07	7.77E-01	0.000856839	57.76
TSH	67471	Brain_tumor	178726	rs12589967	A	G	0.16	0.07	0.01	7.58E-09	0.19	-0.15	0.09	1.07E-01	0.000493728	33.29
TSH	67471	Brain_tumor	178726	rs1348003	C	G	0.25	-0.12	0.01	1.05E-54	0.29	0.11	0.08	1.66E-01	0.003571	240.07
TSH	67471	Brain_tumor	178726	rs144539753	T	C	0.02	0.32	0.04	1.36E-15	0.02	0.22	0.24	3.42E-01	0.000945267	63.72
TSH	67471	Brain_tumor	178726	rs1584063	A	G	0.41	0.05	0.01	1.10E-11	0.33	-0.05	0.07	5.15E-01	0.000680724	45.9
TSH	67471	Brain_tumor	178726	rs17111346	G	A	0.36	0.07	0.01	2.24E-34	0.4	-0.06	0.07	4.20E-01	0.00222955	150.09
TSH	67471	Brain_tumor	178726	rs17256755	A	C	0.27	0.07	0.01	2.07E-09	0.3	0.03	0.08	6.52E-01	0.000527469	35.57
TSH	67471	Brain_tumor	178726	rs2026190	A	G	0.23	0.05	0.01	2.71E-09	0.19	-0.14	0.09	1.13E-01	0.000529056	35.68
TSH	67471	Brain_tumor	178726	rs2094197	A	G	0.36	0.14	0.02	1.11E-15	0.37	0.05	0.07	5.25E-01	0.000950318	64.06
TSH	67471	Brain_tumor	178726	rs2162679	C	T	0.34	-0.05	0.01	2.71E-10	0.36	-0.03	0.07	6.91E-01	0.000588162	39.66
TSH	67471	Brain_tumor	178726	rs2193234	T	C	0.15	-0.12	0.01	1.40E-32	0.14	0.08	0.1	4.53E-01	0.0021057	141.77
TSH	67471	Brain_tumor	178726	rs2288187	G	A	0.12	-0.09	0.01	7.43E-15	0.18	0.02	0.09	8.30E-01	0.000898583	60.57
TSH	67471	Brain_tumor	178726	rs2361196	T	C	0.38	0.03	0.01	9.39E-09	0.36	-0.06	0.06	3.15E-01	0.000494849	33.37
TSH	67471	Brain_tumor	178726	rs2369281	T	C	0.37	0.08	0.01	7.40E-09	0.29	0.12	0.08	1.08E-01	0.000497065	33.52
TSH	67471	Brain_tumor	178726	rs2396084	A	G	0.18	-0.15	0.01	1.32E-25	0.12	-0.03	0.11	7.79E-01	0.00163027	109.81
TSH	67471	Brain_tumor	178726	rs2494734	C	G	0.34	0.06	0.01	5.08E-14	0.41	0	0.08	9.61E-01	0.000835774	56.34
TSH	67471	Brain_tumor	178726	rs2706121	A	G	0.21	0.05	0.01	1.41E-10	0.18	0.07	0.09	4.12E-01	0.00060198	40.59
TSH	67471	Brain_tumor	178726	rs28435578	C	T	0.06	-0.14	0.01	2.77E-30	0.05	0.19	0.16	2.28E-01	0.00193618	130.38
TSH	67471	Brain_tumor	178726	rs2928167	A	G	0.18	0.15	0.01	2.09E-36	0.16	0.07	0.1	4.86E-01	0.00235875	158.77
TSH	67471	Brain_tumor	178726	rs2983506	A	T	0.16	-0.08	0.01	1.18E-19	0.19	0.12	0.09	1.86E-01	0.0012285	82.78
TSH	67471	Brain_tumor	178726	rs2983511	C	G	0.15	-0.13	0.01	6.22E-26	0.18	0.18	0.09	4.99E-02	0.00164952	111.11
TSH	67471	Brain_tumor	178726	rs334698	C	G	0.04	-0.14	0.02	7.41E-20	0.05	0.23	0.15	1.43E-01	0.00123129	82.97
TSH	67471	Brain_tumor	178726	rs334710	C	T	0.22	-0.07	0.01	8.48E-14	0.21	0.02	0.09	7.74E-01	0.000831876	56.08
TSH	67471	Brain_tumor	178726	rs34407552	T	C	0.34	-0.05	0.01	1.25E-11	0.31	-0.08	0.08	3.27E-01	0.000676262	45.6
TSH	67471	Brain_tumor	178726	rs376988197	A	G	0.01	-0.47	0.06	3.90E-13	0.01	0.41	0.39	2.91E-01	0.000779602	52.56
TSH	67471	Brain_tumor	178726	rs3813579	G	A	0.46	0.12	0.01	1.50E-58	0.38	-0.07	0.07	3.33E-01	0.00382894	257.35
TSH	67471	Brain_tumor	178726	rs4267185	A	G	0.35	-0.05	0.01	5.18E-09	0.38	-0.01	0.07	9.44E-01	0.000512337	34.55
TSH	67471	Brain_tumor	178726	rs4402960	T	G	0.25	-0.05	0.01	2.86E-09	0.31	-0.08	0.08	2.84E-01	0.000527026	35.54
TSH	67471	Brain_tumor	178726	rs4741918	T	G	0.11	-0.11	0.02	5.17E-11	0.1	-0.04	0.13	7.78E-01	0.000635225	42.83
TSH	67471	Brain_tumor	178726	rs4741961	C	T	0.34	0.08	0.01	1.25E-12	0.25	-0.05	0.08	5.52E-01	0.000750291	50.58
TSH	67471	Brain_tumor	178726	rs60944982	C	T	0.17	-0.06	0.01	4.10E-14	0.21	-0.02	0.09	8.42E-01	0.000838419	56.52
TSH	67471	Brain_tumor	178726	rs61515378	A	C	0.47	0.07	0.01	8.27E-11	0.51	0.08	0.07	2.63E-01	0.000621476	41.9
TSH	67471	Brain_tumor	178726	rs6546567	T	G	0.36	-0.05	0.01	3.50E-08	0.43	-0.11	0.07	1.28E-01	0.000452833	30.54
TSH	67471	Brain_tumor	178726	rs6754292	T	C	0.5	0.16	0.01	5.27E-52	0.53	-0.13	0.07	7.54E-02	0.00342207	230.09
TSH	67471	Brain_tumor	178726	rs6919709	G	A	0.44	-0.04	0.01	1.40E-10	0.41	-0.03	0.07	6.92E-01	0.000612602	41.31
TSH	67471	Brain_tumor	178726	rs7045465	A	T	0.09	-0.19	0.01	3.80E-63	0.07	0.05	0.15	7.51E-01	0.00415522	279.18
TSH	67471	Brain_tumor	178726	rs716816	A	C	0.16	0.04	0.01	1.50E-08	0.19	0.17	0.09	6.15E-02	0.000474283	31.98
TSH	67471	Brain_tumor	178726	rs7190187	T	C	0.25	-0.12	0.01	3.32E-54	0.31	0.03	0.08	6.56E-01	0.00358245	240.84
TSH	67471	Brain_tumor	178726	rs72603679	G	T	0.04	0.16	0.03	1.08E-09	0.03	0.16	0.21	4.56E-01	0.000548595	36.99
TSH	67471	Brain_tumor	178726	rs72627196	T	A	0.23	-0.08	0.01	8.31E-18	0.21	0.03	0.09	7.33E-01	0.00109383	73.72
TSH	67471	Brain_tumor	178726	rs72695038	G	T	0.07	-0.17	0.02	1.23E-19	0.08	-0.21	0.13	1.10E-01	0.0012122	81.69
TSH	67471	Brain_tumor	178726	rs73143236	T	C	0.11	0.07	0.01	2.35E-08	0.08	0.09	0.13	4.83E-01	0.000461927	31.15
TSH	67471	Brain_tumor	178726	rs7448368	C	T	0.17	-0.11	0.01	4.84E-28	0.15	0.08	0.1	4.40E-01	0.00178385	120.14
TSH	67471	Brain_tumor	178726	rs75125154	G	A	0.27	0.11	0.01	3.05E-56	0.28	-0.07	0.08	3.74E-01	0.00369537	248.4
TSH	67471	Brain_tumor	178726	rs7575635	T	C	0.22	0.06	0.01	1.16E-11	0.26	0.07	0.08	4.09E-01	0.000677644	45.69
TSH	67471	Brain_tumor	178726	rs7873463	A	C	0.32	0.11	0.01	4.44E-44	0.36	-0.17	0.07	2.14E-02	0.00285491	192.07
TSH	67471	Brain_tumor	178726	rs7894038	A	G	0.33	0.08	0.01	4.65E-08	0.38	0.03	0.07	6.94E-01	0.000445215	30.02
TSH	67471	Breast_cancer	79550	rs10198955	T	C	0.47	-0.12	0.01	3.14E-37	0.48	0.05	0.02	5.31E-03	0.00238959	160.84
TSH	67471	Breast_cancer	79550	rs1060468	C	T	0.32	0.06	0.01	2.18E-15	0.31	0.01	0.02	4.95E-01	0.000944326	63.65
TSH	67471	Breast_cancer	79550	rs10748781	C	A	0.37	0.05	0.01	9.67E-12	0.27	0.05	0.02	2.96E-02	0.000695238	46.87
TSH	67471	Breast_cancer	79550	rs10799824	A	G	0.13	-0.14	0.01	2.66E-20	0.14	-0.06	0.03	3.88E-02	0.00126747	85.41
TSH	67471	Breast_cancer	79550	rs10814915	T	C	0.45	0.08	0.01	2.78E-21	0.47	0.01	0.02	7.38E-01	0.00133934	90.24
TSH	67471	Breast_cancer	79550	rs10948111	T	C	0.15	-0.13	0.02	4.35E-10	0.19	0.01	0.03	5.66E-01	0.000579491	39.07
TSH	67471	Breast_cancer	79550	rs11073792	C	T	0.34	-0.1	0.01	3.97E-33	0.43	0	0.02	9.10E-01	0.00210387	141.65
TSH	67471	Breast_cancer	79550	rs116875209	A	G	0.04	0.17	0.02	1.31E-16	0.06	-0.02	0.04	6.01E-01	0.00101264	68.25
TSH	67471	Breast_cancer	79550	rs117566247	A	G	0.03	-0.33	0.03	8.95E-22	0.05	0	0.05	9.32E-01	0.00136274	91.82
TSH	67471	Breast_cancer	79550	rs12321067	C	G	0.12	-0.08	0.01	3.14E-14	0.14	-0.04	0.03	1.17E-01	0.000859313	57.93
TSH	67471	Breast_cancer	79550	rs12478966	G	A	0.35	0.07	0.01	8.52E-26	0.37	-0.03	0.02	1.24E-01	0.00162015	109.13
TSH	67471	Breast_cancer	79550	rs12493688	G	T	0.3	-0.11	0.01	2.34E-14	0.34	0	0.02	8.29E-01	0.000856839	57.76
TSH	67471	Breast_cancer	79550	rs12589967	A	G	0.16	0.07	0.01	7.58E-09	0.19	-0.02	0.03	5.24E-01	0.000493728	33.29
TSH	67471	Breast_cancer	79550	rs1348003	C	G	0.25	-0.12	0.01	1.05E-54	0.3	0.02	0.02	4.07E-01	0.003571	240.07
TSH	67471	Breast_cancer	79550	rs144539753	T	C	0.02	0.32	0.04	1.36E-15	0.02	-0.04	0.06	5.03E-01	0.000945267	63.72
TSH	67471	Breast_cancer	79550	rs1584063	A	G	0.41	0.05	0.01	1.10E-11	0.34	-0.03	0.02	8.55E-02	0.000680724	45.9
TSH	67471	Breast_cancer	79550	rs17111346	G	A	0.36	0.07	0.01	2.24E-34	0.4	0.03	0.02	1.40E-01	0.00222955	150.09
TSH	67471	Breast_cancer	79550	rs17256755	A	C	0.27	0.07	0.01	2.07E-09	0.3	0.03	0.02	2.24E-01	0.000527469	35.57
TSH	67471	Breast_cancer	79550	rs2026190	A	G	0.23	0.05	0.01	2.71E-09	0.2	0	0.02	8.79E-01	0.000529056	35.68
TSH	67471	Breast_cancer	79550	rs2094197	A	G	0.36	0.14	0.02	1.11E-15	0.37	0.01	0.02	5.45E-01	0.000950318	64.06
TSH	67471	Breast_cancer	79550	rs2162679	C	T	0.34	-0.05	0.01	2.71E-10	0.36	0	0.02	8.22E-01	0.000588162	39.66
TSH	67471	Breast_cancer	79550	rs2193234	T	C	0.15	-0.12	0.01	1.40E-32	0.14	0.01	0.03	7.63E-01	0.0021057	141.77
TSH	67471	Breast_cancer	79550	rs2288187	G	A	0.12	-0.09	0.01	7.43E-15	0.18	-0.02	0.03	4.61E-01	0.000898583	60.57
TSH	67471	Breast_cancer	79550	rs2361196	T	C	0.38	0.03	0.01	9.39E-09	0.36	-0.03	0.02	1.65E-01	0.000494849	33.37
TSH	67471	Breast_cancer	79550	rs2369281	T	C	0.37	0.08	0.01	7.40E-09	0.29	-0.03	0.02	2.11E-01	0.000497065	33.52
TSH	67471	Breast_cancer	79550	rs2396084	A	G	0.18	-0.15	0.01	1.32E-25	0.12	0.01	0.03	6.21E-01	0.00163027	109.81
TSH	67471	Breast_cancer	79550	rs2494734	C	G	0.34	0.06	0.01	5.08E-14	0.41	-0.02	0.02	2.37E-01	0.000835774	56.34
TSH	67471	Breast_cancer	79550	rs2706121	A	G	0.21	0.05	0.01	1.41E-10	0.18	0.02	0.02	4.74E-01	0.00060198	40.59
TSH	67471	Breast_cancer	79550	rs28435578	C	T	0.06	-0.14	0.01	2.77E-30	0.05	-0.05	0.04	2.87E-01	0.00193618	130.38
TSH	67471	Breast_cancer	79550	rs2928167	A	G	0.18	0.15	0.01	2.09E-36	0.16	-0.02	0.03	5.42E-01	0.00235875	158.77
TSH	67471	Breast_cancer	79550	rs2983506	A	T	0.16	-0.08	0.01	1.18E-19	0.2	-0.01	0.02	6.88E-01	0.0012285	82.78
TSH	67471	Breast_cancer	79550	rs2983511	C	G	0.15	-0.13	0.01	6.22E-26	0.18	0.02	0.03	3.98E-01	0.00164952	111.11
TSH	67471	Breast_cancer	79550	rs334698	C	G	0.04	-0.14	0.02	7.41E-20	0.06	0.05	0.04	2.48E-01	0.00123129	82.97
TSH	67471	Breast_cancer	79550	rs334710	C	T	0.22	-0.07	0.01	8.48E-14	0.21	0.01	0.02	7.75E-01	0.000831876	56.08
TSH	67471	Breast_cancer	79550	rs34407552	T	C	0.34	-0.05	0.01	1.25E-11	0.31	0.04	0.02	3.70E-02	0.000676262	45.6
TSH	67471	Breast_cancer	79550	rs376988197	A	G	0.01	-0.47	0.06	3.90E-13	0.01	0.1	0.1	3.15E-01	0.000779602	52.56
TSH	67471	Breast_cancer	79550	rs3813579	G	A	0.46	0.12	0.01	1.50E-58	0.38	-0.05	0.02	1.56E-02	0.00382894	257.35
TSH	67471	Breast_cancer	79550	rs4267185	A	G	0.35	-0.05	0.01	5.18E-09	0.38	0.03	0.02	1.66E-01	0.000512337	34.55
TSH	67471	Breast_cancer	79550	rs4402960	T	G	0.25	-0.05	0.01	2.86E-09	0.31	-0.05	0.02	1.19E-02	0.000527026	35.54
TSH	67471	Breast_cancer	79550	rs4741918	T	G	0.11	-0.11	0.02	5.17E-11	0.1	-0.02	0.03	5.70E-01	0.000635225	42.83
TSH	67471	Breast_cancer	79550	rs4741961	C	T	0.34	0.08	0.01	1.25E-12	0.25	-0.01	0.02	6.65E-01	0.000750291	50.58
TSH	67471	Breast_cancer	79550	rs60944982	C	T	0.17	-0.06	0.01	4.10E-14	0.21	-0.03	0.02	2.77E-01	0.000838419	56.52
TSH	67471	Breast_cancer	79550	rs61515378	A	C	0.47	0.07	0.01	8.27E-11	0.51	0.01	0.02	5.14E-01	0.000621476	41.9
TSH	67471	Breast_cancer	79550	rs6546567	T	G	0.36	-0.05	0.01	3.50E-08	0.43	0	0.02	7.97E-01	0.000452833	30.54
TSH	67471	Breast_cancer	79550	rs6754292	T	C	0.5	0.16	0.01	5.27E-52	0.53	-0.02	0.02	2.53E-01	0.00342207	230.09
TSH	67471	Breast_cancer	79550	rs6919709	G	A	0.44	-0.04	0.01	1.40E-10	0.41	0.06	0.02	4.06E-03	0.000612602	41.31
TSH	67471	Breast_cancer	79550	rs7045465	A	T	0.09	-0.19	0.01	3.80E-63	0.07	-0.05	0.04	2.04E-01	0.00415522	279.18
TSH	67471	Breast_cancer	79550	rs716816	A	C	0.16	0.04	0.01	1.50E-08	0.19	-0.01	0.03	5.74E-01	0.000474283	31.98
TSH	67471	Breast_cancer	79550	rs7190187	T	C	0.25	-0.12	0.01	3.32E-54	0.31	0.01	0.02	8.04E-01	0.00358245	240.84
TSH	67471	Breast_cancer	79550	rs72603679	G	T	0.04	0.16	0.03	1.08E-09	0.03	-0.01	0.06	8.53E-01	0.000548595	36.99
TSH	67471	Breast_cancer	79550	rs72627196	T	A	0.23	-0.08	0.01	8.31E-18	0.21	0.03	0.02	2.43E-01	0.00109383	73.72
TSH	67471	Breast_cancer	79550	rs72695038	G	T	0.07	-0.17	0.02	1.23E-19	0.08	-0.01	0.04	8.39E-01	0.0012122	81.69
TSH	67471	Breast_cancer	79550	rs73143236	T	C	0.11	0.07	0.01	2.35E-08	0.08	-0.08	0.03	2.01E-02	0.000461927	31.15
TSH	67471	Breast_cancer	79550	rs7448368	C	T	0.17	-0.11	0.01	4.84E-28	0.15	-0.04	0.03	1.18E-01	0.00178385	120.14
TSH	67471	Breast_cancer	79550	rs75125154	G	A	0.27	0.11	0.01	3.05E-56	0.27	-0.02	0.02	2.72E-01	0.00369537	248.4
TSH	67471	Breast_cancer	79550	rs7575635	T	C	0.22	0.06	0.01	1.16E-11	0.26	0.03	0.02	2.13E-01	0.000677644	45.69
TSH	67471	Breast_cancer	79550	rs7873463	A	C	0.32	0.11	0.01	4.44E-44	0.36	0	0.02	8.97E-01	0.00285491	192.07
TSH	67471	Breast_cancer	79550	rs7894038	A	G	0.33	0.08	0.01	4.65E-08	0.38	-0.01	0.02	5.91E-01	0.000445215	30.02
TSH	67471	Bronchiectasis	162044	rs10198955	T	C	0.47	-0.12	0.01	3.14E-37	0.48	-0.09	0.09	3.06E-01	0.00238959	160.84
TSH	67471	Bronchiectasis	162044	rs1060468	C	T	0.32	0.06	0.01	2.18E-15	0.31	-0.15	0.1	1.47E-01	0.000944326	63.65
TSH	67471	Bronchiectasis	162044	rs10748781	C	A	0.37	0.05	0.01	9.67E-12	0.27	0.21	0.11	4.68E-02	0.000695238	46.87
TSH	67471	Bronchiectasis	162044	rs10799824	A	G	0.13	-0.14	0.01	2.66E-20	0.14	0.08	0.13	5.24E-01	0.00126747	85.41
TSH	67471	Bronchiectasis	162044	rs10814915	T	C	0.45	0.08	0.01	2.78E-21	0.47	-0.19	0.09	3.62E-02	0.00133934	90.24
TSH	67471	Bronchiectasis	162044	rs10948111	T	C	0.15	-0.13	0.02	4.35E-10	0.19	0.09	0.12	4.66E-01	0.000579491	39.07
TSH	67471	Bronchiectasis	162044	rs11073792	C	T	0.34	-0.1	0.01	3.97E-33	0.42	0.13	0.09	1.74E-01	0.00210387	141.65
TSH	67471	Bronchiectasis	162044	rs116875209	A	G	0.04	0.17	0.02	1.31E-16	0.06	-0.03	0.2	8.92E-01	0.00101264	68.25
TSH	67471	Bronchiectasis	162044	rs117566247	A	G	0.03	-0.33	0.03	8.95E-22	0.05	-0.01	0.24	9.51E-01	0.00136274	91.82
TSH	67471	Bronchiectasis	162044	rs12321067	C	G	0.12	-0.08	0.01	3.14E-14	0.14	0.02	0.13	9.00E-01	0.000859313	57.93
TSH	67471	Bronchiectasis	162044	rs12478966	G	A	0.35	0.07	0.01	8.52E-26	0.37	0.03	0.09	7.68E-01	0.00162015	109.13
TSH	67471	Bronchiectasis	162044	rs12493688	G	T	0.3	-0.11	0.01	2.34E-14	0.34	-0.07	0.1	4.87E-01	0.000856839	57.76
TSH	67471	Bronchiectasis	162044	rs12589967	A	G	0.16	0.07	0.01	7.58E-09	0.19	0.28	0.12	2.07E-02	0.000493728	33.29
TSH	67471	Bronchiectasis	162044	rs1348003	C	G	0.25	-0.12	0.01	1.05E-54	0.29	0.08	0.1	4.43E-01	0.003571	240.07
TSH	67471	Bronchiectasis	162044	rs144539753	T	C	0.02	0.32	0.04	1.36E-15	0.02	-0.13	0.3	6.66E-01	0.000945267	63.72
TSH	67471	Bronchiectasis	162044	rs1584063	A	G	0.41	0.05	0.01	1.10E-11	0.33	-0.03	0.1	7.56E-01	0.000680724	45.9
TSH	67471	Bronchiectasis	162044	rs17111346	G	A	0.36	0.07	0.01	2.24E-34	0.4	0.05	0.09	5.77E-01	0.00222955	150.09
TSH	67471	Bronchiectasis	162044	rs17256755	A	C	0.27	0.07	0.01	2.07E-09	0.3	0.18	0.1	6.77E-02	0.000527469	35.57
TSH	67471	Bronchiectasis	162044	rs2026190	A	G	0.23	0.05	0.01	2.71E-09	0.19	-0.08	0.12	4.83E-01	0.000529056	35.68
TSH	67471	Bronchiectasis	162044	rs2094197	A	G	0.36	0.14	0.02	1.11E-15	0.37	-0.15	0.1	1.14E-01	0.000950318	64.06
TSH	67471	Bronchiectasis	162044	rs2162679	C	T	0.34	-0.05	0.01	2.71E-10	0.36	0.06	0.09	5.40E-01	0.000588162	39.66
TSH	67471	Bronchiectasis	162044	rs2193234	T	C	0.15	-0.12	0.01	1.40E-32	0.14	0.28	0.13	3.56E-02	0.0021057	141.77
TSH	67471	Bronchiectasis	162044	rs2288187	G	A	0.12	-0.09	0.01	7.43E-15	0.18	-0.02	0.12	8.43E-01	0.000898583	60.57
TSH	67471	Bronchiectasis	162044	rs2361196	T	C	0.38	0.03	0.01	9.39E-09	0.36	0.03	0.08	7.33E-01	0.000494849	33.37
TSH	67471	Bronchiectasis	162044	rs2369281	T	C	0.37	0.08	0.01	7.40E-09	0.29	0	0.1	9.86E-01	0.000497065	33.52
TSH	67471	Bronchiectasis	162044	rs2396084	A	G	0.18	-0.15	0.01	1.32E-25	0.12	0.15	0.14	2.99E-01	0.00163027	109.81
TSH	67471	Bronchiectasis	162044	rs2494734	C	G	0.34	0.06	0.01	5.08E-14	0.41	0.06	0.1	5.17E-01	0.000835774	56.34
TSH	67471	Bronchiectasis	162044	rs2706121	A	G	0.21	0.05	0.01	1.41E-10	0.18	-0.08	0.12	5.13E-01	0.00060198	40.59
TSH	67471	Bronchiectasis	162044	rs28435578	C	T	0.06	-0.14	0.01	2.77E-30	0.05	0.21	0.21	3.23E-01	0.00193618	130.38
TSH	67471	Bronchiectasis	162044	rs2928167	A	G	0.18	0.15	0.01	2.09E-36	0.16	0.13	0.13	3.23E-01	0.00235875	158.77
TSH	67471	Bronchiectasis	162044	rs2983506	A	T	0.16	-0.08	0.01	1.18E-19	0.19	0.22	0.12	6.02E-02	0.0012285	82.78
TSH	67471	Bronchiectasis	162044	rs2983511	C	G	0.15	-0.13	0.01	6.22E-26	0.18	-0.03	0.12	8.08E-01	0.00164952	111.11
TSH	67471	Bronchiectasis	162044	rs334698	C	G	0.04	-0.14	0.02	7.41E-20	0.05	0.05	0.2	8.08E-01	0.00123129	82.97
TSH	67471	Bronchiectasis	162044	rs334710	C	T	0.22	-0.07	0.01	8.48E-14	0.21	0	0.11	9.84E-01	0.000831876	56.08
TSH	67471	Bronchiectasis	162044	rs34407552	T	C	0.34	-0.05	0.01	1.25E-11	0.31	0.03	0.1	7.26E-01	0.000676262	45.6
TSH	67471	Bronchiectasis	162044	rs376988197	A	G	0.01	-0.47	0.06	3.90E-13	0.01	-0.13	0.5	7.91E-01	0.000779602	52.56
TSH	67471	Bronchiectasis	162044	rs3813579	G	A	0.46	0.12	0.01	1.50E-58	0.38	0.04	0.09	6.57E-01	0.00382894	257.35
TSH	67471	Bronchiectasis	162044	rs4267185	A	G	0.35	-0.05	0.01	5.18E-09	0.38	-0.09	0.09	3.18E-01	0.000512337	34.55
TSH	67471	Bronchiectasis	162044	rs4402960	T	G	0.25	-0.05	0.01	2.86E-09	0.31	0.01	0.1	9.55E-01	0.000527026	35.54
TSH	67471	Bronchiectasis	162044	rs4741918	T	G	0.11	-0.11	0.02	5.17E-11	0.1	-0.3	0.17	6.96E-02	0.000635225	42.83
TSH	67471	Bronchiectasis	162044	rs4741961	C	T	0.34	0.08	0.01	1.25E-12	0.25	0.05	0.11	6.26E-01	0.000750291	50.58
TSH	67471	Bronchiectasis	162044	rs60944982	C	T	0.17	-0.06	0.01	4.10E-14	0.21	-0.07	0.11	5.30E-01	0.000838419	56.52
TSH	67471	Bronchiectasis	162044	rs61515378	A	C	0.47	0.07	0.01	8.27E-11	0.5	-0.09	0.09	3.46E-01	0.000621476	41.9
TSH	67471	Bronchiectasis	162044	rs6546567	T	G	0.36	-0.05	0.01	3.50E-08	0.43	0.18	0.09	5.84E-02	0.000452833	30.54
TSH	67471	Bronchiectasis	162044	rs6754292	T	C	0.5	0.16	0.01	5.27E-52	0.53	-0.08	0.09	4.23E-01	0.00342207	230.09
TSH	67471	Bronchiectasis	162044	rs6919709	G	A	0.44	-0.04	0.01	1.40E-10	0.41	0.03	0.09	7.26E-01	0.000612602	41.31
TSH	67471	Bronchiectasis	162044	rs7045465	A	T	0.09	-0.19	0.01	3.80E-63	0.07	0.13	0.19	4.93E-01	0.00415522	279.18
TSH	67471	Bronchiectasis	162044	rs716816	A	C	0.16	0.04	0.01	1.50E-08	0.19	0.14	0.12	2.37E-01	0.000474283	31.98
TSH	67471	Bronchiectasis	162044	rs7190187	T	C	0.25	-0.12	0.01	3.32E-54	0.31	-0.03	0.1	7.83E-01	0.00358245	240.84
TSH	67471	Bronchiectasis	162044	rs72603679	G	T	0.04	0.16	0.03	1.08E-09	0.03	0.12	0.27	6.59E-01	0.000548595	36.99
TSH	67471	Bronchiectasis	162044	rs72627196	T	A	0.23	-0.08	0.01	8.31E-18	0.21	0.14	0.11	1.96E-01	0.00109383	73.72
TSH	67471	Bronchiectasis	162044	rs72695038	G	T	0.07	-0.17	0.02	1.23E-19	0.08	-0.14	0.17	4.15E-01	0.0012122	81.69
TSH	67471	Bronchiectasis	162044	rs73143236	T	C	0.11	0.07	0.01	2.35E-08	0.08	0	0.16	9.78E-01	0.000461927	31.15
TSH	67471	Bronchiectasis	162044	rs7448368	C	T	0.17	-0.11	0.01	4.84E-28	0.15	0.05	0.13	6.94E-01	0.00178385	120.14
TSH	67471	Bronchiectasis	162044	rs75125154	G	A	0.27	0.11	0.01	3.05E-56	0.28	-0.02	0.1	8.47E-01	0.00369537	248.4
TSH	67471	Bronchiectasis	162044	rs7575635	T	C	0.22	0.06	0.01	1.16E-11	0.26	0.11	0.1	2.78E-01	0.000677644	45.69
TSH	67471	Bronchiectasis	162044	rs7873463	A	C	0.32	0.11	0.01	4.44E-44	0.36	-0.04	0.1	6.72E-01	0.00285491	192.07
TSH	67471	Bronchiectasis	162044	rs7894038	A	G	0.33	0.08	0.01	4.65E-08	0.38	0.06	0.09	4.89E-01	0.000445215	30.02
TSH	67471	Bronchitis	171465	rs10198955	T	C	0.47	-0.12	0.01	3.14E-37	0.48	0.04	0.04	2.94E-01	0.00238959	160.84
TSH	67471	Bronchitis	171465	rs1060468	C	T	0.32	0.06	0.01	2.18E-15	0.31	-0.01	0.04	7.78E-01	0.000944326	63.65
TSH	67471	Bronchitis	171465	rs10748781	C	A	0.37	0.05	0.01	9.67E-12	0.27	-0.06	0.04	1.63E-01	0.000695238	46.87
TSH	67471	Bronchitis	171465	rs10799824	A	G	0.13	-0.14	0.01	2.66E-20	0.14	-0.06	0.05	2.70E-01	0.00126747	85.41
TSH	67471	Bronchitis	171465	rs10814915	T	C	0.45	0.08	0.01	2.78E-21	0.46	0.01	0.04	8.33E-01	0.00133934	90.24
TSH	67471	Bronchitis	171465	rs10948111	T	C	0.15	-0.13	0.02	4.35E-10	0.19	-0.03	0.05	4.85E-01	0.000579491	39.07
TSH	67471	Bronchitis	171465	rs11073792	C	T	0.34	-0.1	0.01	3.97E-33	0.42	0.01	0.04	7.27E-01	0.00210387	141.65
TSH	67471	Bronchitis	171465	rs116875209	A	G	0.04	0.17	0.02	1.31E-16	0.06	0.01	0.08	8.57E-01	0.00101264	68.25
TSH	67471	Bronchitis	171465	rs117566247	A	G	0.03	-0.33	0.03	8.95E-22	0.05	-0.03	0.1	7.99E-01	0.00136274	91.82
TSH	67471	Bronchitis	171465	rs12321067	C	G	0.12	-0.08	0.01	3.14E-14	0.14	0.03	0.05	6.28E-01	0.000859313	57.93
TSH	67471	Bronchitis	171465	rs12478966	G	A	0.35	0.07	0.01	8.52E-26	0.37	0.01	0.04	7.89E-01	0.00162015	109.13
TSH	67471	Bronchitis	171465	rs12493688	G	T	0.3	-0.11	0.01	2.34E-14	0.34	0.08	0.04	4.74E-02	0.000856839	57.76
TSH	67471	Bronchitis	171465	rs12589967	A	G	0.16	0.07	0.01	7.58E-09	0.19	-0.07	0.05	1.45E-01	0.000493728	33.29
TSH	67471	Bronchitis	171465	rs1348003	C	G	0.25	-0.12	0.01	1.05E-54	0.29	-0.05	0.04	2.26E-01	0.003571	240.07
TSH	67471	Bronchitis	171465	rs144539753	T	C	0.02	0.32	0.04	1.36E-15	0.02	-0.17	0.13	1.93E-01	0.000945267	63.72
TSH	67471	Bronchitis	171465	rs1584063	A	G	0.41	0.05	0.01	1.10E-11	0.33	-0.06	0.04	1.52E-01	0.000680724	45.9
TSH	67471	Bronchitis	171465	rs17111346	G	A	0.36	0.07	0.01	2.24E-34	0.4	-0.07	0.04	8.27E-02	0.00222955	150.09
TSH	67471	Bronchitis	171465	rs17256755	A	C	0.27	0.07	0.01	2.07E-09	0.3	0.02	0.04	6.04E-01	0.000527469	35.57
TSH	67471	Bronchitis	171465	rs2026190	A	G	0.23	0.05	0.01	2.71E-09	0.19	0.03	0.05	5.18E-01	0.000529056	35.68
TSH	67471	Bronchitis	171465	rs2094197	A	G	0.36	0.14	0.02	1.11E-15	0.37	-0.04	0.04	2.85E-01	0.000950318	64.06
TSH	67471	Bronchitis	171465	rs2162679	C	T	0.34	-0.05	0.01	2.71E-10	0.36	-0.02	0.04	6.03E-01	0.000588162	39.66
TSH	67471	Bronchitis	171465	rs2193234	T	C	0.15	-0.12	0.01	1.40E-32	0.14	0.04	0.05	4.50E-01	0.0021057	141.77
TSH	67471	Bronchitis	171465	rs2288187	G	A	0.12	-0.09	0.01	7.43E-15	0.18	-0.02	0.05	7.40E-01	0.000898583	60.57
TSH	67471	Bronchitis	171465	rs2361196	T	C	0.38	0.03	0.01	9.39E-09	0.36	0.08	0.03	1.94E-02	0.000494849	33.37
TSH	67471	Bronchitis	171465	rs2369281	T	C	0.37	0.08	0.01	7.40E-09	0.29	0.07	0.04	1.08E-01	0.000497065	33.52
TSH	67471	Bronchitis	171465	rs2396084	A	G	0.18	-0.15	0.01	1.32E-25	0.12	-0.01	0.06	7.97E-01	0.00163027	109.81
TSH	67471	Bronchitis	171465	rs2494734	C	G	0.34	0.06	0.01	5.08E-14	0.41	0.04	0.04	2.82E-01	0.000835774	56.34
TSH	67471	Bronchitis	171465	rs2706121	A	G	0.21	0.05	0.01	1.41E-10	0.18	-0.02	0.05	6.86E-01	0.00060198	40.59
TSH	67471	Bronchitis	171465	rs28435578	C	T	0.06	-0.14	0.01	2.77E-30	0.05	0.02	0.09	8.28E-01	0.00193618	130.38
TSH	67471	Bronchitis	171465	rs2928167	A	G	0.18	0.15	0.01	2.09E-36	0.16	0.03	0.05	5.52E-01	0.00235875	158.77
TSH	67471	Bronchitis	171465	rs2983506	A	T	0.16	-0.08	0.01	1.18E-19	0.19	-0.04	0.05	4.37E-01	0.0012285	82.78
TSH	67471	Bronchitis	171465	rs2983511	C	G	0.15	-0.13	0.01	6.22E-26	0.18	0.04	0.05	3.68E-01	0.00164952	111.11
TSH	67471	Bronchitis	171465	rs334698	C	G	0.04	-0.14	0.02	7.41E-20	0.05	0.14	0.08	8.90E-02	0.00123129	82.97
TSH	67471	Bronchitis	171465	rs334710	C	T	0.22	-0.07	0.01	8.48E-14	0.21	0.06	0.05	1.86E-01	0.000831876	56.08
TSH	67471	Bronchitis	171465	rs34407552	T	C	0.34	-0.05	0.01	1.25E-11	0.31	0.05	0.04	1.98E-01	0.000676262	45.6
TSH	67471	Bronchitis	171465	rs376988197	A	G	0.01	-0.47	0.06	3.90E-13	0.01	0.33	0.21	1.12E-01	0.000779602	52.56
TSH	67471	Bronchitis	171465	rs3813579	G	A	0.46	0.12	0.01	1.50E-58	0.38	0	0.04	9.47E-01	0.00382894	257.35
TSH	67471	Bronchitis	171465	rs4267185	A	G	0.35	-0.05	0.01	5.18E-09	0.38	0.02	0.04	5.73E-01	0.000512337	34.55
TSH	67471	Bronchitis	171465	rs4402960	T	G	0.25	-0.05	0.01	2.86E-09	0.31	-0.01	0.04	7.34E-01	0.000527026	35.54
TSH	67471	Bronchitis	171465	rs4741918	T	G	0.11	-0.11	0.02	5.17E-11	0.1	-0.11	0.07	1.05E-01	0.000635225	42.83
TSH	67471	Bronchitis	171465	rs4741961	C	T	0.34	0.08	0.01	1.25E-12	0.25	0.03	0.04	4.33E-01	0.000750291	50.58
TSH	67471	Bronchitis	171465	rs60944982	C	T	0.17	-0.06	0.01	4.10E-14	0.21	0.01	0.05	9.13E-01	0.000838419	56.52
TSH	67471	Bronchitis	171465	rs61515378	A	C	0.47	0.07	0.01	8.27E-11	0.51	-0.03	0.04	3.64E-01	0.000621476	41.9
TSH	67471	Bronchitis	171465	rs6546567	T	G	0.36	-0.05	0.01	3.50E-08	0.43	0.01	0.04	7.02E-01	0.000452833	30.54
TSH	67471	Bronchitis	171465	rs6754292	T	C	0.5	0.16	0.01	5.27E-52	0.53	0.02	0.04	6.42E-01	0.00342207	230.09
TSH	67471	Bronchitis	171465	rs6919709	G	A	0.44	-0.04	0.01	1.40E-10	0.41	0.05	0.04	1.53E-01	0.000612602	41.31
TSH	67471	Bronchitis	171465	rs7045465	A	T	0.09	-0.19	0.01	3.80E-63	0.07	0.02	0.08	8.44E-01	0.00415522	279.18
TSH	67471	Bronchitis	171465	rs716816	A	C	0.16	0.04	0.01	1.50E-08	0.19	0.02	0.05	6.51E-01	0.000474283	31.98
TSH	67471	Bronchitis	171465	rs7190187	T	C	0.25	-0.12	0.01	3.32E-54	0.31	-0.05	0.04	2.27E-01	0.00358245	240.84
TSH	67471	Bronchitis	171465	rs72603679	G	T	0.04	0.16	0.03	1.08E-09	0.03	0.08	0.11	4.93E-01	0.000548595	36.99
TSH	67471	Bronchitis	171465	rs72627196	T	A	0.23	-0.08	0.01	8.31E-18	0.21	-0.09	0.05	6.29E-02	0.00109383	73.72
TSH	67471	Bronchitis	171465	rs72695038	G	T	0.07	-0.17	0.02	1.23E-19	0.08	-0.09	0.07	2.22E-01	0.0012122	81.69
TSH	67471	Bronchitis	171465	rs73143236	T	C	0.11	0.07	0.01	2.35E-08	0.08	0.09	0.07	1.92E-01	0.000461927	31.15
TSH	67471	Bronchitis	171465	rs7448368	C	T	0.17	-0.11	0.01	4.84E-28	0.15	0.04	0.05	4.86E-01	0.00178385	120.14
TSH	67471	Bronchitis	171465	rs75125154	G	A	0.27	0.11	0.01	3.05E-56	0.28	0.02	0.04	6.10E-01	0.00369537	248.4
TSH	67471	Bronchitis	171465	rs7575635	T	C	0.22	0.06	0.01	1.16E-11	0.26	0.07	0.04	1.26E-01	0.000677644	45.69
TSH	67471	Bronchitis	171465	rs7873463	A	C	0.32	0.11	0.01	4.44E-44	0.36	0.02	0.04	6.35E-01	0.00285491	192.07
TSH	67471	Bronchitis	171465	rs7894038	A	G	0.33	0.08	0.01	4.65E-08	0.38	0.03	0.04	4.15E-01	0.000445215	30.02
TSH	67471	C-reactive_protein	83025	rs10198955	T	C	0.47	-0.12	0.01	3.14E-37	0.48	0	0	6.90E-01	0.00238959	160.84
TSH	67471	C-reactive_protein	83025	rs1060468	C	T	0.32	0.06	0.01	2.18E-15	0.31	0	0.01	7.10E-01	0.000944326	63.65
TSH	67471	C-reactive_protein	83025	rs10748781	C	A	0.37	0.05	0.01	9.67E-12	0.27	0	0.01	7.90E-01	0.000695238	46.87
TSH	67471	C-reactive_protein	83025	rs10799824	A	G	0.13	-0.14	0.01	2.66E-20	0.14	0	0.01	6.00E-01	0.00126747	85.41
TSH	67471	C-reactive_protein	83025	rs10814915	T	C	0.45	0.08	0.01	2.78E-21	0.46	0	0	8.40E-01	0.00133934	90.24
TSH	67471	C-reactive_protein	83025	rs10948111	T	C	0.15	-0.13	0.02	4.35E-10	0.19	0	0.01	9.60E-01	0.000579491	39.07
TSH	67471	C-reactive_protein	83025	rs11073792	C	T	0.34	-0.1	0.01	3.97E-33	0.43	0	0	8.20E-01	0.00210387	141.65
TSH	67471	C-reactive_protein	83025	rs116875209	A	G	0.04	0.17	0.02	1.31E-16	0.06	0	0.01	6.80E-01	0.00101264	68.25
TSH	67471	C-reactive_protein	83025	rs117566247	A	G	0.03	-0.33	0.03	8.95E-22	0.05	-0.01	0.01	4.60E-01	0.00136274	91.82
TSH	67471	C-reactive_protein	83025	rs12321067	C	G	0.12	-0.08	0.01	3.14E-14	0.13	0	0.01	9.60E-01	0.000859313	57.93
TSH	67471	C-reactive_protein	83025	rs12478966	G	A	0.35	0.07	0.01	8.52E-26	0.37	0	0	5.20E-01	0.00162015	109.13
TSH	67471	C-reactive_protein	83025	rs12493688	G	T	0.3	-0.11	0.01	2.34E-14	0.34	0	0	6.50E-01	0.000856839	57.76
TSH	67471	C-reactive_protein	83025	rs12589967	A	G	0.16	0.07	0.01	7.58E-09	0.19	0	0.01	5.00E-01	0.000493728	33.29
TSH	67471	C-reactive_protein	83025	rs1348003	C	G	0.25	-0.12	0.01	1.05E-54	0.3	-0.01	0.01	2.30E-01	0.003571	240.07
TSH	67471	C-reactive_protein	83025	rs144539753	T	C	0.02	0.32	0.04	1.36E-15	0.02	-0.02	0.02	2.60E-01	0.000945267	63.72
TSH	67471	C-reactive_protein	83025	rs1584063	A	G	0.41	0.05	0.01	1.10E-11	0.34	0.01	0	2.50E-01	0.000680724	45.9
TSH	67471	C-reactive_protein	83025	rs17111346	G	A	0.36	0.07	0.01	2.24E-34	0.4	0	0	5.20E-01	0.00222955	150.09
TSH	67471	C-reactive_protein	83025	rs17256755	A	C	0.27	0.07	0.01	2.07E-09	0.3	0	0.01	6.60E-01	0.000527469	35.57
TSH	67471	C-reactive_protein	83025	rs2026190	A	G	0.23	0.05	0.01	2.71E-09	0.19	0	0.01	7.40E-01	0.000529056	35.68
TSH	67471	C-reactive_protein	83025	rs2094197	A	G	0.36	0.14	0.02	1.11E-15	0.37	0	0	8.20E-01	0.000950318	64.06
TSH	67471	C-reactive_protein	83025	rs2162679	C	T	0.34	-0.05	0.01	2.71E-10	0.36	0	0	3.60E-01	0.000588162	39.66
TSH	67471	C-reactive_protein	83025	rs2193234	T	C	0.15	-0.12	0.01	1.40E-32	0.14	0	0.01	8.60E-01	0.0021057	141.77
TSH	67471	C-reactive_protein	83025	rs2288187	G	A	0.12	-0.09	0.01	7.43E-15	0.18	0	0.01	8.90E-01	0.000898583	60.57
TSH	67471	C-reactive_protein	83025	rs2361196	T	C	0.38	0.03	0.01	9.39E-09	0.36	0.01	0	2.00E-01	0.000494849	33.37
TSH	67471	C-reactive_protein	83025	rs2369281	T	C	0.37	0.08	0.01	7.40E-09	0.29	0	0.01	7.10E-01	0.000497065	33.52
TSH	67471	C-reactive_protein	83025	rs2396084	A	G	0.18	-0.15	0.01	1.32E-25	0.12	-0.02	0.01	1.80E-02	0.00163027	109.81
TSH	67471	C-reactive_protein	83025	rs2494734	C	G	0.34	0.06	0.01	5.08E-14	0.41	-0.01	0.01	1.60E-01	0.000835774	56.34
TSH	67471	C-reactive_protein	83025	rs2706121	A	G	0.21	0.05	0.01	1.41E-10	0.18	-0.01	0.01	1.30E-01	0.00060198	40.59
TSH	67471	C-reactive_protein	83025	rs28435578	C	T	0.06	-0.14	0.01	2.77E-30	0.05	0.02	0.01	1.00E-01	0.00193618	130.38
TSH	67471	C-reactive_protein	83025	rs2928167	A	G	0.18	0.15	0.01	2.09E-36	0.16	0	0.01	4.70E-01	0.00235875	158.77
TSH	67471	C-reactive_protein	83025	rs2983506	A	T	0.16	-0.08	0.01	1.18E-19	0.19	0	0.01	5.00E-01	0.0012285	82.78
TSH	67471	C-reactive_protein	83025	rs2983511	C	G	0.15	-0.13	0.01	6.22E-26	0.17	0	0.01	6.00E-01	0.00164952	111.11
TSH	67471	C-reactive_protein	83025	rs334698	C	G	0.04	-0.14	0.02	7.41E-20	0.06	-0.02	0.01	7.10E-02	0.00123129	82.97
TSH	67471	C-reactive_protein	83025	rs334710	C	T	0.22	-0.07	0.01	8.48E-14	0.21	0	0.01	7.20E-01	0.000831876	56.08
TSH	67471	C-reactive_protein	83025	rs34407552	T	C	0.34	-0.05	0.01	1.25E-11	0.31	0.01	0.01	3.00E-01	0.000676262	45.6
TSH	67471	C-reactive_protein	83025	rs376988197	A	G	0.01	-0.47	0.06	3.90E-13	0.01	-0.05	0.03	6.10E-02	0.000779602	52.56
TSH	67471	C-reactive_protein	83025	rs3813579	G	A	0.46	0.12	0.01	1.50E-58	0.38	0	0	3.40E-01	0.00382894	257.35
TSH	67471	C-reactive_protein	83025	rs4267185	A	G	0.35	-0.05	0.01	5.18E-09	0.38	0	0	4.30E-01	0.000512337	34.55
TSH	67471	C-reactive_protein	83025	rs4402960	T	G	0.25	-0.05	0.01	2.86E-09	0.31	0.01	0.01	2.90E-01	0.000527026	35.54
TSH	67471	C-reactive_protein	83025	rs4741918	T	G	0.11	-0.11	0.02	5.17E-11	0.1	0	0.01	5.90E-01	0.000635225	42.83
TSH	67471	C-reactive_protein	83025	rs4741961	C	T	0.34	0.08	0.01	1.25E-12	0.26	0	0.01	5.50E-01	0.000750291	50.58
TSH	67471	C-reactive_protein	83025	rs60944982	C	T	0.17	-0.06	0.01	4.10E-14	0.21	0.01	0.01	1.80E-02	0.000838419	56.52
TSH	67471	C-reactive_protein	83025	rs61515378	A	C	0.47	0.07	0.01	8.27E-11	0.51	0.01	0	2.70E-01	0.000621476	41.9
TSH	67471	C-reactive_protein	83025	rs6546567	T	G	0.36	-0.05	0.01	3.50E-08	0.43	0	0	4.50E-01	0.000452833	30.54
TSH	67471	C-reactive_protein	83025	rs6754292	T	C	0.5	0.16	0.01	5.27E-52	0.53	0	0	6.60E-01	0.00342207	230.09
TSH	67471	C-reactive_protein	83025	rs6919709	G	A	0.44	-0.04	0.01	1.40E-10	0.41	0	0	9.10E-01	0.000612602	41.31
TSH	67471	C-reactive_protein	83025	rs7045465	A	T	0.09	-0.19	0.01	3.80E-63	0.07	0	0.01	8.70E-01	0.00415522	279.18
TSH	67471	C-reactive_protein	83025	rs716816	A	C	0.16	0.04	0.01	1.50E-08	0.19	0.01	0.01	9.50E-02	0.000474283	31.98
TSH	67471	C-reactive_protein	83025	rs7190187	T	C	0.25	-0.12	0.01	3.32E-54	0.31	0	0.01	8.20E-01	0.00358245	240.84
TSH	67471	C-reactive_protein	83025	rs72603679	G	T	0.04	0.16	0.03	1.08E-09	0.03	0	0.01	7.30E-01	0.000548595	36.99
TSH	67471	C-reactive_protein	83025	rs72627196	T	A	0.23	-0.08	0.01	8.31E-18	0.21	0.01	0.01	1.40E-01	0.00109383	73.72
TSH	67471	C-reactive_protein	83025	rs72695038	G	T	0.07	-0.17	0.02	1.23E-19	0.08	0	0.01	7.40E-01	0.0012122	81.69
TSH	67471	C-reactive_protein	83025	rs73143236	T	C	0.11	0.07	0.01	2.35E-08	0.09	0.02	0.01	2.40E-02	0.000461927	31.15
TSH	67471	C-reactive_protein	83025	rs7448368	C	T	0.17	-0.11	0.01	4.84E-28	0.15	0	0.01	8.10E-01	0.00178385	120.14
TSH	67471	C-reactive_protein	83025	rs75125154	G	A	0.27	0.11	0.01	3.05E-56	0.28	0.01	0.01	8.10E-02	0.00369537	248.4
TSH	67471	C-reactive_protein	83025	rs7575635	T	C	0.22	0.06	0.01	1.16E-11	0.26	0	0.01	3.80E-01	0.000677644	45.69
TSH	67471	C-reactive_protein	83025	rs7873463	A	C	0.32	0.11	0.01	4.44E-44	0.36	0	0	7.50E-01	0.00285491	192.07
TSH	67471	C-reactive_protein	83025	rs7894038	A	G	0.33	0.08	0.01	4.65E-08	0.38	0	0	5.70E-01	0.000445215	30.02
TSH	67471	Calcium_levels	83980	rs10198955	T	C	0.47	-0.12	0.01	3.14E-37	0.48	0.01	0	4.40E-02	0.00238959	160.84
TSH	67471	Calcium_levels	83980	rs1060468	C	T	0.32	0.06	0.01	2.18E-15	0.31	-0.01	0.01	4.70E-02	0.000944326	63.65
TSH	67471	Calcium_levels	83980	rs10748781	C	A	0.37	0.05	0.01	9.67E-12	0.27	0.01	0.01	1.20E-02	0.000695238	46.87
TSH	67471	Calcium_levels	83980	rs10799824	A	G	0.13	-0.14	0.01	2.66E-20	0.14	0	0.01	6.30E-01	0.00126747	85.41
TSH	67471	Calcium_levels	83980	rs10814915	T	C	0.45	0.08	0.01	2.78E-21	0.46	0	0	8.40E-01	0.00133934	90.24
TSH	67471	Calcium_levels	83980	rs10948111	T	C	0.15	-0.13	0.02	4.35E-10	0.19	0.01	0.01	7.60E-02	0.000579491	39.07
TSH	67471	Calcium_levels	83980	rs11073792	C	T	0.34	-0.1	0.01	3.97E-33	0.43	0	0	3.10E-01	0.00210387	141.65
TSH	67471	Calcium_levels	83980	rs116875209	A	G	0.04	0.17	0.02	1.31E-16	0.06	-0.03	0.01	6.60E-03	0.00101264	68.25
TSH	67471	Calcium_levels	83980	rs117566247	A	G	0.03	-0.33	0.03	8.95E-22	0.05	-0.01	0.01	2.80E-01	0.00136274	91.82
TSH	67471	Calcium_levels	83980	rs12321067	C	G	0.12	-0.08	0.01	3.14E-14	0.13	-0.01	0.01	5.30E-02	0.000859313	57.93
TSH	67471	Calcium_levels	83980	rs12478966	G	A	0.35	0.07	0.01	8.52E-26	0.37	-0.01	0	3.20E-02	0.00162015	109.13
TSH	67471	Calcium_levels	83980	rs12493688	G	T	0.3	-0.11	0.01	2.34E-14	0.34	-0.01	0.01	4.80E-02	0.000856839	57.76
TSH	67471	Calcium_levels	83980	rs12589967	A	G	0.16	0.07	0.01	7.58E-09	0.19	0.01	0.01	2.20E-01	0.000493728	33.29
TSH	67471	Calcium_levels	83980	rs1348003	C	G	0.25	-0.12	0.01	1.05E-54	0.3	0	0.01	9.70E-01	0.003571	240.07
TSH	67471	Calcium_levels	83980	rs144539753	T	C	0.02	0.32	0.04	1.36E-15	0.02	0.01	0.02	6.20E-01	0.000945267	63.72
TSH	67471	Calcium_levels	83980	rs1584063	A	G	0.41	0.05	0.01	1.10E-11	0.34	0	0	9.10E-01	0.000680724	45.9
TSH	67471	Calcium_levels	83980	rs17111346	G	A	0.36	0.07	0.01	2.24E-34	0.4	0	0	3.10E-01	0.00222955	150.09
TSH	67471	Calcium_levels	83980	rs17256755	A	C	0.27	0.07	0.01	2.07E-09	0.3	0	0.01	5.60E-01	0.000527469	35.57
TSH	67471	Calcium_levels	83980	rs2026190	A	G	0.23	0.05	0.01	2.71E-09	0.19	0	0.01	4.80E-01	0.000529056	35.68
TSH	67471	Calcium_levels	83980	rs2094197	A	G	0.36	0.14	0.02	1.11E-15	0.37	0	0	4.30E-01	0.000950318	64.06
TSH	67471	Calcium_levels	83980	rs2162679	C	T	0.34	-0.05	0.01	2.71E-10	0.36	0	0	8.00E-01	0.000588162	39.66
TSH	67471	Calcium_levels	83980	rs2193234	T	C	0.15	-0.12	0.01	1.40E-32	0.14	0	0.01	6.00E-01	0.0021057	141.77
TSH	67471	Calcium_levels	83980	rs2288187	G	A	0.12	-0.09	0.01	7.43E-15	0.18	-0.01	0.01	3.70E-01	0.000898583	60.57
TSH	67471	Calcium_levels	83980	rs2361196	T	C	0.38	0.03	0.01	9.39E-09	0.36	0	0	5.90E-01	0.000494849	33.37
TSH	67471	Calcium_levels	83980	rs2369281	T	C	0.37	0.08	0.01	7.40E-09	0.29	0	0.01	6.30E-01	0.000497065	33.52
TSH	67471	Calcium_levels	83980	rs2396084	A	G	0.18	-0.15	0.01	1.32E-25	0.13	0	0.01	7.30E-01	0.00163027	109.81
TSH	67471	Calcium_levels	83980	rs2494734	C	G	0.34	0.06	0.01	5.08E-14	0.41	0	0.01	8.40E-01	0.000835774	56.34
TSH	67471	Calcium_levels	83980	rs2706121	A	G	0.21	0.05	0.01	1.41E-10	0.18	0.01	0.01	1.50E-01	0.00060198	40.59
TSH	67471	Calcium_levels	83980	rs28435578	C	T	0.06	-0.14	0.01	2.77E-30	0.05	-0.02	0.01	1.00E-01	0.00193618	130.38
TSH	67471	Calcium_levels	83980	rs2928167	A	G	0.18	0.15	0.01	2.09E-36	0.16	0	0.01	9.50E-01	0.00235875	158.77
TSH	67471	Calcium_levels	83980	rs2983506	A	T	0.16	-0.08	0.01	1.18E-19	0.19	-0.01	0.01	2.90E-01	0.0012285	82.78
TSH	67471	Calcium_levels	83980	rs2983511	C	G	0.15	-0.13	0.01	6.22E-26	0.18	0	0.01	4.90E-01	0.00164952	111.11
TSH	67471	Calcium_levels	83980	rs334698	C	G	0.04	-0.14	0.02	7.41E-20	0.06	0.01	0.01	5.20E-01	0.00123129	82.97
TSH	67471	Calcium_levels	83980	rs334710	C	T	0.22	-0.07	0.01	8.48E-14	0.21	-0.01	0.01	1.70E-01	0.000831876	56.08
TSH	67471	Calcium_levels	83980	rs34407552	T	C	0.34	-0.05	0.01	1.25E-11	0.31	0	0.01	5.70E-01	0.000676262	45.6
TSH	67471	Calcium_levels	83980	rs376988197	A	G	0.01	-0.47	0.06	3.90E-13	0.01	0.01	0.03	7.70E-01	0.000779602	52.56
TSH	67471	Calcium_levels	83980	rs3813579	G	A	0.46	0.12	0.01	1.50E-58	0.38	0	0	4.50E-01	0.00382894	257.35
TSH	67471	Calcium_levels	83980	rs4267185	A	G	0.35	-0.05	0.01	5.18E-09	0.38	-0.01	0	6.80E-02	0.000512337	34.55
TSH	67471	Calcium_levels	83980	rs4402960	T	G	0.25	-0.05	0.01	2.86E-09	0.31	-0.01	0.01	8.40E-02	0.000527026	35.54
TSH	67471	Calcium_levels	83980	rs4741918	T	G	0.11	-0.11	0.02	5.17E-11	0.1	0	0.01	7.40E-01	0.000635225	42.83
TSH	67471	Calcium_levels	83980	rs4741961	C	T	0.34	0.08	0.01	1.25E-12	0.25	0	0.01	5.60E-01	0.000750291	50.58
TSH	67471	Calcium_levels	83980	rs60944982	C	T	0.17	-0.06	0.01	4.10E-14	0.21	0	0.01	8.10E-01	0.000838419	56.52
TSH	67471	Calcium_levels	83980	rs61515378	A	C	0.47	0.07	0.01	8.27E-11	0.51	0	0	5.60E-01	0.000621476	41.9
TSH	67471	Calcium_levels	83980	rs6546567	T	G	0.36	-0.05	0.01	3.50E-08	0.44	0	0	3.60E-01	0.000452833	30.54
TSH	67471	Calcium_levels	83980	rs6754292	T	C	0.5	0.16	0.01	5.27E-52	0.53	0.01	0	1.60E-01	0.00342207	230.09
TSH	67471	Calcium_levels	83980	rs6919709	G	A	0.44	-0.04	0.01	1.40E-10	0.41	0	0	8.90E-01	0.000612602	41.31
TSH	67471	Calcium_levels	83980	rs7045465	A	T	0.09	-0.19	0.01	3.80E-63	0.07	0.01	0.01	1.30E-01	0.00415522	279.18
TSH	67471	Calcium_levels	83980	rs716816	A	C	0.16	0.04	0.01	1.50E-08	0.19	-0.02	0.01	1.20E-02	0.000474283	31.98
TSH	67471	Calcium_levels	83980	rs7190187	T	C	0.25	-0.12	0.01	3.32E-54	0.31	0	0.01	9.80E-01	0.00358245	240.84
TSH	67471	Calcium_levels	83980	rs72603679	G	T	0.04	0.16	0.03	1.08E-09	0.03	-0.02	0.01	2.10E-01	0.000548595	36.99
TSH	67471	Calcium_levels	83980	rs72627196	T	A	0.23	-0.08	0.01	8.31E-18	0.21	0	0.01	4.90E-01	0.00109383	73.72
TSH	67471	Calcium_levels	83980	rs72695038	G	T	0.07	-0.17	0.02	1.23E-19	0.08	-0.01	0.01	5.50E-01	0.0012122	81.69
TSH	67471	Calcium_levels	83980	rs73143236	T	C	0.11	0.07	0.01	2.35E-08	0.08	-0.01	0.01	1.70E-01	0.000461927	31.15
TSH	67471	Calcium_levels	83980	rs7448368	C	T	0.17	-0.11	0.01	4.84E-28	0.15	0	0.01	4.70E-01	0.00178385	120.14
TSH	67471	Calcium_levels	83980	rs75125154	G	A	0.27	0.11	0.01	3.05E-56	0.28	0	0.01	7.30E-01	0.00369537	248.4
TSH	67471	Calcium_levels	83980	rs7575635	T	C	0.22	0.06	0.01	1.16E-11	0.26	0.01	0.01	3.20E-01	0.000677644	45.69
TSH	67471	Calcium_levels	83980	rs7873463	A	C	0.32	0.11	0.01	4.44E-44	0.36	0	0	9.00E-01	0.00285491	192.07
TSH	67471	Calcium_levels	83980	rs7894038	A	G	0.33	0.08	0.01	4.65E-08	0.38	0	0	7.20E-01	0.000445215	30.02
TSH	67471	Cardiac_valvular_disease	178726	rs10198955	T	C	0.47	-0.12	0.01	3.14E-37	0.48	0.02	0.03	6.01E-01	0.00238959	160.84
TSH	67471	Cardiac_valvular_disease	178726	rs1060468	C	T	0.32	0.06	0.01	2.18E-15	0.31	-0.06	0.04	7.48E-02	0.000944326	63.65
TSH	67471	Cardiac_valvular_disease	178726	rs10748781	C	A	0.37	0.05	0.01	9.67E-12	0.27	-0.02	0.04	5.64E-01	0.000695238	46.87
TSH	67471	Cardiac_valvular_disease	178726	rs10799824	A	G	0.13	-0.14	0.01	2.66E-20	0.14	-0.01	0.05	7.69E-01	0.00126747	85.41
TSH	67471	Cardiac_valvular_disease	178726	rs10814915	T	C	0.45	0.08	0.01	2.78E-21	0.46	-0.02	0.03	4.56E-01	0.00133934	90.24
TSH	67471	Cardiac_valvular_disease	178726	rs10948111	T	C	0.15	-0.13	0.02	4.35E-10	0.19	0	0.04	9.09E-01	0.000579491	39.07
TSH	67471	Cardiac_valvular_disease	178726	rs11073792	C	T	0.34	-0.1	0.01	3.97E-33	0.42	0.08	0.03	1.41E-02	0.00210387	141.65
TSH	67471	Cardiac_valvular_disease	178726	rs116875209	A	G	0.04	0.17	0.02	1.31E-16	0.06	-0.04	0.07	5.37E-01	0.00101264	68.25
TSH	67471	Cardiac_valvular_disease	178726	rs117566247	A	G	0.03	-0.33	0.03	8.95E-22	0.05	-0.06	0.08	5.04E-01	0.00136274	91.82
TSH	67471	Cardiac_valvular_disease	178726	rs12321067	C	G	0.12	-0.08	0.01	3.14E-14	0.14	0.08	0.05	9.29E-02	0.000859313	57.93
TSH	67471	Cardiac_valvular_disease	178726	rs12478966	G	A	0.35	0.07	0.01	8.52E-26	0.37	0.02	0.03	5.58E-01	0.00162015	109.13
TSH	67471	Cardiac_valvular_disease	178726	rs12493688	G	T	0.3	-0.11	0.01	2.34E-14	0.34	0.01	0.03	7.64E-01	0.000856839	57.76
TSH	67471	Cardiac_valvular_disease	178726	rs12589967	A	G	0.16	0.07	0.01	7.58E-09	0.19	-0.06	0.04	1.82E-01	0.000493728	33.29
TSH	67471	Cardiac_valvular_disease	178726	rs1348003	C	G	0.25	-0.12	0.01	1.05E-54	0.29	0.01	0.04	8.31E-01	0.003571	240.07
TSH	67471	Cardiac_valvular_disease	178726	rs144539753	T	C	0.02	0.32	0.04	1.36E-15	0.02	0.11	0.11	3.09E-01	0.000945267	63.72
TSH	67471	Cardiac_valvular_disease	178726	rs1584063	A	G	0.41	0.05	0.01	1.10E-11	0.33	0	0.03	9.78E-01	0.000680724	45.9
TSH	67471	Cardiac_valvular_disease	178726	rs17111346	G	A	0.36	0.07	0.01	2.24E-34	0.4	0	0.03	8.98E-01	0.00222955	150.09
TSH	67471	Cardiac_valvular_disease	178726	rs17256755	A	C	0.27	0.07	0.01	2.07E-09	0.3	0.02	0.03	5.33E-01	0.000527469	35.57
TSH	67471	Cardiac_valvular_disease	178726	rs2026190	A	G	0.23	0.05	0.01	2.71E-09	0.19	0.02	0.04	5.85E-01	0.000529056	35.68
TSH	67471	Cardiac_valvular_disease	178726	rs2094197	A	G	0.36	0.14	0.02	1.11E-15	0.37	0.04	0.03	1.95E-01	0.000950318	64.06
TSH	67471	Cardiac_valvular_disease	178726	rs2162679	C	T	0.34	-0.05	0.01	2.71E-10	0.36	-0.05	0.03	1.71E-01	0.000588162	39.66
TSH	67471	Cardiac_valvular_disease	178726	rs2193234	T	C	0.15	-0.12	0.01	1.40E-32	0.14	0.09	0.05	6.86E-02	0.0021057	141.77
TSH	67471	Cardiac_valvular_disease	178726	rs2288187	G	A	0.12	-0.09	0.01	7.43E-15	0.18	0.04	0.04	3.84E-01	0.000898583	60.57
TSH	67471	Cardiac_valvular_disease	178726	rs2361196	T	C	0.38	0.03	0.01	9.39E-09	0.36	-0.04	0.03	1.73E-01	0.000494849	33.37
TSH	67471	Cardiac_valvular_disease	178726	rs2369281	T	C	0.37	0.08	0.01	7.40E-09	0.29	0.02	0.04	5.26E-01	0.000497065	33.52
TSH	67471	Cardiac_valvular_disease	178726	rs2396084	A	G	0.18	-0.15	0.01	1.32E-25	0.12	-0.03	0.05	4.81E-01	0.00163027	109.81
TSH	67471	Cardiac_valvular_disease	178726	rs2494734	C	G	0.34	0.06	0.01	5.08E-14	0.41	-0.03	0.03	3.17E-01	0.000835774	56.34
TSH	67471	Cardiac_valvular_disease	178726	rs2706121	A	G	0.21	0.05	0.01	1.41E-10	0.18	-0.01	0.04	8.55E-01	0.00060198	40.59
TSH	67471	Cardiac_valvular_disease	178726	rs28435578	C	T	0.06	-0.14	0.01	2.77E-30	0.05	0.03	0.07	6.55E-01	0.00193618	130.38
TSH	67471	Cardiac_valvular_disease	178726	rs2928167	A	G	0.18	0.15	0.01	2.09E-36	0.16	-0.09	0.05	5.81E-02	0.00235875	158.77
TSH	67471	Cardiac_valvular_disease	178726	rs2983506	A	T	0.16	-0.08	0.01	1.18E-19	0.19	0.06	0.04	1.36E-01	0.0012285	82.78
TSH	67471	Cardiac_valvular_disease	178726	rs2983511	C	G	0.15	-0.13	0.01	6.22E-26	0.18	0.02	0.04	7.09E-01	0.00164952	111.11
TSH	67471	Cardiac_valvular_disease	178726	rs334698	C	G	0.04	-0.14	0.02	7.41E-20	0.05	0.08	0.07	2.60E-01	0.00123129	82.97
TSH	67471	Cardiac_valvular_disease	178726	rs334710	C	T	0.22	-0.07	0.01	8.48E-14	0.21	0.04	0.04	2.93E-01	0.000831876	56.08
TSH	67471	Cardiac_valvular_disease	178726	rs34407552	T	C	0.34	-0.05	0.01	1.25E-11	0.31	-0.01	0.04	7.67E-01	0.000676262	45.6
TSH	67471	Cardiac_valvular_disease	178726	rs376988197	A	G	0.01	-0.47	0.06	3.90E-13	0.01	-0.21	0.17	2.28E-01	0.000779602	52.56
TSH	67471	Cardiac_valvular_disease	178726	rs3813579	G	A	0.46	0.12	0.01	1.50E-58	0.38	-0.04	0.03	2.12E-01	0.00382894	257.35
TSH	67471	Cardiac_valvular_disease	178726	rs4267185	A	G	0.35	-0.05	0.01	5.18E-09	0.38	-0.03	0.03	3.75E-01	0.000512337	34.55
TSH	67471	Cardiac_valvular_disease	178726	rs4402960	T	G	0.25	-0.05	0.01	2.86E-09	0.31	0.01	0.03	8.77E-01	0.000527026	35.54
TSH	67471	Cardiac_valvular_disease	178726	rs4741918	T	G	0.11	-0.11	0.02	5.17E-11	0.1	-0.01	0.06	8.50E-01	0.000635225	42.83
TSH	67471	Cardiac_valvular_disease	178726	rs4741961	C	T	0.34	0.08	0.01	1.25E-12	0.25	-0.03	0.04	4.02E-01	0.000750291	50.58
TSH	67471	Cardiac_valvular_disease	178726	rs60944982	C	T	0.17	-0.06	0.01	4.10E-14	0.21	0.04	0.04	2.81E-01	0.000838419	56.52
TSH	67471	Cardiac_valvular_disease	178726	rs61515378	A	C	0.47	0.07	0.01	8.27E-11	0.51	0.03	0.03	4.39E-01	0.000621476	41.9
TSH	67471	Cardiac_valvular_disease	178726	rs6546567	T	G	0.36	-0.05	0.01	3.50E-08	0.43	0.04	0.03	2.12E-01	0.000452833	30.54
TSH	67471	Cardiac_valvular_disease	178726	rs6754292	T	C	0.5	0.16	0.01	5.27E-52	0.53	-0.01	0.03	7.56E-01	0.00342207	230.09
TSH	67471	Cardiac_valvular_disease	178726	rs6919709	G	A	0.44	-0.04	0.01	1.40E-10	0.41	0	0.03	9.38E-01	0.000612602	41.31
TSH	67471	Cardiac_valvular_disease	178726	rs7045465	A	T	0.09	-0.19	0.01	3.80E-63	0.07	-0.01	0.07	9.07E-01	0.00415522	279.18
TSH	67471	Cardiac_valvular_disease	178726	rs716816	A	C	0.16	0.04	0.01	1.50E-08	0.19	0	0.04	9.82E-01	0.000474283	31.98
TSH	67471	Cardiac_valvular_disease	178726	rs7190187	T	C	0.25	-0.12	0.01	3.32E-54	0.31	0.03	0.04	3.89E-01	0.00358245	240.84
TSH	67471	Cardiac_valvular_disease	178726	rs72603679	G	T	0.04	0.16	0.03	1.08E-09	0.03	-0.1	0.1	3.03E-01	0.000548595	36.99
TSH	67471	Cardiac_valvular_disease	178726	rs72627196	T	A	0.23	-0.08	0.01	8.31E-18	0.21	0.01	0.04	7.46E-01	0.00109383	73.72
TSH	67471	Cardiac_valvular_disease	178726	rs72695038	G	T	0.07	-0.17	0.02	1.23E-19	0.08	0.04	0.06	4.95E-01	0.0012122	81.69
TSH	67471	Cardiac_valvular_disease	178726	rs73143236	T	C	0.11	0.07	0.01	2.35E-08	0.08	0.06	0.06	3.08E-01	0.000461927	31.15
TSH	67471	Cardiac_valvular_disease	178726	rs7448368	C	T	0.17	-0.11	0.01	4.84E-28	0.15	0.01	0.04	7.74E-01	0.00178385	120.14
TSH	67471	Cardiac_valvular_disease	178726	rs75125154	G	A	0.27	0.11	0.01	3.05E-56	0.28	0.07	0.04	6.45E-02	0.00369537	248.4
TSH	67471	Cardiac_valvular_disease	178726	rs7575635	T	C	0.22	0.06	0.01	1.16E-11	0.26	0	0.04	9.92E-01	0.000677644	45.69
TSH	67471	Cardiac_valvular_disease	178726	rs7873463	A	C	0.32	0.11	0.01	4.44E-44	0.36	0.01	0.03	7.52E-01	0.00285491	192.07
TSH	67471	Cardiac_valvular_disease	178726	rs7894038	A	G	0.33	0.08	0.01	4.65E-08	0.38	0.04	0.03	2.86E-01	0.000445215	30.02
TSH	67471	Cardiomegaly	178726	rs10198955	T	C	0.47	-0.12	0.01	3.14E-37	0.48	0.02	0.05	7.61E-01	0.00238959	160.84
TSH	67471	Cardiomegaly	178726	rs1060468	C	T	0.32	0.06	0.01	2.18E-15	0.31	-0.06	0.06	3.33E-01	0.000944326	63.65
TSH	67471	Cardiomegaly	178726	rs10748781	C	A	0.37	0.05	0.01	9.67E-12	0.27	0	0.06	9.38E-01	0.000695238	46.87
TSH	67471	Cardiomegaly	178726	rs10799824	A	G	0.13	-0.14	0.01	2.66E-20	0.14	-0.07	0.08	3.23E-01	0.00126747	85.41
TSH	67471	Cardiomegaly	178726	rs10814915	T	C	0.45	0.08	0.01	2.78E-21	0.46	0.02	0.05	6.64E-01	0.00133934	90.24
TSH	67471	Cardiomegaly	178726	rs10948111	T	C	0.15	-0.13	0.02	4.35E-10	0.19	0.01	0.07	8.94E-01	0.000579491	39.07
TSH	67471	Cardiomegaly	178726	rs11073792	C	T	0.34	-0.1	0.01	3.97E-33	0.42	0.02	0.05	7.45E-01	0.00210387	141.65
TSH	67471	Cardiomegaly	178726	rs116875209	A	G	0.04	0.17	0.02	1.31E-16	0.06	-0.01	0.11	9.57E-01	0.00101264	68.25
TSH	67471	Cardiomegaly	178726	rs117566247	A	G	0.03	-0.33	0.03	8.95E-22	0.05	-0.2	0.14	1.51E-01	0.00136274	91.82
TSH	67471	Cardiomegaly	178726	rs12321067	C	G	0.12	-0.08	0.01	3.14E-14	0.14	-0.02	0.08	7.78E-01	0.000859313	57.93
TSH	67471	Cardiomegaly	178726	rs12478966	G	A	0.35	0.07	0.01	8.52E-26	0.37	-0.03	0.05	6.32E-01	0.00162015	109.13
TSH	67471	Cardiomegaly	178726	rs12493688	G	T	0.3	-0.11	0.01	2.34E-14	0.34	-0.07	0.06	2.00E-01	0.000856839	57.76
TSH	67471	Cardiomegaly	178726	rs12589967	A	G	0.16	0.07	0.01	7.58E-09	0.19	0.06	0.07	4.23E-01	0.000493728	33.29
TSH	67471	Cardiomegaly	178726	rs1348003	C	G	0.25	-0.12	0.01	1.05E-54	0.29	0.01	0.06	8.07E-01	0.003571	240.07
TSH	67471	Cardiomegaly	178726	rs144539753	T	C	0.02	0.32	0.04	1.36E-15	0.02	-0.27	0.18	1.30E-01	0.000945267	63.72
TSH	67471	Cardiomegaly	178726	rs1584063	A	G	0.41	0.05	0.01	1.10E-11	0.33	0.03	0.06	5.53E-01	0.000680724	45.9
TSH	67471	Cardiomegaly	178726	rs17111346	G	A	0.36	0.07	0.01	2.24E-34	0.4	0	0.05	9.53E-01	0.00222955	150.09
TSH	67471	Cardiomegaly	178726	rs17256755	A	C	0.27	0.07	0.01	2.07E-09	0.3	-0.12	0.06	3.02E-02	0.000527469	35.57
TSH	67471	Cardiomegaly	178726	rs2026190	A	G	0.23	0.05	0.01	2.71E-09	0.19	-0.04	0.07	5.06E-01	0.000529056	35.68
TSH	67471	Cardiomegaly	178726	rs2094197	A	G	0.36	0.14	0.02	1.11E-15	0.37	-0.04	0.05	4.20E-01	0.000950318	64.06
TSH	67471	Cardiomegaly	178726	rs2162679	C	T	0.34	-0.05	0.01	2.71E-10	0.36	0.01	0.05	8.94E-01	0.000588162	39.66
TSH	67471	Cardiomegaly	178726	rs2193234	T	C	0.15	-0.12	0.01	1.40E-32	0.14	-0.05	0.08	5.24E-01	0.0021057	141.77
TSH	67471	Cardiomegaly	178726	rs2288187	G	A	0.12	-0.09	0.01	7.43E-15	0.18	0.01	0.07	9.15E-01	0.000898583	60.57
TSH	67471	Cardiomegaly	178726	rs2361196	T	C	0.38	0.03	0.01	9.39E-09	0.36	0.01	0.05	9.11E-01	0.000494849	33.37
TSH	67471	Cardiomegaly	178726	rs2369281	T	C	0.37	0.08	0.01	7.40E-09	0.29	-0.03	0.06	5.59E-01	0.000497065	33.52
TSH	67471	Cardiomegaly	178726	rs2396084	A	G	0.18	-0.15	0.01	1.32E-25	0.12	0	0.08	9.80E-01	0.00163027	109.81
TSH	67471	Cardiomegaly	178726	rs2494734	C	G	0.34	0.06	0.01	5.08E-14	0.41	-0.05	0.06	3.87E-01	0.000835774	56.34
TSH	67471	Cardiomegaly	178726	rs2706121	A	G	0.21	0.05	0.01	1.41E-10	0.18	-0.07	0.07	3.32E-01	0.00060198	40.59
TSH	67471	Cardiomegaly	178726	rs28435578	C	T	0.06	-0.14	0.01	2.77E-30	0.05	-0.08	0.12	4.92E-01	0.00193618	130.38
TSH	67471	Cardiomegaly	178726	rs2928167	A	G	0.18	0.15	0.01	2.09E-36	0.16	-0.01	0.07	8.61E-01	0.00235875	158.77
TSH	67471	Cardiomegaly	178726	rs2983506	A	T	0.16	-0.08	0.01	1.18E-19	0.19	-0.02	0.07	8.15E-01	0.0012285	82.78
TSH	67471	Cardiomegaly	178726	rs2983511	C	G	0.15	-0.13	0.01	6.22E-26	0.18	-0.01	0.07	8.32E-01	0.00164952	111.11
TSH	67471	Cardiomegaly	178726	rs334698	C	G	0.04	-0.14	0.02	7.41E-20	0.05	-0.04	0.11	7.51E-01	0.00123129	82.97
TSH	67471	Cardiomegaly	178726	rs334710	C	T	0.22	-0.07	0.01	8.48E-14	0.21	0.09	0.06	1.40E-01	0.000831876	56.08
TSH	67471	Cardiomegaly	178726	rs34407552	T	C	0.34	-0.05	0.01	1.25E-11	0.31	0.09	0.06	1.10E-01	0.000676262	45.6
TSH	67471	Cardiomegaly	178726	rs376988197	A	G	0.01	-0.47	0.06	3.90E-13	0.01	-0.17	0.29	5.52E-01	0.000779602	52.56
TSH	67471	Cardiomegaly	178726	rs3813579	G	A	0.46	0.12	0.01	1.50E-58	0.38	0.06	0.05	2.63E-01	0.00382894	257.35
TSH	67471	Cardiomegaly	178726	rs4267185	A	G	0.35	-0.05	0.01	5.18E-09	0.38	0	0.05	9.42E-01	0.000512337	34.55
TSH	67471	Cardiomegaly	178726	rs4402960	T	G	0.25	-0.05	0.01	2.86E-09	0.31	-0.02	0.06	7.18E-01	0.000527026	35.54
TSH	67471	Cardiomegaly	178726	rs4741918	T	G	0.11	-0.11	0.02	5.17E-11	0.1	0.04	0.09	6.93E-01	0.000635225	42.83
TSH	67471	Cardiomegaly	178726	rs4741961	C	T	0.34	0.08	0.01	1.25E-12	0.25	-0.1	0.06	9.22E-02	0.000750291	50.58
TSH	67471	Cardiomegaly	178726	rs60944982	C	T	0.17	-0.06	0.01	4.10E-14	0.21	0.07	0.06	2.90E-01	0.000838419	56.52
TSH	67471	Cardiomegaly	178726	rs61515378	A	C	0.47	0.07	0.01	8.27E-11	0.51	0.02	0.05	7.16E-01	0.000621476	41.9
TSH	67471	Cardiomegaly	178726	rs6546567	T	G	0.36	-0.05	0.01	3.50E-08	0.43	-0.01	0.05	9.18E-01	0.000452833	30.54
TSH	67471	Cardiomegaly	178726	rs6754292	T	C	0.5	0.16	0.01	5.27E-52	0.53	-0.03	0.05	5.84E-01	0.00342207	230.09
TSH	67471	Cardiomegaly	178726	rs6919709	G	A	0.44	-0.04	0.01	1.40E-10	0.41	-0.13	0.05	1.09E-02	0.000612602	41.31
TSH	67471	Cardiomegaly	178726	rs7045465	A	T	0.09	-0.19	0.01	3.80E-63	0.07	-0.1	0.11	3.69E-01	0.00415522	279.18
TSH	67471	Cardiomegaly	178726	rs716816	A	C	0.16	0.04	0.01	1.50E-08	0.19	0	0.07	9.59E-01	0.000474283	31.98
TSH	67471	Cardiomegaly	178726	rs7190187	T	C	0.25	-0.12	0.01	3.32E-54	0.31	-0.05	0.06	4.07E-01	0.00358245	240.84
TSH	67471	Cardiomegaly	178726	rs72603679	G	T	0.04	0.16	0.03	1.08E-09	0.03	0.16	0.15	2.95E-01	0.000548595	36.99
TSH	67471	Cardiomegaly	178726	rs72627196	T	A	0.23	-0.08	0.01	8.31E-18	0.21	-0.04	0.06	5.46E-01	0.00109383	73.72
TSH	67471	Cardiomegaly	178726	rs72695038	G	T	0.07	-0.17	0.02	1.23E-19	0.08	-0.04	0.1	6.95E-01	0.0012122	81.69
TSH	67471	Cardiomegaly	178726	rs73143236	T	C	0.11	0.07	0.01	2.35E-08	0.08	0.05	0.09	5.66E-01	0.000461927	31.15
TSH	67471	Cardiomegaly	178726	rs7448368	C	T	0.17	-0.11	0.01	4.84E-28	0.15	0.04	0.07	5.88E-01	0.00178385	120.14
TSH	67471	Cardiomegaly	178726	rs75125154	G	A	0.27	0.11	0.01	3.05E-56	0.28	-0.04	0.06	5.50E-01	0.00369537	248.4
TSH	67471	Cardiomegaly	178726	rs7575635	T	C	0.22	0.06	0.01	1.16E-11	0.26	-0.04	0.06	4.76E-01	0.000677644	45.69
TSH	67471	Cardiomegaly	178726	rs7873463	A	C	0.32	0.11	0.01	4.44E-44	0.36	-0.1	0.05	7.02E-02	0.00285491	192.07
TSH	67471	Cardiomegaly	178726	rs7894038	A	G	0.33	0.08	0.01	4.65E-08	0.38	0.01	0.05	8.14E-01	0.000445215	30.02
TSH	67471	Carpal_tunnel_syndrome	178726	rs10198955	T	C	0.47	-0.12	0.01	3.14E-37	0.48	-0.05	0.1	6.60E-01	0.00238959	160.84
TSH	67471	Carpal_tunnel_syndrome	178726	rs1060468	C	T	0.32	0.06	0.01	2.18E-15	0.31	-0.1	0.11	3.64E-01	0.000944326	63.65
TSH	67471	Carpal_tunnel_syndrome	178726	rs10748781	C	A	0.37	0.05	0.01	9.67E-12	0.27	0.11	0.12	3.55E-01	0.000695238	46.87
TSH	67471	Carpal_tunnel_syndrome	178726	rs10799824	A	G	0.13	-0.14	0.01	2.66E-20	0.14	-0.37	0.15	1.27E-02	0.00126747	85.41
TSH	67471	Carpal_tunnel_syndrome	178726	rs10814915	T	C	0.45	0.08	0.01	2.78E-21	0.46	-0.13	0.1	2.07E-01	0.00133934	90.24
TSH	67471	Carpal_tunnel_syndrome	178726	rs10948111	T	C	0.15	-0.13	0.02	4.35E-10	0.19	0.01	0.14	9.47E-01	0.000579491	39.07
TSH	67471	Carpal_tunnel_syndrome	178726	rs11073792	C	T	0.34	-0.1	0.01	3.97E-33	0.42	-0.18	0.1	7.82E-02	0.00210387	141.65
TSH	67471	Carpal_tunnel_syndrome	178726	rs116875209	A	G	0.04	0.17	0.02	1.31E-16	0.06	0.08	0.22	7.38E-01	0.00101264	68.25
TSH	67471	Carpal_tunnel_syndrome	178726	rs117566247	A	G	0.03	-0.33	0.03	8.95E-22	0.05	-0.09	0.27	7.27E-01	0.00136274	91.82
TSH	67471	Carpal_tunnel_syndrome	178726	rs12321067	C	G	0.12	-0.08	0.01	3.14E-14	0.14	-0.18	0.15	2.39E-01	0.000859313	57.93
TSH	67471	Carpal_tunnel_syndrome	178726	rs12478966	G	A	0.35	0.07	0.01	8.52E-26	0.37	0.08	0.11	4.46E-01	0.00162015	109.13
TSH	67471	Carpal_tunnel_syndrome	178726	rs12493688	G	T	0.3	-0.11	0.01	2.34E-14	0.34	0.01	0.11	9.32E-01	0.000856839	57.76
TSH	67471	Carpal_tunnel_syndrome	178726	rs12589967	A	G	0.16	0.07	0.01	7.58E-09	0.19	0.25	0.14	6.72E-02	0.000493728	33.29
TSH	67471	Carpal_tunnel_syndrome	178726	rs1348003	C	G	0.25	-0.12	0.01	1.05E-54	0.29	-0.03	0.11	7.80E-01	0.003571	240.07
TSH	67471	Carpal_tunnel_syndrome	178726	rs144539753	T	C	0.02	0.32	0.04	1.36E-15	0.02	0.02	0.34	9.56E-01	0.000945267	63.72
TSH	67471	Carpal_tunnel_syndrome	178726	rs1584063	A	G	0.41	0.05	0.01	1.10E-11	0.33	0.02	0.11	8.56E-01	0.000680724	45.9
TSH	67471	Carpal_tunnel_syndrome	178726	rs17111346	G	A	0.36	0.07	0.01	2.24E-34	0.4	-0.03	0.1	7.41E-01	0.00222955	150.09
TSH	67471	Carpal_tunnel_syndrome	178726	rs17256755	A	C	0.27	0.07	0.01	2.07E-09	0.3	-0.02	0.11	8.24E-01	0.000527469	35.57
TSH	67471	Carpal_tunnel_syndrome	178726	rs2026190	A	G	0.23	0.05	0.01	2.71E-09	0.19	0.15	0.13	2.53E-01	0.000529056	35.68
TSH	67471	Carpal_tunnel_syndrome	178726	rs2094197	A	G	0.36	0.14	0.02	1.11E-15	0.37	0.14	0.11	1.80E-01	0.000950318	64.06
TSH	67471	Carpal_tunnel_syndrome	178726	rs2162679	C	T	0.34	-0.05	0.01	2.71E-10	0.36	-0.13	0.11	2.14E-01	0.000588162	39.66
TSH	67471	Carpal_tunnel_syndrome	178726	rs2193234	T	C	0.15	-0.12	0.01	1.40E-32	0.14	-0.1	0.15	5.06E-01	0.0021057	141.77
TSH	67471	Carpal_tunnel_syndrome	178726	rs2288187	G	A	0.12	-0.09	0.01	7.43E-15	0.18	0.02	0.13	8.73E-01	0.000898583	60.57
TSH	67471	Carpal_tunnel_syndrome	178726	rs2361196	T	C	0.38	0.03	0.01	9.39E-09	0.36	-0.03	0.1	7.83E-01	0.000494849	33.37
TSH	67471	Carpal_tunnel_syndrome	178726	rs2369281	T	C	0.37	0.08	0.01	7.40E-09	0.29	0.12	0.11	3.03E-01	0.000497065	33.52
TSH	67471	Carpal_tunnel_syndrome	178726	rs2396084	A	G	0.18	-0.15	0.01	1.32E-25	0.12	-0.1	0.16	5.37E-01	0.00163027	109.81
TSH	67471	Carpal_tunnel_syndrome	178726	rs2494734	C	G	0.34	0.06	0.01	5.08E-14	0.41	-0.03	0.11	7.99E-01	0.000835774	56.34
TSH	67471	Carpal_tunnel_syndrome	178726	rs2706121	A	G	0.21	0.05	0.01	1.41E-10	0.18	0.12	0.13	3.51E-01	0.00060198	40.59
TSH	67471	Carpal_tunnel_syndrome	178726	rs28435578	C	T	0.06	-0.14	0.01	2.77E-30	0.05	0.06	0.23	8.01E-01	0.00193618	130.38
TSH	67471	Carpal_tunnel_syndrome	178726	rs2928167	A	G	0.18	0.15	0.01	2.09E-36	0.16	-0.07	0.14	6.07E-01	0.00235875	158.77
TSH	67471	Carpal_tunnel_syndrome	178726	rs2983506	A	T	0.16	-0.08	0.01	1.18E-19	0.19	0.21	0.13	1.00E-01	0.0012285	82.78
TSH	67471	Carpal_tunnel_syndrome	178726	rs2983511	C	G	0.15	-0.13	0.01	6.22E-26	0.18	0.08	0.13	5.28E-01	0.00164952	111.11
TSH	67471	Carpal_tunnel_syndrome	178726	rs334698	C	G	0.04	-0.14	0.02	7.41E-20	0.05	0.19	0.22	4.03E-01	0.00123129	82.97
TSH	67471	Carpal_tunnel_syndrome	178726	rs334710	C	T	0.22	-0.07	0.01	8.48E-14	0.21	0.06	0.12	6.36E-01	0.000831876	56.08
TSH	67471	Carpal_tunnel_syndrome	178726	rs34407552	T	C	0.34	-0.05	0.01	1.25E-11	0.31	-0.01	0.11	9.16E-01	0.000676262	45.6
TSH	67471	Carpal_tunnel_syndrome	178726	rs376988197	A	G	0.01	-0.47	0.06	3.90E-13	0.01	-0.3	0.56	5.93E-01	0.000779602	52.56
TSH	67471	Carpal_tunnel_syndrome	178726	rs3813579	G	A	0.46	0.12	0.01	1.50E-58	0.38	-0.02	0.11	8.65E-01	0.00382894	257.35
TSH	67471	Carpal_tunnel_syndrome	178726	rs4267185	A	G	0.35	-0.05	0.01	5.18E-09	0.38	0.05	0.11	6.64E-01	0.000512337	34.55
TSH	67471	Carpal_tunnel_syndrome	178726	rs4402960	T	G	0.25	-0.05	0.01	2.86E-09	0.31	0.07	0.11	5.43E-01	0.000527026	35.54
TSH	67471	Carpal_tunnel_syndrome	178726	rs4741918	T	G	0.11	-0.11	0.02	5.17E-11	0.1	-0.2	0.18	2.70E-01	0.000635225	42.83
TSH	67471	Carpal_tunnel_syndrome	178726	rs4741961	C	T	0.34	0.08	0.01	1.25E-12	0.25	0.24	0.12	4.42E-02	0.000750291	50.58
TSH	67471	Carpal_tunnel_syndrome	178726	rs60944982	C	T	0.17	-0.06	0.01	4.10E-14	0.21	-0.18	0.13	1.49E-01	0.000838419	56.52
TSH	67471	Carpal_tunnel_syndrome	178726	rs61515378	A	C	0.47	0.07	0.01	8.27E-11	0.51	0.2	0.1	5.85E-02	0.000621476	41.9
TSH	67471	Carpal_tunnel_syndrome	178726	rs6546567	T	G	0.36	-0.05	0.01	3.50E-08	0.43	0.09	0.1	3.84E-01	0.000452833	30.54
TSH	67471	Carpal_tunnel_syndrome	178726	rs6754292	T	C	0.5	0.16	0.01	5.27E-52	0.53	-0.04	0.11	7.08E-01	0.00342207	230.09
TSH	67471	Carpal_tunnel_syndrome	178726	rs6919709	G	A	0.44	-0.04	0.01	1.40E-10	0.41	0.07	0.1	4.71E-01	0.000612602	41.31
TSH	67471	Carpal_tunnel_syndrome	178726	rs7045465	A	T	0.09	-0.19	0.01	3.80E-63	0.07	-0.34	0.21	1.02E-01	0.00415522	279.18
TSH	67471	Carpal_tunnel_syndrome	178726	rs716816	A	C	0.16	0.04	0.01	1.50E-08	0.19	0.24	0.13	7.52E-02	0.000474283	31.98
TSH	67471	Carpal_tunnel_syndrome	178726	rs7190187	T	C	0.25	-0.12	0.01	3.32E-54	0.31	0.07	0.11	5.16E-01	0.00358245	240.84
TSH	67471	Carpal_tunnel_syndrome	178726	rs72603679	G	T	0.04	0.16	0.03	1.08E-09	0.03	-0.53	0.3	7.90E-02	0.000548595	36.99
TSH	67471	Carpal_tunnel_syndrome	178726	rs72627196	T	A	0.23	-0.08	0.01	8.31E-18	0.21	-0.03	0.12	8.14E-01	0.00109383	73.72
TSH	67471	Carpal_tunnel_syndrome	178726	rs72695038	G	T	0.07	-0.17	0.02	1.23E-19	0.08	-0.19	0.19	3.06E-01	0.0012122	81.69
TSH	67471	Carpal_tunnel_syndrome	178726	rs73143236	T	C	0.11	0.07	0.01	2.35E-08	0.08	-0.07	0.18	6.84E-01	0.000461927	31.15
TSH	67471	Carpal_tunnel_syndrome	178726	rs7448368	C	T	0.17	-0.11	0.01	4.84E-28	0.15	0.17	0.14	2.26E-01	0.00178385	120.14
TSH	67471	Carpal_tunnel_syndrome	178726	rs75125154	G	A	0.27	0.11	0.01	3.05E-56	0.28	-0.02	0.12	8.74E-01	0.00369537	248.4
TSH	67471	Carpal_tunnel_syndrome	178726	rs7575635	T	C	0.22	0.06	0.01	1.16E-11	0.26	0.1	0.12	3.72E-01	0.000677644	45.69
TSH	67471	Carpal_tunnel_syndrome	178726	rs7873463	A	C	0.32	0.11	0.01	4.44E-44	0.36	0	0.11	9.67E-01	0.00285491	192.07
TSH	67471	Carpal_tunnel_syndrome	178726	rs7894038	A	G	0.33	0.08	0.01	4.65E-08	0.38	0.1	0.11	3.39E-01	0.000445215	30.02
TSH	67471	Cataracts	178726	rs10198955	T	C	0.47	-0.12	0.01	3.14E-37	0.48	-0.01	0.01	1.06E-01	0.00238959	160.84
TSH	67471	Cataracts	178726	rs1060468	C	T	0.32	0.06	0.01	2.18E-15	0.31	-0.02	0.01	4.77E-02	0.000944326	63.65
TSH	67471	Cataracts	178726	rs10748781	C	A	0.37	0.05	0.01	9.67E-12	0.27	0	0.01	7.06E-01	0.000695238	46.87
TSH	67471	Cataracts	178726	rs10799824	A	G	0.13	-0.14	0.01	2.66E-20	0.14	0	0.01	8.25E-01	0.00126747	85.41
TSH	67471	Cataracts	178726	rs10814915	T	C	0.45	0.08	0.01	2.78E-21	0.46	0	0.01	9.04E-01	0.00133934	90.24
TSH	67471	Cataracts	178726	rs10948111	T	C	0.15	-0.13	0.02	4.35E-10	0.19	-0.01	0.01	5.58E-01	0.000579491	39.07
TSH	67471	Cataracts	178726	rs11073792	C	T	0.34	-0.1	0.01	3.97E-33	0.42	-0.02	0.01	4.39E-02	0.00210387	141.65
TSH	67471	Cataracts	178726	rs116875209	A	G	0.04	0.17	0.02	1.31E-16	0.06	-0.02	0.02	3.66E-01	0.00101264	68.25
TSH	67471	Cataracts	178726	rs117566247	A	G	0.03	-0.33	0.03	8.95E-22	0.05	-0.04	0.02	1.15E-01	0.00136274	91.82
TSH	67471	Cataracts	178726	rs12321067	C	G	0.12	-0.08	0.01	3.14E-14	0.14	-0.01	0.01	5.51E-01	0.000859313	57.93
TSH	67471	Cataracts	178726	rs12478966	G	A	0.35	0.07	0.01	8.52E-26	0.37	0	0.01	6.15E-01	0.00162015	109.13
TSH	67471	Cataracts	178726	rs12493688	G	T	0.3	-0.11	0.01	2.34E-14	0.34	0.01	0.01	2.18E-01	0.000856839	57.76
TSH	67471	Cataracts	178726	rs12589967	A	G	0.16	0.07	0.01	7.58E-09	0.19	-0.01	0.01	2.27E-01	0.000493728	33.29
TSH	67471	Cataracts	178726	rs1348003	C	G	0.25	-0.12	0.01	1.05E-54	0.29	-0.02	0.01	1.22E-01	0.003571	240.07
TSH	67471	Cataracts	178726	rs144539753	T	C	0.02	0.32	0.04	1.36E-15	0.02	0.03	0.03	3.37E-01	0.000945267	63.72
TSH	67471	Cataracts	178726	rs1584063	A	G	0.41	0.05	0.01	1.10E-11	0.33	-0.01	0.01	1.42E-01	0.000680724	45.9
TSH	67471	Cataracts	178726	rs17111346	G	A	0.36	0.07	0.01	2.24E-34	0.4	0	0.01	9.85E-01	0.00222955	150.09
TSH	67471	Cataracts	178726	rs17256755	A	C	0.27	0.07	0.01	2.07E-09	0.3	-0.01	0.01	2.21E-01	0.000527469	35.57
TSH	67471	Cataracts	178726	rs2026190	A	G	0.23	0.05	0.01	2.71E-09	0.19	-0.01	0.01	3.80E-01	0.000529056	35.68
TSH	67471	Cataracts	178726	rs2094197	A	G	0.36	0.14	0.02	1.11E-15	0.37	-0.01	0.01	3.30E-01	0.000950318	64.06
TSH	67471	Cataracts	178726	rs2162679	C	T	0.34	-0.05	0.01	2.71E-10	0.36	0.01	0.01	4.54E-01	0.000588162	39.66
TSH	67471	Cataracts	178726	rs2193234	T	C	0.15	-0.12	0.01	1.40E-32	0.14	-0.01	0.01	4.92E-01	0.0021057	141.77
TSH	67471	Cataracts	178726	rs2288187	G	A	0.12	-0.09	0.01	7.43E-15	0.18	0.02	0.01	1.64E-01	0.000898583	60.57
TSH	67471	Cataracts	178726	rs2361196	T	C	0.38	0.03	0.01	9.39E-09	0.36	-0.01	0.01	3.51E-01	0.000494849	33.37
TSH	67471	Cataracts	178726	rs2369281	T	C	0.37	0.08	0.01	7.40E-09	0.29	0.01	0.01	3.21E-01	0.000497065	33.52
TSH	67471	Cataracts	178726	rs2396084	A	G	0.18	-0.15	0.01	1.32E-25	0.12	0.03	0.01	1.51E-02	0.00163027	109.81
TSH	67471	Cataracts	178726	rs2494734	C	G	0.34	0.06	0.01	5.08E-14	0.41	-0.01	0.01	1.44E-01	0.000835774	56.34
TSH	67471	Cataracts	178726	rs2706121	A	G	0.21	0.05	0.01	1.41E-10	0.18	0.01	0.01	3.78E-01	0.00060198	40.59
TSH	67471	Cataracts	178726	rs28435578	C	T	0.06	-0.14	0.01	2.77E-30	0.05	-0.01	0.02	7.87E-01	0.00193618	130.38
TSH	67471	Cataracts	178726	rs2928167	A	G	0.18	0.15	0.01	2.09E-36	0.16	0	0.01	8.80E-01	0.00235875	158.77
TSH	67471	Cataracts	178726	rs2983506	A	T	0.16	-0.08	0.01	1.18E-19	0.19	0.01	0.01	6.00E-01	0.0012285	82.78
TSH	67471	Cataracts	178726	rs2983511	C	G	0.15	-0.13	0.01	6.22E-26	0.18	0.01	0.01	3.02E-01	0.00164952	111.11
TSH	67471	Cataracts	178726	rs334698	C	G	0.04	-0.14	0.02	7.41E-20	0.05	-0.01	0.02	4.71E-01	0.00123129	82.97
TSH	67471	Cataracts	178726	rs334710	C	T	0.22	-0.07	0.01	8.48E-14	0.21	0	0.01	8.47E-01	0.000831876	56.08
TSH	67471	Cataracts	178726	rs34407552	T	C	0.34	-0.05	0.01	1.25E-11	0.31	0.01	0.01	2.30E-01	0.000676262	45.6
TSH	67471	Cataracts	178726	rs376988197	A	G	0.01	-0.47	0.06	3.90E-13	0.01	-0.02	0.05	6.27E-01	0.000779602	52.56
TSH	67471	Cataracts	178726	rs3813579	G	A	0.46	0.12	0.01	1.50E-58	0.38	-0.02	0.01	7.25E-02	0.00382894	257.35
TSH	67471	Cataracts	178726	rs4267185	A	G	0.35	-0.05	0.01	5.18E-09	0.38	0	0.01	7.63E-01	0.000512337	34.55
TSH	67471	Cataracts	178726	rs4402960	T	G	0.25	-0.05	0.01	2.86E-09	0.31	0.03	0.01	7.21E-04	0.000527026	35.54
TSH	67471	Cataracts	178726	rs4741918	T	G	0.11	-0.11	0.02	5.17E-11	0.1	-0.02	0.02	1.99E-01	0.000635225	42.83
TSH	67471	Cataracts	178726	rs4741961	C	T	0.34	0.08	0.01	1.25E-12	0.25	-0.01	0.01	2.20E-01	0.000750291	50.58
TSH	67471	Cataracts	178726	rs60944982	C	T	0.17	-0.06	0.01	4.10E-14	0.21	-0.01	0.01	6.37E-01	0.000838419	56.52
TSH	67471	Cataracts	178726	rs61515378	A	C	0.47	0.07	0.01	8.27E-11	0.51	-0.01	0.01	2.03E-01	0.000621476	41.9
TSH	67471	Cataracts	178726	rs6546567	T	G	0.36	-0.05	0.01	3.50E-08	0.43	0.01	0.01	3.34E-01	0.000452833	30.54
TSH	67471	Cataracts	178726	rs6754292	T	C	0.5	0.16	0.01	5.27E-52	0.53	0.01	0.01	4.47E-01	0.00342207	230.09
TSH	67471	Cataracts	178726	rs6919709	G	A	0.44	-0.04	0.01	1.40E-10	0.41	0	0.01	8.92E-01	0.000612602	41.31
TSH	67471	Cataracts	178726	rs7045465	A	T	0.09	-0.19	0.01	3.80E-63	0.07	0.02	0.02	3.97E-01	0.00415522	279.18
TSH	67471	Cataracts	178726	rs716816	A	C	0.16	0.04	0.01	1.50E-08	0.19	0.02	0.01	8.15E-02	0.000474283	31.98
TSH	67471	Cataracts	178726	rs7190187	T	C	0.25	-0.12	0.01	3.32E-54	0.31	0.02	0.01	9.54E-02	0.00358245	240.84
TSH	67471	Cataracts	178726	rs72603679	G	T	0.04	0.16	0.03	1.08E-09	0.03	-0.02	0.03	4.48E-01	0.000548595	36.99
TSH	67471	Cataracts	178726	rs72627196	T	A	0.23	-0.08	0.01	8.31E-18	0.21	0.01	0.01	4.36E-01	0.00109383	73.72
TSH	67471	Cataracts	178726	rs72695038	G	T	0.07	-0.17	0.02	1.23E-19	0.08	0.03	0.02	5.20E-02	0.0012122	81.69
TSH	67471	Cataracts	178726	rs73143236	T	C	0.11	0.07	0.01	2.35E-08	0.08	0.02	0.02	3.05E-01	0.000461927	31.15
TSH	67471	Cataracts	178726	rs7448368	C	T	0.17	-0.11	0.01	4.84E-28	0.15	0	0.01	7.17E-01	0.00178385	120.14
TSH	67471	Cataracts	178726	rs75125154	G	A	0.27	0.11	0.01	3.05E-56	0.28	0	0.01	8.39E-01	0.00369537	248.4
TSH	67471	Cataracts	178726	rs7575635	T	C	0.22	0.06	0.01	1.16E-11	0.26	0.02	0.01	5.73E-02	0.000677644	45.69
TSH	67471	Cataracts	178726	rs7873463	A	C	0.32	0.11	0.01	4.44E-44	0.36	0	0.01	6.11E-01	0.00285491	192.07
TSH	67471	Cataracts	178726	rs7894038	A	G	0.33	0.08	0.01	4.65E-08	0.38	-0.01	0.01	1.91E-01	0.000445215	30.02
TSH	67471	Cerebral_aneurysm	155154	rs10198955	T	C	0.47	-0.12	0.01	3.14E-37	0.48	0.03	0.03	1.97E-01	0.00238959	160.84
TSH	67471	Cerebral_aneurysm	155154	rs1060468	C	T	0.32	0.06	0.01	2.18E-15	0.31	0	0.03	8.72E-01	0.000944326	63.65
TSH	67471	Cerebral_aneurysm	155154	rs10748781	C	A	0.37	0.05	0.01	9.67E-12	0.27	0.02	0.03	6.22E-01	0.000695238	46.87
TSH	67471	Cerebral_aneurysm	155154	rs10799824	A	G	0.13	-0.14	0.01	2.66E-20	0.14	0	0.04	9.18E-01	0.00126747	85.41
TSH	67471	Cerebral_aneurysm	155154	rs10814915	T	C	0.45	0.08	0.01	2.78E-21	0.46	-0.02	0.03	5.57E-01	0.00133934	90.24
TSH	67471	Cerebral_aneurysm	155154	rs10948111	T	C	0.15	-0.13	0.02	4.35E-10	0.19	-0.01	0.03	8.29E-01	0.000579491	39.07
TSH	67471	Cerebral_aneurysm	155154	rs11073792	C	T	0.34	-0.1	0.01	3.97E-33	0.42	0.05	0.03	7.75E-02	0.00210387	141.65
TSH	67471	Cerebral_aneurysm	155154	rs116875209	A	G	0.04	0.17	0.02	1.31E-16	0.06	-0.02	0.06	7.64E-01	0.00101264	68.25
TSH	67471	Cerebral_aneurysm	155154	rs117566247	A	G	0.03	-0.33	0.03	8.95E-22	0.05	-0.11	0.07	1.12E-01	0.00136274	91.82
TSH	67471	Cerebral_aneurysm	155154	rs12321067	C	G	0.12	-0.08	0.01	3.14E-14	0.14	-0.04	0.04	2.46E-01	0.000859313	57.93
TSH	67471	Cerebral_aneurysm	155154	rs12478966	G	A	0.35	0.07	0.01	8.52E-26	0.37	-0.04	0.03	1.91E-01	0.00162015	109.13
TSH	67471	Cerebral_aneurysm	155154	rs12493688	G	T	0.3	-0.11	0.01	2.34E-14	0.34	0	0.03	8.62E-01	0.000856839	57.76
TSH	67471	Cerebral_aneurysm	155154	rs12589967	A	G	0.16	0.07	0.01	7.58E-09	0.19	-0.03	0.03	4.22E-01	0.000493728	33.29
TSH	67471	Cerebral_aneurysm	155154	rs1348003	C	G	0.25	-0.12	0.01	1.05E-54	0.29	0.01	0.03	7.09E-01	0.003571	240.07
TSH	67471	Cerebral_aneurysm	155154	rs144539753	T	C	0.02	0.32	0.04	1.36E-15	0.02	0.03	0.09	7.13E-01	0.000945267	63.72
TSH	67471	Cerebral_aneurysm	155154	rs1584063	A	G	0.41	0.05	0.01	1.10E-11	0.34	0.02	0.03	5.14E-01	0.000680724	45.9
TSH	67471	Cerebral_aneurysm	155154	rs17111346	G	A	0.36	0.07	0.01	2.24E-34	0.4	0.03	0.03	1.90E-01	0.00222955	150.09
TSH	67471	Cerebral_aneurysm	155154	rs17256755	A	C	0.27	0.07	0.01	2.07E-09	0.3	-0.04	0.03	1.21E-01	0.000527469	35.57
TSH	67471	Cerebral_aneurysm	155154	rs2026190	A	G	0.23	0.05	0.01	2.71E-09	0.19	0.02	0.03	4.49E-01	0.000529056	35.68
TSH	67471	Cerebral_aneurysm	155154	rs2094197	A	G	0.36	0.14	0.02	1.11E-15	0.37	0	0.03	8.55E-01	0.000950318	64.06
TSH	67471	Cerebral_aneurysm	155154	rs2162679	C	T	0.34	-0.05	0.01	2.71E-10	0.36	0	0.03	9.79E-01	0.000588162	39.66
TSH	67471	Cerebral_aneurysm	155154	rs2193234	T	C	0.15	-0.12	0.01	1.40E-32	0.14	0	0.04	9.07E-01	0.0021057	141.77
TSH	67471	Cerebral_aneurysm	155154	rs2288187	G	A	0.12	-0.09	0.01	7.43E-15	0.18	0.05	0.03	1.27E-01	0.000898583	60.57
TSH	67471	Cerebral_aneurysm	155154	rs2361196	T	C	0.38	0.03	0.01	9.39E-09	0.36	0.01	0.02	6.36E-01	0.000494849	33.37
TSH	67471	Cerebral_aneurysm	155154	rs2369281	T	C	0.37	0.08	0.01	7.40E-09	0.29	0.01	0.03	7.96E-01	0.000497065	33.52
TSH	67471	Cerebral_aneurysm	155154	rs2396084	A	G	0.18	-0.15	0.01	1.32E-25	0.12	0.05	0.04	2.16E-01	0.00163027	109.81
TSH	67471	Cerebral_aneurysm	155154	rs2494734	C	G	0.34	0.06	0.01	5.08E-14	0.41	-0.05	0.03	4.98E-02	0.000835774	56.34
TSH	67471	Cerebral_aneurysm	155154	rs2706121	A	G	0.21	0.05	0.01	1.41E-10	0.18	-0.06	0.03	6.16E-02	0.00060198	40.59
TSH	67471	Cerebral_aneurysm	155154	rs28435578	C	T	0.06	-0.14	0.01	2.77E-30	0.05	0.05	0.06	3.55E-01	0.00193618	130.38
TSH	67471	Cerebral_aneurysm	155154	rs2928167	A	G	0.18	0.15	0.01	2.09E-36	0.16	0.05	0.04	2.15E-01	0.00235875	158.77
TSH	67471	Cerebral_aneurysm	155154	rs2983506	A	T	0.16	-0.08	0.01	1.18E-19	0.19	0	0.03	9.25E-01	0.0012285	82.78
TSH	67471	Cerebral_aneurysm	155154	rs2983511	C	G	0.15	-0.13	0.01	6.22E-26	0.18	0.03	0.03	3.32E-01	0.00164952	111.11
TSH	67471	Cerebral_aneurysm	155154	rs334698	C	G	0.04	-0.14	0.02	7.41E-20	0.06	-0.07	0.06	2.29E-01	0.00123129	82.97
TSH	67471	Cerebral_aneurysm	155154	rs334710	C	T	0.22	-0.07	0.01	8.48E-14	0.21	-0.03	0.03	4.22E-01	0.000831876	56.08
TSH	67471	Cerebral_aneurysm	155154	rs34407552	T	C	0.34	-0.05	0.01	1.25E-11	0.31	0	0.03	8.98E-01	0.000676262	45.6
TSH	67471	Cerebral_aneurysm	155154	rs376988197	A	G	0.01	-0.47	0.06	3.90E-13	0.01	0.2	0.14	1.46E-01	0.000779602	52.56
TSH	67471	Cerebral_aneurysm	155154	rs3813579	G	A	0.46	0.12	0.01	1.50E-58	0.38	0.02	0.03	5.19E-01	0.00382894	257.35
TSH	67471	Cerebral_aneurysm	155154	rs4267185	A	G	0.35	-0.05	0.01	5.18E-09	0.38	-0.01	0.03	6.99E-01	0.000512337	34.55
TSH	67471	Cerebral_aneurysm	155154	rs4402960	T	G	0.25	-0.05	0.01	2.86E-09	0.31	-0.04	0.03	1.12E-01	0.000527026	35.54
TSH	67471	Cerebral_aneurysm	155154	rs4741918	T	G	0.11	-0.11	0.02	5.17E-11	0.1	0	0.05	9.20E-01	0.000635225	42.83
TSH	67471	Cerebral_aneurysm	155154	rs4741961	C	T	0.34	0.08	0.01	1.25E-12	0.26	-0.01	0.03	8.54E-01	0.000750291	50.58
TSH	67471	Cerebral_aneurysm	155154	rs60944982	C	T	0.17	-0.06	0.01	4.10E-14	0.21	0.06	0.03	7.01E-02	0.000838419	56.52
TSH	67471	Cerebral_aneurysm	155154	rs61515378	A	C	0.47	0.07	0.01	8.27E-11	0.51	0	0.03	9.13E-01	0.000621476	41.9
TSH	67471	Cerebral_aneurysm	155154	rs6546567	T	G	0.36	-0.05	0.01	3.50E-08	0.43	0.05	0.03	8.63E-02	0.000452833	30.54
TSH	67471	Cerebral_aneurysm	155154	rs6754292	T	C	0.5	0.16	0.01	5.27E-52	0.53	0.04	0.03	1.90E-01	0.00342207	230.09
TSH	67471	Cerebral_aneurysm	155154	rs6919709	G	A	0.44	-0.04	0.01	1.40E-10	0.41	-0.01	0.03	8.30E-01	0.000612602	41.31
TSH	67471	Cerebral_aneurysm	155154	rs7045465	A	T	0.09	-0.19	0.01	3.80E-63	0.07	0.03	0.05	6.03E-01	0.00415522	279.18
TSH	67471	Cerebral_aneurysm	155154	rs716816	A	C	0.16	0.04	0.01	1.50E-08	0.19	-0.03	0.03	3.21E-01	0.000474283	31.98
TSH	67471	Cerebral_aneurysm	155154	rs7190187	T	C	0.25	-0.12	0.01	3.32E-54	0.31	-0.04	0.03	1.26E-01	0.00358245	240.84
TSH	67471	Cerebral_aneurysm	155154	rs72603679	G	T	0.04	0.16	0.03	1.08E-09	0.03	-0.01	0.08	8.75E-01	0.000548595	36.99
TSH	67471	Cerebral_aneurysm	155154	rs72627196	T	A	0.23	-0.08	0.01	8.31E-18	0.21	-0.03	0.03	3.96E-01	0.00109383	73.72
TSH	67471	Cerebral_aneurysm	155154	rs72695038	G	T	0.07	-0.17	0.02	1.23E-19	0.08	0	0.05	9.45E-01	0.0012122	81.69
TSH	67471	Cerebral_aneurysm	155154	rs73143236	T	C	0.11	0.07	0.01	2.35E-08	0.08	-0.04	0.05	3.61E-01	0.000461927	31.15
TSH	67471	Cerebral_aneurysm	155154	rs7448368	C	T	0.17	-0.11	0.01	4.84E-28	0.15	0.03	0.04	4.13E-01	0.00178385	120.14
TSH	67471	Cerebral_aneurysm	155154	rs75125154	G	A	0.27	0.11	0.01	3.05E-56	0.28	0.01	0.03	7.43E-01	0.00369537	248.4
TSH	67471	Cerebral_aneurysm	155154	rs7575635	T	C	0.22	0.06	0.01	1.16E-11	0.26	0	0.03	9.20E-01	0.000677644	45.69
TSH	67471	Cerebral_aneurysm	155154	rs7873463	A	C	0.32	0.11	0.01	4.44E-44	0.36	-0.01	0.03	7.84E-01	0.00285491	192.07
TSH	67471	Cerebral_aneurysm	155154	rs7894038	A	G	0.33	0.08	0.01	4.65E-08	0.38	0.03	0.03	3.36E-01	0.000445215	30.02
TSH	67471	Cervical_cancer	61581	rs10198955	T	C	0.47	-0.12	0.01	3.14E-37	0.48	-0.03	0.05	4.74E-01	0.00238959	160.84
TSH	67471	Cervical_cancer	61581	rs1060468	C	T	0.32	0.06	0.01	2.18E-15	0.31	-0.1	0.05	5.98E-02	0.000944326	63.65
TSH	67471	Cervical_cancer	61581	rs10748781	C	A	0.37	0.05	0.01	9.67E-12	0.27	-0.04	0.05	4.55E-01	0.000695238	46.87
TSH	67471	Cervical_cancer	61581	rs10799824	A	G	0.13	-0.14	0.01	2.66E-20	0.14	-0.05	0.07	4.32E-01	0.00126747	85.41
TSH	67471	Cervical_cancer	61581	rs10814915	T	C	0.45	0.08	0.01	2.78E-21	0.46	-0.07	0.05	1.56E-01	0.00133934	90.24
TSH	67471	Cervical_cancer	61581	rs10948111	T	C	0.15	-0.13	0.02	4.35E-10	0.19	-0.06	0.06	3.17E-01	0.000579491	39.07
TSH	67471	Cervical_cancer	61581	rs11073792	C	T	0.34	-0.1	0.01	3.97E-33	0.43	0.01	0.05	8.70E-01	0.00210387	141.65
TSH	67471	Cervical_cancer	61581	rs116875209	A	G	0.04	0.17	0.02	1.31E-16	0.06	-0.03	0.1	8.02E-01	0.00101264	68.25
TSH	67471	Cervical_cancer	61581	rs117566247	A	G	0.03	-0.33	0.03	8.95E-22	0.05	0.07	0.12	5.62E-01	0.00136274	91.82
TSH	67471	Cervical_cancer	61581	rs12321067	C	G	0.12	-0.08	0.01	3.14E-14	0.14	0.11	0.07	1.16E-01	0.000859313	57.93
TSH	67471	Cervical_cancer	61581	rs12478966	G	A	0.35	0.07	0.01	8.52E-26	0.37	-0.02	0.05	7.49E-01	0.00162015	109.13
TSH	67471	Cervical_cancer	61581	rs12493688	G	T	0.3	-0.11	0.01	2.34E-14	0.34	-0.01	0.05	8.84E-01	0.000856839	57.76
TSH	67471	Cervical_cancer	61581	rs12589967	A	G	0.16	0.07	0.01	7.58E-09	0.19	0.09	0.06	1.21E-01	0.000493728	33.29
TSH	67471	Cervical_cancer	61581	rs1348003	C	G	0.25	-0.12	0.01	1.05E-54	0.3	0.08	0.05	1.34E-01	0.003571	240.07
TSH	67471	Cervical_cancer	61581	rs144539753	T	C	0.02	0.32	0.04	1.36E-15	0.02	0.15	0.16	3.32E-01	0.000945267	63.72
TSH	67471	Cervical_cancer	61581	rs1584063	A	G	0.41	0.05	0.01	1.10E-11	0.34	-0.02	0.05	6.86E-01	0.000680724	45.9
TSH	67471	Cervical_cancer	61581	rs17111346	G	A	0.36	0.07	0.01	2.24E-34	0.4	-0.08	0.05	1.04E-01	0.00222955	150.09
TSH	67471	Cervical_cancer	61581	rs17256755	A	C	0.27	0.07	0.01	2.07E-09	0.3	0.07	0.05	1.67E-01	0.000527469	35.57
TSH	67471	Cervical_cancer	61581	rs2026190	A	G	0.23	0.05	0.01	2.71E-09	0.2	0.04	0.06	5.00E-01	0.000529056	35.68
TSH	67471	Cervical_cancer	61581	rs2094197	A	G	0.36	0.14	0.02	1.11E-15	0.37	0.04	0.05	4.06E-01	0.000950318	64.06
TSH	67471	Cervical_cancer	61581	rs2162679	C	T	0.34	-0.05	0.01	2.71E-10	0.36	0.01	0.05	8.16E-01	0.000588162	39.66
TSH	67471	Cervical_cancer	61581	rs2193234	T	C	0.15	-0.12	0.01	1.40E-32	0.14	0.08	0.07	2.20E-01	0.0021057	141.77
TSH	67471	Cervical_cancer	61581	rs2288187	G	A	0.12	-0.09	0.01	7.43E-15	0.18	0.05	0.06	4.48E-01	0.000898583	60.57
TSH	67471	Cervical_cancer	61581	rs2361196	T	C	0.38	0.03	0.01	9.39E-09	0.36	0.03	0.05	5.31E-01	0.000494849	33.37
TSH	67471	Cervical_cancer	61581	rs2369281	T	C	0.37	0.08	0.01	7.40E-09	0.29	0.02	0.05	6.95E-01	0.000497065	33.52
TSH	67471	Cervical_cancer	61581	rs2396084	A	G	0.18	-0.15	0.01	1.32E-25	0.12	0.04	0.07	6.19E-01	0.00163027	109.81
TSH	67471	Cervical_cancer	61581	rs2494734	C	G	0.34	0.06	0.01	5.08E-14	0.41	-0.05	0.05	3.13E-01	0.000835774	56.34
TSH	67471	Cervical_cancer	61581	rs2706121	A	G	0.21	0.05	0.01	1.41E-10	0.18	-0.07	0.06	2.38E-01	0.00060198	40.59
TSH	67471	Cervical_cancer	61581	rs28435578	C	T	0.06	-0.14	0.01	2.77E-30	0.05	0.07	0.1	4.85E-01	0.00193618	130.38
TSH	67471	Cervical_cancer	61581	rs2928167	A	G	0.18	0.15	0.01	2.09E-36	0.16	-0.03	0.07	6.05E-01	0.00235875	158.77
TSH	67471	Cervical_cancer	61581	rs2983506	A	T	0.16	-0.08	0.01	1.18E-19	0.2	-0.07	0.06	2.52E-01	0.0012285	82.78
TSH	67471	Cervical_cancer	61581	rs2983511	C	G	0.15	-0.13	0.01	6.22E-26	0.18	0	0.06	9.60E-01	0.00164952	111.11
TSH	67471	Cervical_cancer	61581	rs334698	C	G	0.04	-0.14	0.02	7.41E-20	0.06	0.05	0.1	6.47E-01	0.00123129	82.97
TSH	67471	Cervical_cancer	61581	rs334710	C	T	0.22	-0.07	0.01	8.48E-14	0.21	0.08	0.06	1.45E-01	0.000831876	56.08
TSH	67471	Cervical_cancer	61581	rs34407552	T	C	0.34	-0.05	0.01	1.25E-11	0.31	0.01	0.05	8.65E-01	0.000676262	45.6
TSH	67471	Cervical_cancer	61581	rs376988197	A	G	0.01	-0.47	0.06	3.90E-13	0.01	-0.04	0.25	8.59E-01	0.000779602	52.56
TSH	67471	Cervical_cancer	61581	rs3813579	G	A	0.46	0.12	0.01	1.50E-58	0.38	-0.09	0.05	6.87E-02	0.00382894	257.35
TSH	67471	Cervical_cancer	61581	rs4267185	A	G	0.35	-0.05	0.01	5.18E-09	0.38	0.01	0.05	7.70E-01	0.000512337	34.55
TSH	67471	Cervical_cancer	61581	rs4402960	T	G	0.25	-0.05	0.01	2.86E-09	0.31	-0.05	0.05	3.35E-01	0.000527026	35.54
TSH	67471	Cervical_cancer	61581	rs4741918	T	G	0.11	-0.11	0.02	5.17E-11	0.1	-0.03	0.08	6.78E-01	0.000635225	42.83
TSH	67471	Cervical_cancer	61581	rs4741961	C	T	0.34	0.08	0.01	1.25E-12	0.25	0.05	0.05	3.62E-01	0.000750291	50.58
TSH	67471	Cervical_cancer	61581	rs60944982	C	T	0.17	-0.06	0.01	4.10E-14	0.21	0.09	0.06	1.16E-01	0.000838419	56.52
TSH	67471	Cervical_cancer	61581	rs61515378	A	C	0.47	0.07	0.01	8.27E-11	0.51	0.06	0.05	2.39E-01	0.000621476	41.9
TSH	67471	Cervical_cancer	61581	rs6546567	T	G	0.36	-0.05	0.01	3.50E-08	0.43	0.04	0.05	4.27E-01	0.000452833	30.54
TSH	67471	Cervical_cancer	61581	rs6754292	T	C	0.5	0.16	0.01	5.27E-52	0.53	-0.07	0.05	1.70E-01	0.00342207	230.09
TSH	67471	Cervical_cancer	61581	rs6919709	G	A	0.44	-0.04	0.01	1.40E-10	0.41	-0.01	0.05	8.52E-01	0.000612602	41.31
TSH	67471	Cervical_cancer	61581	rs7045465	A	T	0.09	-0.19	0.01	3.80E-63	0.07	0	0.09	9.94E-01	0.00415522	279.18
TSH	67471	Cervical_cancer	61581	rs716816	A	C	0.16	0.04	0.01	1.50E-08	0.19	0.05	0.06	4.08E-01	0.000474283	31.98
TSH	67471	Cervical_cancer	61581	rs7190187	T	C	0.25	-0.12	0.01	3.32E-54	0.31	-0.02	0.05	6.51E-01	0.00358245	240.84
TSH	67471	Cervical_cancer	61581	rs72603679	G	T	0.04	0.16	0.03	1.08E-09	0.03	-0.12	0.14	3.92E-01	0.000548595	36.99
TSH	67471	Cervical_cancer	61581	rs72627196	T	A	0.23	-0.08	0.01	8.31E-18	0.21	-0.05	0.06	4.09E-01	0.00109383	73.72
TSH	67471	Cervical_cancer	61581	rs72695038	G	T	0.07	-0.17	0.02	1.23E-19	0.08	0.08	0.08	3.26E-01	0.0012122	81.69
TSH	67471	Cervical_cancer	61581	rs73143236	T	C	0.11	0.07	0.01	2.35E-08	0.08	-0.1	0.08	2.42E-01	0.000461927	31.15
TSH	67471	Cervical_cancer	61581	rs7448368	C	T	0.17	-0.11	0.01	4.84E-28	0.15	0.04	0.06	5.69E-01	0.00178385	120.14
TSH	67471	Cervical_cancer	61581	rs75125154	G	A	0.27	0.11	0.01	3.05E-56	0.27	0.01	0.05	8.82E-01	0.00369537	248.4
TSH	67471	Cervical_cancer	61581	rs7575635	T	C	0.22	0.06	0.01	1.16E-11	0.26	0.01	0.05	7.86E-01	0.000677644	45.69
TSH	67471	Cervical_cancer	61581	rs7873463	A	C	0.32	0.11	0.01	4.44E-44	0.36	-0.06	0.05	2.10E-01	0.00285491	192.07
TSH	67471	Cervical_cancer	61581	rs7894038	A	G	0.33	0.08	0.01	4.65E-08	0.38	0.03	0.05	5.34E-01	0.000445215	30.02
TSH	67471	Cesarian_section	82761	rs10198955	T	C	0.47	-0.12	0.01	3.14E-37	0.48	-0.06	0.07	3.77E-01	0.00238959	160.84
TSH	67471	Cesarian_section	82761	rs1060468	C	T	0.32	0.06	0.01	2.18E-15	0.31	0.07	0.07	3.35E-01	0.000944326	63.65
TSH	67471	Cesarian_section	82761	rs10748781	C	A	0.37	0.05	0.01	9.67E-12	0.27	-0.06	0.08	4.52E-01	0.000695238	46.87
TSH	67471	Cesarian_section	82761	rs10799824	A	G	0.13	-0.14	0.01	2.66E-20	0.14	-0.18	0.1	6.47E-02	0.00126747	85.41
TSH	67471	Cesarian_section	82761	rs10814915	T	C	0.45	0.08	0.01	2.78E-21	0.47	-0.03	0.07	6.66E-01	0.00133934	90.24
TSH	67471	Cesarian_section	82761	rs10948111	T	C	0.15	-0.13	0.02	4.35E-10	0.19	-0.03	0.09	7.66E-01	0.000579491	39.07
TSH	67471	Cesarian_section	82761	rs11073792	C	T	0.34	-0.1	0.01	3.97E-33	0.43	0	0.07	9.93E-01	0.00210387	141.65
TSH	67471	Cesarian_section	82761	rs116875209	A	G	0.04	0.17	0.02	1.31E-16	0.06	0.08	0.15	5.72E-01	0.00101264	68.25
TSH	67471	Cesarian_section	82761	rs117566247	A	G	0.03	-0.33	0.03	8.95E-22	0.05	-0.19	0.18	2.80E-01	0.00136274	91.82
TSH	67471	Cesarian_section	82761	rs12321067	C	G	0.12	-0.08	0.01	3.14E-14	0.14	-0.1	0.1	3.09E-01	0.000859313	57.93
TSH	67471	Cesarian_section	82761	rs12478966	G	A	0.35	0.07	0.01	8.52E-26	0.37	0.08	0.07	2.24E-01	0.00162015	109.13
TSH	67471	Cesarian_section	82761	rs12493688	G	T	0.3	-0.11	0.01	2.34E-14	0.34	0.06	0.07	4.23E-01	0.000856839	57.76
TSH	67471	Cesarian_section	82761	rs12589967	A	G	0.16	0.07	0.01	7.58E-09	0.19	0.15	0.09	9.53E-02	0.000493728	33.29
TSH	67471	Cesarian_section	82761	rs1348003	C	G	0.25	-0.12	0.01	1.05E-54	0.3	-0.06	0.07	3.91E-01	0.003571	240.07
TSH	67471	Cesarian_section	82761	rs144539753	T	C	0.02	0.32	0.04	1.36E-15	0.02	-0.18	0.22	4.27E-01	0.000945267	63.72
TSH	67471	Cesarian_section	82761	rs1584063	A	G	0.41	0.05	0.01	1.10E-11	0.34	0.07	0.07	3.09E-01	0.000680724	45.9
TSH	67471	Cesarian_section	82761	rs17111346	G	A	0.36	0.07	0.01	2.24E-34	0.4	-0.05	0.07	5.06E-01	0.00222955	150.09
TSH	67471	Cesarian_section	82761	rs17256755	A	C	0.27	0.07	0.01	2.07E-09	0.3	0.02	0.07	7.67E-01	0.000527469	35.57
TSH	67471	Cesarian_section	82761	rs2026190	A	G	0.23	0.05	0.01	2.71E-09	0.2	-0.02	0.08	7.76E-01	0.000529056	35.68
TSH	67471	Cesarian_section	82761	rs2094197	A	G	0.36	0.14	0.02	1.11E-15	0.37	-0.05	0.07	4.36E-01	0.000950318	64.06
TSH	67471	Cesarian_section	82761	rs2162679	C	T	0.34	-0.05	0.01	2.71E-10	0.36	0.08	0.07	2.44E-01	0.000588162	39.66
TSH	67471	Cesarian_section	82761	rs2193234	T	C	0.15	-0.12	0.01	1.40E-32	0.14	-0.09	0.1	3.34E-01	0.0021057	141.77
TSH	67471	Cesarian_section	82761	rs2288187	G	A	0.12	-0.09	0.01	7.43E-15	0.18	0.12	0.09	1.67E-01	0.000898583	60.57
TSH	67471	Cesarian_section	82761	rs2361196	T	C	0.38	0.03	0.01	9.39E-09	0.36	-0.08	0.07	2.83E-01	0.000494849	33.37
TSH	67471	Cesarian_section	82761	rs2369281	T	C	0.37	0.08	0.01	7.40E-09	0.29	0	0.07	9.48E-01	0.000497065	33.52
TSH	67471	Cesarian_section	82761	rs2396084	A	G	0.18	-0.15	0.01	1.32E-25	0.12	0.13	0.1	2.06E-01	0.00163027	109.81
TSH	67471	Cesarian_section	82761	rs2494734	C	G	0.34	0.06	0.01	5.08E-14	0.41	-0.03	0.07	6.36E-01	0.000835774	56.34
TSH	67471	Cesarian_section	82761	rs2706121	A	G	0.21	0.05	0.01	1.41E-10	0.18	0.16	0.09	6.99E-02	0.00060198	40.59
TSH	67471	Cesarian_section	82761	rs28435578	C	T	0.06	-0.14	0.01	2.77E-30	0.05	0.18	0.15	2.40E-01	0.00193618	130.38
TSH	67471	Cesarian_section	82761	rs2928167	A	G	0.18	0.15	0.01	2.09E-36	0.16	0.05	0.1	6.31E-01	0.00235875	158.77
TSH	67471	Cesarian_section	82761	rs2983506	A	T	0.16	-0.08	0.01	1.18E-19	0.2	0.04	0.09	6.67E-01	0.0012285	82.78
TSH	67471	Cesarian_section	82761	rs2983511	C	G	0.15	-0.13	0.01	6.22E-26	0.18	0.01	0.09	8.87E-01	0.00164952	111.11
TSH	67471	Cesarian_section	82761	rs334698	C	G	0.04	-0.14	0.02	7.41E-20	0.06	0.13	0.14	3.78E-01	0.00123129	82.97
TSH	67471	Cesarian_section	82761	rs334710	C	T	0.22	-0.07	0.01	8.48E-14	0.21	-0.05	0.08	5.19E-01	0.000831876	56.08
TSH	67471	Cesarian_section	82761	rs34407552	T	C	0.34	-0.05	0.01	1.25E-11	0.31	-0.05	0.07	5.41E-01	0.000676262	45.6
TSH	67471	Cesarian_section	82761	rs376988197	A	G	0.01	-0.47	0.06	3.90E-13	0.01	-0.53	0.34	1.21E-01	0.000779602	52.56
TSH	67471	Cesarian_section	82761	rs3813579	G	A	0.46	0.12	0.01	1.50E-58	0.38	0.01	0.07	8.69E-01	0.00382894	257.35
TSH	67471	Cesarian_section	82761	rs4267185	A	G	0.35	-0.05	0.01	5.18E-09	0.38	-0.05	0.07	4.62E-01	0.000512337	34.55
TSH	67471	Cesarian_section	82761	rs4402960	T	G	0.25	-0.05	0.01	2.86E-09	0.31	-0.02	0.07	7.84E-01	0.000527026	35.54
TSH	67471	Cesarian_section	82761	rs4741918	T	G	0.11	-0.11	0.02	5.17E-11	0.1	0.03	0.12	7.99E-01	0.000635225	42.83
TSH	67471	Cesarian_section	82761	rs4741961	C	T	0.34	0.08	0.01	1.25E-12	0.25	-0.05	0.08	5.28E-01	0.000750291	50.58
TSH	67471	Cesarian_section	82761	rs60944982	C	T	0.17	-0.06	0.01	4.10E-14	0.21	-0.13	0.08	1.09E-01	0.000838419	56.52
TSH	67471	Cesarian_section	82761	rs61515378	A	C	0.47	0.07	0.01	8.27E-11	0.51	0.1	0.07	1.63E-01	0.000621476	41.9
TSH	67471	Cesarian_section	82761	rs6546567	T	G	0.36	-0.05	0.01	3.50E-08	0.43	-0.04	0.07	5.29E-01	0.000452833	30.54
TSH	67471	Cesarian_section	82761	rs6754292	T	C	0.5	0.16	0.01	5.27E-52	0.53	0.05	0.07	4.73E-01	0.00342207	230.09
TSH	67471	Cesarian_section	82761	rs6919709	G	A	0.44	-0.04	0.01	1.40E-10	0.41	0.09	0.07	1.68E-01	0.000612602	41.31
TSH	67471	Cesarian_section	82761	rs7045465	A	T	0.09	-0.19	0.01	3.80E-63	0.07	0.14	0.14	3.09E-01	0.00415522	279.18
TSH	67471	Cesarian_section	82761	rs716816	A	C	0.16	0.04	0.01	1.50E-08	0.19	-0.14	0.09	1.01E-01	0.000474283	31.98
TSH	67471	Cesarian_section	82761	rs7190187	T	C	0.25	-0.12	0.01	3.32E-54	0.31	-0.09	0.07	2.14E-01	0.00358245	240.84
TSH	67471	Cesarian_section	82761	rs72603679	G	T	0.04	0.16	0.03	1.08E-09	0.03	0.32	0.2	1.17E-01	0.000548595	36.99
TSH	67471	Cesarian_section	82761	rs72627196	T	A	0.23	-0.08	0.01	8.31E-18	0.21	0.04	0.08	6.22E-01	0.00109383	73.72
TSH	67471	Cesarian_section	82761	rs72695038	G	T	0.07	-0.17	0.02	1.23E-19	0.08	0.3	0.13	1.84E-02	0.0012122	81.69
TSH	67471	Cesarian_section	82761	rs73143236	T	C	0.11	0.07	0.01	2.35E-08	0.08	0.05	0.12	7.03E-01	0.000461927	31.15
TSH	67471	Cesarian_section	82761	rs7448368	C	T	0.17	-0.11	0.01	4.84E-28	0.15	0.03	0.09	7.36E-01	0.00178385	120.14
TSH	67471	Cesarian_section	82761	rs75125154	G	A	0.27	0.11	0.01	3.05E-56	0.27	0	0.08	9.90E-01	0.00369537	248.4
TSH	67471	Cesarian_section	82761	rs7575635	T	C	0.22	0.06	0.01	1.16E-11	0.26	-0.01	0.08	9.30E-01	0.000677644	45.69
TSH	67471	Cesarian_section	82761	rs7873463	A	C	0.32	0.11	0.01	4.44E-44	0.36	0.01	0.07	9.37E-01	0.00285491	192.07
TSH	67471	Cesarian_section	82761	rs7894038	A	G	0.33	0.08	0.01	4.65E-08	0.38	-0.07	0.07	3.16E-01	0.000445215	30.02
TSH	67471	Cholecystitis	170113	rs10198955	T	C	0.47	-0.12	0.01	3.14E-37	0.48	0	0.03	9.80E-01	0.00238959	160.84
TSH	67471	Cholecystitis	170113	rs1060468	C	T	0.32	0.06	0.01	2.18E-15	0.31	-0.05	0.04	1.34E-01	0.000944326	63.65
TSH	67471	Cholecystitis	170113	rs10748781	C	A	0.37	0.05	0.01	9.67E-12	0.27	0.01	0.04	8.28E-01	0.000695238	46.87
TSH	67471	Cholecystitis	170113	rs10799824	A	G	0.13	-0.14	0.01	2.66E-20	0.14	0.01	0.05	7.91E-01	0.00126747	85.41
TSH	67471	Cholecystitis	170113	rs10814915	T	C	0.45	0.08	0.01	2.78E-21	0.46	-0.04	0.03	2.24E-01	0.00133934	90.24
TSH	67471	Cholecystitis	170113	rs10948111	T	C	0.15	-0.13	0.02	4.35E-10	0.19	-0.02	0.04	6.96E-01	0.000579491	39.07
TSH	67471	Cholecystitis	170113	rs11073792	C	T	0.34	-0.1	0.01	3.97E-33	0.42	-0.01	0.03	6.82E-01	0.00210387	141.65
TSH	67471	Cholecystitis	170113	rs116875209	A	G	0.04	0.17	0.02	1.31E-16	0.06	0.09	0.07	2.01E-01	0.00101264	68.25
TSH	67471	Cholecystitis	170113	rs117566247	A	G	0.03	-0.33	0.03	8.95E-22	0.05	0	0.09	9.76E-01	0.00136274	91.82
TSH	67471	Cholecystitis	170113	rs12321067	C	G	0.12	-0.08	0.01	3.14E-14	0.14	0.04	0.05	4.20E-01	0.000859313	57.93
TSH	67471	Cholecystitis	170113	rs12478966	G	A	0.35	0.07	0.01	8.52E-26	0.37	-0.02	0.03	5.99E-01	0.00162015	109.13
TSH	67471	Cholecystitis	170113	rs12493688	G	T	0.3	-0.11	0.01	2.34E-14	0.34	0.01	0.04	8.77E-01	0.000856839	57.76
TSH	67471	Cholecystitis	170113	rs12589967	A	G	0.16	0.07	0.01	7.58E-09	0.19	0.03	0.04	5.38E-01	0.000493728	33.29
TSH	67471	Cholecystitis	170113	rs1348003	C	G	0.25	-0.12	0.01	1.05E-54	0.3	0	0.04	9.72E-01	0.003571	240.07
TSH	67471	Cholecystitis	170113	rs144539753	T	C	0.02	0.32	0.04	1.36E-15	0.02	0.05	0.11	6.79E-01	0.000945267	63.72
TSH	67471	Cholecystitis	170113	rs1584063	A	G	0.41	0.05	0.01	1.10E-11	0.33	-0.01	0.04	8.15E-01	0.000680724	45.9
TSH	67471	Cholecystitis	170113	rs17111346	G	A	0.36	0.07	0.01	2.24E-34	0.4	-0.04	0.03	2.73E-01	0.00222955	150.09
TSH	67471	Cholecystitis	170113	rs17256755	A	C	0.27	0.07	0.01	2.07E-09	0.3	0.04	0.04	2.89E-01	0.000527469	35.57
TSH	67471	Cholecystitis	170113	rs2026190	A	G	0.23	0.05	0.01	2.71E-09	0.19	-0.02	0.04	6.72E-01	0.000529056	35.68
TSH	67471	Cholecystitis	170113	rs2094197	A	G	0.36	0.14	0.02	1.11E-15	0.37	-0.02	0.03	5.42E-01	0.000950318	64.06
TSH	67471	Cholecystitis	170113	rs2162679	C	T	0.34	-0.05	0.01	2.71E-10	0.36	-0.01	0.03	8.05E-01	0.000588162	39.66
TSH	67471	Cholecystitis	170113	rs2193234	T	C	0.15	-0.12	0.01	1.40E-32	0.14	0.01	0.05	8.10E-01	0.0021057	141.77
TSH	67471	Cholecystitis	170113	rs2288187	G	A	0.12	-0.09	0.01	7.43E-15	0.18	0.02	0.04	6.97E-01	0.000898583	60.57
TSH	67471	Cholecystitis	170113	rs2361196	T	C	0.38	0.03	0.01	9.39E-09	0.36	-0.03	0.03	2.64E-01	0.000494849	33.37
TSH	67471	Cholecystitis	170113	rs2369281	T	C	0.37	0.08	0.01	7.40E-09	0.29	-0.01	0.04	8.73E-01	0.000497065	33.52
TSH	67471	Cholecystitis	170113	rs2396084	A	G	0.18	-0.15	0.01	1.32E-25	0.12	-0.03	0.05	5.57E-01	0.00163027	109.81
TSH	67471	Cholecystitis	170113	rs2494734	C	G	0.34	0.06	0.01	5.08E-14	0.41	0.03	0.04	3.49E-01	0.000835774	56.34
TSH	67471	Cholecystitis	170113	rs2706121	A	G	0.21	0.05	0.01	1.41E-10	0.18	0.03	0.04	5.53E-01	0.00060198	40.59
TSH	67471	Cholecystitis	170113	rs28435578	C	T	0.06	-0.14	0.01	2.77E-30	0.05	0.06	0.08	4.50E-01	0.00193618	130.38
TSH	67471	Cholecystitis	170113	rs2928167	A	G	0.18	0.15	0.01	2.09E-36	0.16	0.04	0.05	4.07E-01	0.00235875	158.77
TSH	67471	Cholecystitis	170113	rs2983506	A	T	0.16	-0.08	0.01	1.18E-19	0.19	0.03	0.04	4.80E-01	0.0012285	82.78
TSH	67471	Cholecystitis	170113	rs2983511	C	G	0.15	-0.13	0.01	6.22E-26	0.18	0.04	0.04	3.42E-01	0.00164952	111.11
TSH	67471	Cholecystitis	170113	rs334698	C	G	0.04	-0.14	0.02	7.41E-20	0.05	0.06	0.07	4.41E-01	0.00123129	82.97
TSH	67471	Cholecystitis	170113	rs334710	C	T	0.22	-0.07	0.01	8.48E-14	0.21	0.01	0.04	7.85E-01	0.000831876	56.08
TSH	67471	Cholecystitis	170113	rs34407552	T	C	0.34	-0.05	0.01	1.25E-11	0.31	0	0.04	9.44E-01	0.000676262	45.6
TSH	67471	Cholecystitis	170113	rs376988197	A	G	0.01	-0.47	0.06	3.90E-13	0.01	0.25	0.18	1.81E-01	0.000779602	52.56
TSH	67471	Cholecystitis	170113	rs3813579	G	A	0.46	0.12	0.01	1.50E-58	0.38	0.02	0.03	6.45E-01	0.00382894	257.35
TSH	67471	Cholecystitis	170113	rs4267185	A	G	0.35	-0.05	0.01	5.18E-09	0.38	0.01	0.03	6.61E-01	0.000512337	34.55
TSH	67471	Cholecystitis	170113	rs4402960	T	G	0.25	-0.05	0.01	2.86E-09	0.31	0.01	0.04	6.95E-01	0.000527026	35.54
TSH	67471	Cholecystitis	170113	rs4741918	T	G	0.11	-0.11	0.02	5.17E-11	0.1	-0.01	0.06	8.47E-01	0.000635225	42.83
TSH	67471	Cholecystitis	170113	rs4741961	C	T	0.34	0.08	0.01	1.25E-12	0.26	0.01	0.04	7.10E-01	0.000750291	50.58
TSH	67471	Cholecystitis	170113	rs60944982	C	T	0.17	-0.06	0.01	4.10E-14	0.21	0.05	0.04	2.40E-01	0.000838419	56.52
TSH	67471	Cholecystitis	170113	rs61515378	A	C	0.47	0.07	0.01	8.27E-11	0.51	0	0.03	9.40E-01	0.000621476	41.9
TSH	67471	Cholecystitis	170113	rs6546567	T	G	0.36	-0.05	0.01	3.50E-08	0.43	0.09	0.03	8.99E-03	0.000452833	30.54
TSH	67471	Cholecystitis	170113	rs6754292	T	C	0.5	0.16	0.01	5.27E-52	0.53	0.03	0.03	4.23E-01	0.00342207	230.09
TSH	67471	Cholecystitis	170113	rs6919709	G	A	0.44	-0.04	0.01	1.40E-10	0.41	-0.03	0.03	4.03E-01	0.000612602	41.31
TSH	67471	Cholecystitis	170113	rs7045465	A	T	0.09	-0.19	0.01	3.80E-63	0.07	0.03	0.07	6.83E-01	0.00415522	279.18
TSH	67471	Cholecystitis	170113	rs716816	A	C	0.16	0.04	0.01	1.50E-08	0.19	0	0.04	9.66E-01	0.000474283	31.98
TSH	67471	Cholecystitis	170113	rs7190187	T	C	0.25	-0.12	0.01	3.32E-54	0.31	-0.01	0.04	7.33E-01	0.00358245	240.84
TSH	67471	Cholecystitis	170113	rs72603679	G	T	0.04	0.16	0.03	1.08E-09	0.03	-0.05	0.1	6.33E-01	0.000548595	36.99
TSH	67471	Cholecystitis	170113	rs72627196	T	A	0.23	-0.08	0.01	8.31E-18	0.21	0.01	0.04	8.08E-01	0.00109383	73.72
TSH	67471	Cholecystitis	170113	rs72695038	G	T	0.07	-0.17	0.02	1.23E-19	0.08	-0.1	0.06	1.08E-01	0.0012122	81.69
TSH	67471	Cholecystitis	170113	rs73143236	T	C	0.11	0.07	0.01	2.35E-08	0.08	-0.02	0.06	7.04E-01	0.000461927	31.15
TSH	67471	Cholecystitis	170113	rs7448368	C	T	0.17	-0.11	0.01	4.84E-28	0.15	0.07	0.05	1.56E-01	0.00178385	120.14
TSH	67471	Cholecystitis	170113	rs75125154	G	A	0.27	0.11	0.01	3.05E-56	0.28	0.01	0.04	7.66E-01	0.00369537	248.4
TSH	67471	Cholecystitis	170113	rs7575635	T	C	0.22	0.06	0.01	1.16E-11	0.26	-0.01	0.04	7.16E-01	0.000677644	45.69
TSH	67471	Cholecystitis	170113	rs7873463	A	C	0.32	0.11	0.01	4.44E-44	0.36	-0.02	0.03	5.35E-01	0.00285491	192.07
TSH	67471	Cholecystitis	170113	rs7894038	A	G	0.33	0.08	0.01	4.65E-08	0.38	-0.03	0.03	4.00E-01	0.000445215	30.02
TSH	67471	Cholelithiasis	177558	rs10198955	T	C	0.47	-0.12	0.01	3.14E-37	0.48	-0.01	0.02	7.33E-01	0.00238959	160.84
TSH	67471	Cholelithiasis	177558	rs1060468	C	T	0.32	0.06	0.01	2.18E-15	0.31	0.02	0.02	3.11E-01	0.000944326	63.65
TSH	67471	Cholelithiasis	177558	rs10748781	C	A	0.37	0.05	0.01	9.67E-12	0.27	-0.01	0.02	5.37E-01	0.000695238	46.87
TSH	67471	Cholelithiasis	177558	rs10799824	A	G	0.13	-0.14	0.01	2.66E-20	0.14	0.04	0.02	4.82E-02	0.00126747	85.41
TSH	67471	Cholelithiasis	177558	rs10814915	T	C	0.45	0.08	0.01	2.78E-21	0.46	-0.01	0.02	3.35E-01	0.00133934	90.24
TSH	67471	Cholelithiasis	177558	rs10948111	T	C	0.15	-0.13	0.02	4.35E-10	0.19	0.01	0.02	7.78E-01	0.000579491	39.07
TSH	67471	Cholelithiasis	177558	rs11073792	C	T	0.34	-0.1	0.01	3.97E-33	0.42	-0.02	0.02	2.11E-01	0.00210387	141.65
TSH	67471	Cholelithiasis	177558	rs116875209	A	G	0.04	0.17	0.02	1.31E-16	0.06	0	0.03	9.16E-01	0.00101264	68.25
TSH	67471	Cholelithiasis	177558	rs117566247	A	G	0.03	-0.33	0.03	8.95E-22	0.05	0.02	0.04	6.90E-01	0.00136274	91.82
TSH	67471	Cholelithiasis	177558	rs12321067	C	G	0.12	-0.08	0.01	3.14E-14	0.14	-0.02	0.02	3.30E-01	0.000859313	57.93
TSH	67471	Cholelithiasis	177558	rs12478966	G	A	0.35	0.07	0.01	8.52E-26	0.37	0.01	0.02	5.06E-01	0.00162015	109.13
TSH	67471	Cholelithiasis	177558	rs12493688	G	T	0.3	-0.11	0.01	2.34E-14	0.34	0	0.02	8.80E-01	0.000856839	57.76
TSH	67471	Cholelithiasis	177558	rs12589967	A	G	0.16	0.07	0.01	7.58E-09	0.19	0	0.02	9.61E-01	0.000493728	33.29
TSH	67471	Cholelithiasis	177558	rs1348003	C	G	0.25	-0.12	0.01	1.05E-54	0.29	-0.03	0.02	7.91E-02	0.003571	240.07
TSH	67471	Cholelithiasis	177558	rs144539753	T	C	0.02	0.32	0.04	1.36E-15	0.02	0.02	0.05	7.55E-01	0.000945267	63.72
TSH	67471	Cholelithiasis	177558	rs1584063	A	G	0.41	0.05	0.01	1.10E-11	0.33	-0.02	0.02	1.88E-01	0.000680724	45.9
TSH	67471	Cholelithiasis	177558	rs17111346	G	A	0.36	0.07	0.01	2.24E-34	0.4	0	0.02	9.77E-01	0.00222955	150.09
TSH	67471	Cholelithiasis	177558	rs17256755	A	C	0.27	0.07	0.01	2.07E-09	0.3	0	0.02	9.67E-01	0.000527469	35.57
TSH	67471	Cholelithiasis	177558	rs2026190	A	G	0.23	0.05	0.01	2.71E-09	0.19	-0.02	0.02	3.38E-01	0.000529056	35.68
TSH	67471	Cholelithiasis	177558	rs2094197	A	G	0.36	0.14	0.02	1.11E-15	0.37	-0.01	0.02	6.88E-01	0.000950318	64.06
TSH	67471	Cholelithiasis	177558	rs2162679	C	T	0.34	-0.05	0.01	2.71E-10	0.36	-0.01	0.02	5.97E-01	0.000588162	39.66
TSH	67471	Cholelithiasis	177558	rs2193234	T	C	0.15	-0.12	0.01	1.40E-32	0.14	-0.03	0.02	1.63E-01	0.0021057	141.77
TSH	67471	Cholelithiasis	177558	rs2288187	G	A	0.12	-0.09	0.01	7.43E-15	0.18	0.02	0.02	3.76E-01	0.000898583	60.57
TSH	67471	Cholelithiasis	177558	rs2361196	T	C	0.38	0.03	0.01	9.39E-09	0.36	0	0.01	9.63E-01	0.000494849	33.37
TSH	67471	Cholelithiasis	177558	rs2369281	T	C	0.37	0.08	0.01	7.40E-09	0.29	0	0.02	8.41E-01	0.000497065	33.52
TSH	67471	Cholelithiasis	177558	rs2396084	A	G	0.18	-0.15	0.01	1.32E-25	0.12	0	0.02	8.97E-01	0.00163027	109.81
TSH	67471	Cholelithiasis	177558	rs2494734	C	G	0.34	0.06	0.01	5.08E-14	0.41	0	0.02	8.21E-01	0.000835774	56.34
TSH	67471	Cholelithiasis	177558	rs2706121	A	G	0.21	0.05	0.01	1.41E-10	0.18	0.04	0.02	7.03E-02	0.00060198	40.59
TSH	67471	Cholelithiasis	177558	rs28435578	C	T	0.06	-0.14	0.01	2.77E-30	0.05	-0.04	0.04	2.85E-01	0.00193618	130.38
TSH	67471	Cholelithiasis	177558	rs2928167	A	G	0.18	0.15	0.01	2.09E-36	0.16	0.01	0.02	5.69E-01	0.00235875	158.77
TSH	67471	Cholelithiasis	177558	rs2983506	A	T	0.16	-0.08	0.01	1.18E-19	0.19	-0.02	0.02	2.25E-01	0.0012285	82.78
TSH	67471	Cholelithiasis	177558	rs2983511	C	G	0.15	-0.13	0.01	6.22E-26	0.18	-0.01	0.02	6.79E-01	0.00164952	111.11
TSH	67471	Cholelithiasis	177558	rs334698	C	G	0.04	-0.14	0.02	7.41E-20	0.05	-0.02	0.03	4.93E-01	0.00123129	82.97
TSH	67471	Cholelithiasis	177558	rs334710	C	T	0.22	-0.07	0.01	8.48E-14	0.21	0.01	0.02	5.75E-01	0.000831876	56.08
TSH	67471	Cholelithiasis	177558	rs34407552	T	C	0.34	-0.05	0.01	1.25E-11	0.31	-0.01	0.02	3.79E-01	0.000676262	45.6
TSH	67471	Cholelithiasis	177558	rs376988197	A	G	0.01	-0.47	0.06	3.90E-13	0.01	0	0.09	9.64E-01	0.000779602	52.56
TSH	67471	Cholelithiasis	177558	rs3813579	G	A	0.46	0.12	0.01	1.50E-58	0.38	-0.02	0.02	1.68E-01	0.00382894	257.35
TSH	67471	Cholelithiasis	177558	rs4267185	A	G	0.35	-0.05	0.01	5.18E-09	0.38	0	0.02	9.45E-01	0.000512337	34.55
TSH	67471	Cholelithiasis	177558	rs4402960	T	G	0.25	-0.05	0.01	2.86E-09	0.31	0	0.02	8.14E-01	0.000527026	35.54
TSH	67471	Cholelithiasis	177558	rs4741918	T	G	0.11	-0.11	0.02	5.17E-11	0.1	-0.01	0.03	6.84E-01	0.000635225	42.83
TSH	67471	Cholelithiasis	177558	rs4741961	C	T	0.34	0.08	0.01	1.25E-12	0.25	-0.03	0.02	1.11E-01	0.000750291	50.58
TSH	67471	Cholelithiasis	177558	rs60944982	C	T	0.17	-0.06	0.01	4.10E-14	0.21	0.03	0.02	1.33E-01	0.000838419	56.52
TSH	67471	Cholelithiasis	177558	rs61515378	A	C	0.47	0.07	0.01	8.27E-11	0.51	-0.01	0.02	4.21E-01	0.000621476	41.9
TSH	67471	Cholelithiasis	177558	rs6546567	T	G	0.36	-0.05	0.01	3.50E-08	0.43	0	0.02	8.61E-01	0.000452833	30.54
TSH	67471	Cholelithiasis	177558	rs6754292	T	C	0.5	0.16	0.01	5.27E-52	0.53	0.01	0.02	3.51E-01	0.00342207	230.09
TSH	67471	Cholelithiasis	177558	rs6919709	G	A	0.44	-0.04	0.01	1.40E-10	0.41	-0.03	0.02	1.08E-01	0.000612602	41.31
TSH	67471	Cholelithiasis	177558	rs7045465	A	T	0.09	-0.19	0.01	3.80E-63	0.07	0	0.03	9.50E-01	0.00415522	279.18
TSH	67471	Cholelithiasis	177558	rs716816	A	C	0.16	0.04	0.01	1.50E-08	0.19	0.03	0.02	1.11E-01	0.000474283	31.98
TSH	67471	Cholelithiasis	177558	rs7190187	T	C	0.25	-0.12	0.01	3.32E-54	0.31	-0.02	0.02	3.01E-01	0.00358245	240.84
TSH	67471	Cholelithiasis	177558	rs72603679	G	T	0.04	0.16	0.03	1.08E-09	0.03	-0.05	0.05	2.71E-01	0.000548595	36.99
TSH	67471	Cholelithiasis	177558	rs72627196	T	A	0.23	-0.08	0.01	8.31E-18	0.21	-0.01	0.02	7.73E-01	0.00109383	73.72
TSH	67471	Cholelithiasis	177558	rs72695038	G	T	0.07	-0.17	0.02	1.23E-19	0.08	-0.03	0.03	2.44E-01	0.0012122	81.69
TSH	67471	Cholelithiasis	177558	rs73143236	T	C	0.11	0.07	0.01	2.35E-08	0.08	0	0.03	8.68E-01	0.000461927	31.15
TSH	67471	Cholelithiasis	177558	rs7448368	C	T	0.17	-0.11	0.01	4.84E-28	0.15	0.02	0.02	2.86E-01	0.00178385	120.14
TSH	67471	Cholelithiasis	177558	rs75125154	G	A	0.27	0.11	0.01	3.05E-56	0.28	-0.01	0.02	4.79E-01	0.00369537	248.4
TSH	67471	Cholelithiasis	177558	rs7575635	T	C	0.22	0.06	0.01	1.16E-11	0.26	0	0.02	9.13E-01	0.000677644	45.69
TSH	67471	Cholelithiasis	177558	rs7873463	A	C	0.32	0.11	0.01	4.44E-44	0.36	-0.01	0.02	4.79E-01	0.00285491	192.07
TSH	67471	Cholelithiasis	177558	rs7894038	A	G	0.33	0.08	0.01	4.65E-08	0.38	-0.01	0.02	4.88E-01	0.000445215	30.02
TSH	67471	Chronic_bronchitis	162074	rs10198955	T	C	0.47	-0.12	0.01	3.14E-37	0.48	0	0.09	9.80E-01	0.00238959	160.84
TSH	67471	Chronic_bronchitis	162074	rs1060468	C	T	0.32	0.06	0.01	2.18E-15	0.31	0.07	0.09	4.63E-01	0.000944326	63.65
TSH	67471	Chronic_bronchitis	162074	rs10748781	C	A	0.37	0.05	0.01	9.67E-12	0.27	-0.02	0.1	8.50E-01	0.000695238	46.87
TSH	67471	Chronic_bronchitis	162074	rs10799824	A	G	0.13	-0.14	0.01	2.66E-20	0.14	0.12	0.12	3.30E-01	0.00126747	85.41
TSH	67471	Chronic_bronchitis	162074	rs10814915	T	C	0.45	0.08	0.01	2.78E-21	0.47	-0.1	0.09	2.57E-01	0.00133934	90.24
TSH	67471	Chronic_bronchitis	162074	rs10948111	T	C	0.15	-0.13	0.02	4.35E-10	0.19	0.33	0.11	4.01E-03	0.000579491	39.07
TSH	67471	Chronic_bronchitis	162074	rs11073792	C	T	0.34	-0.1	0.01	3.97E-33	0.42	0.18	0.09	3.72E-02	0.00210387	141.65
TSH	67471	Chronic_bronchitis	162074	rs116875209	A	G	0.04	0.17	0.02	1.31E-16	0.06	0.17	0.19	3.63E-01	0.00101264	68.25
TSH	67471	Chronic_bronchitis	162074	rs117566247	A	G	0.03	-0.33	0.03	8.95E-22	0.05	0.23	0.23	3.21E-01	0.00136274	91.82
TSH	67471	Chronic_bronchitis	162074	rs12321067	C	G	0.12	-0.08	0.01	3.14E-14	0.14	0.07	0.13	5.95E-01	0.000859313	57.93
TSH	67471	Chronic_bronchitis	162074	rs12478966	G	A	0.35	0.07	0.01	8.52E-26	0.37	0	0.09	9.62E-01	0.00162015	109.13
TSH	67471	Chronic_bronchitis	162074	rs12493688	G	T	0.3	-0.11	0.01	2.34E-14	0.34	0.04	0.09	6.77E-01	0.000856839	57.76
TSH	67471	Chronic_bronchitis	162074	rs12589967	A	G	0.16	0.07	0.01	7.58E-09	0.19	-0.09	0.12	4.23E-01	0.000493728	33.29
TSH	67471	Chronic_bronchitis	162074	rs1348003	C	G	0.25	-0.12	0.01	1.05E-54	0.29	0.02	0.09	8.45E-01	0.003571	240.07
TSH	67471	Chronic_bronchitis	162074	rs144539753	T	C	0.02	0.32	0.04	1.36E-15	0.02	0.26	0.29	3.70E-01	0.000945267	63.72
TSH	67471	Chronic_bronchitis	162074	rs1584063	A	G	0.41	0.05	0.01	1.10E-11	0.33	0	0.09	9.70E-01	0.000680724	45.9
TSH	67471	Chronic_bronchitis	162074	rs17111346	G	A	0.36	0.07	0.01	2.24E-34	0.4	0.14	0.09	1.03E-01	0.00222955	150.09
TSH	67471	Chronic_bronchitis	162074	rs17256755	A	C	0.27	0.07	0.01	2.07E-09	0.3	0.13	0.09	1.81E-01	0.000527469	35.57
TSH	67471	Chronic_bronchitis	162074	rs2026190	A	G	0.23	0.05	0.01	2.71E-09	0.19	0.15	0.11	1.55E-01	0.000529056	35.68
TSH	67471	Chronic_bronchitis	162074	rs2094197	A	G	0.36	0.14	0.02	1.11E-15	0.37	-0.01	0.09	9.16E-01	0.000950318	64.06
TSH	67471	Chronic_bronchitis	162074	rs2162679	C	T	0.34	-0.05	0.01	2.71E-10	0.36	0.01	0.09	8.96E-01	0.000588162	39.66
TSH	67471	Chronic_bronchitis	162074	rs2193234	T	C	0.15	-0.12	0.01	1.40E-32	0.14	-0.28	0.13	2.39E-02	0.0021057	141.77
TSH	67471	Chronic_bronchitis	162074	rs2288187	G	A	0.12	-0.09	0.01	7.43E-15	0.18	0.03	0.11	7.64E-01	0.000898583	60.57
TSH	67471	Chronic_bronchitis	162074	rs2361196	T	C	0.38	0.03	0.01	9.39E-09	0.36	0.04	0.07	6.19E-01	0.000494849	33.37
TSH	67471	Chronic_bronchitis	162074	rs2369281	T	C	0.37	0.08	0.01	7.40E-09	0.29	-0.02	0.1	8.64E-01	0.000497065	33.52
TSH	67471	Chronic_bronchitis	162074	rs2396084	A	G	0.18	-0.15	0.01	1.32E-25	0.12	-0.11	0.13	4.06E-01	0.00163027	109.81
TSH	67471	Chronic_bronchitis	162074	rs2494734	C	G	0.34	0.06	0.01	5.08E-14	0.41	0.14	0.09	1.18E-01	0.000835774	56.34
TSH	67471	Chronic_bronchitis	162074	rs2706121	A	G	0.21	0.05	0.01	1.41E-10	0.18	-0.11	0.11	3.36E-01	0.00060198	40.59
TSH	67471	Chronic_bronchitis	162074	rs28435578	C	T	0.06	-0.14	0.01	2.77E-30	0.05	0.11	0.2	5.62E-01	0.00193618	130.38
TSH	67471	Chronic_bronchitis	162074	rs2928167	A	G	0.18	0.15	0.01	2.09E-36	0.16	0.04	0.12	7.30E-01	0.00235875	158.77
TSH	67471	Chronic_bronchitis	162074	rs2983506	A	T	0.16	-0.08	0.01	1.18E-19	0.19	-0.31	0.11	4.36E-03	0.0012285	82.78
TSH	67471	Chronic_bronchitis	162074	rs2983511	C	G	0.15	-0.13	0.01	6.22E-26	0.18	-0.04	0.11	6.91E-01	0.00164952	111.11
TSH	67471	Chronic_bronchitis	162074	rs334698	C	G	0.04	-0.14	0.02	7.41E-20	0.05	0.5	0.19	7.92E-03	0.00123129	82.97
TSH	67471	Chronic_bronchitis	162074	rs334710	C	T	0.22	-0.07	0.01	8.48E-14	0.21	0.17	0.1	1.06E-01	0.000831876	56.08
TSH	67471	Chronic_bronchitis	162074	rs34407552	T	C	0.34	-0.05	0.01	1.25E-11	0.31	-0.02	0.09	8.03E-01	0.000676262	45.6
TSH	67471	Chronic_bronchitis	162074	rs376988197	A	G	0.01	-0.47	0.06	3.90E-13	0.01	0.1	0.46	8.32E-01	0.000779602	52.56
TSH	67471	Chronic_bronchitis	162074	rs3813579	G	A	0.46	0.12	0.01	1.50E-58	0.38	0.11	0.09	2.04E-01	0.00382894	257.35
TSH	67471	Chronic_bronchitis	162074	rs4267185	A	G	0.35	-0.05	0.01	5.18E-09	0.38	0.06	0.09	4.79E-01	0.000512337	34.55
TSH	67471	Chronic_bronchitis	162074	rs4402960	T	G	0.25	-0.05	0.01	2.86E-09	0.31	0.02	0.09	8.56E-01	0.000527026	35.54
TSH	67471	Chronic_bronchitis	162074	rs4741918	T	G	0.11	-0.11	0.02	5.17E-11	0.1	-0.17	0.16	2.63E-01	0.000635225	42.83
TSH	67471	Chronic_bronchitis	162074	rs4741961	C	T	0.34	0.08	0.01	1.25E-12	0.25	-0.05	0.1	6.00E-01	0.000750291	50.58
TSH	67471	Chronic_bronchitis	162074	rs60944982	C	T	0.17	-0.06	0.01	4.10E-14	0.21	0.02	0.11	8.45E-01	0.000838419	56.52
TSH	67471	Chronic_bronchitis	162074	rs61515378	A	C	0.47	0.07	0.01	8.27E-11	0.5	-0.07	0.09	4.56E-01	0.000621476	41.9
TSH	67471	Chronic_bronchitis	162074	rs6546567	T	G	0.36	-0.05	0.01	3.50E-08	0.43	-0.02	0.09	7.90E-01	0.000452833	30.54
TSH	67471	Chronic_bronchitis	162074	rs6754292	T	C	0.5	0.16	0.01	5.27E-52	0.53	0.08	0.09	3.50E-01	0.00342207	230.09
TSH	67471	Chronic_bronchitis	162074	rs6919709	G	A	0.44	-0.04	0.01	1.40E-10	0.41	0.02	0.09	8.08E-01	0.000612602	41.31
TSH	67471	Chronic_bronchitis	162074	rs7045465	A	T	0.09	-0.19	0.01	3.80E-63	0.07	0.51	0.18	4.23E-03	0.00415522	279.18
TSH	67471	Chronic_bronchitis	162074	rs716816	A	C	0.16	0.04	0.01	1.50E-08	0.19	0.18	0.11	1.15E-01	0.000474283	31.98
TSH	67471	Chronic_bronchitis	162074	rs7190187	T	C	0.25	-0.12	0.01	3.32E-54	0.31	-0.2	0.09	3.11E-02	0.00358245	240.84
TSH	67471	Chronic_bronchitis	162074	rs72603679	G	T	0.04	0.16	0.03	1.08E-09	0.03	0.26	0.26	3.05E-01	0.000548595	36.99
TSH	67471	Chronic_bronchitis	162074	rs72627196	T	A	0.23	-0.08	0.01	8.31E-18	0.21	-0.18	0.11	7.96E-02	0.00109383	73.72
TSH	67471	Chronic_bronchitis	162074	rs72695038	G	T	0.07	-0.17	0.02	1.23E-19	0.08	-0.22	0.16	1.64E-01	0.0012122	81.69
TSH	67471	Chronic_bronchitis	162074	rs73143236	T	C	0.11	0.07	0.01	2.35E-08	0.08	0.06	0.15	6.88E-01	0.000461927	31.15
TSH	67471	Chronic_bronchitis	162074	rs7448368	C	T	0.17	-0.11	0.01	4.84E-28	0.15	0.09	0.12	4.58E-01	0.00178385	120.14
TSH	67471	Chronic_bronchitis	162074	rs75125154	G	A	0.27	0.11	0.01	3.05E-56	0.28	0.05	0.1	6.36E-01	0.00369537	248.4
TSH	67471	Chronic_bronchitis	162074	rs7575635	T	C	0.22	0.06	0.01	1.16E-11	0.26	0.06	0.1	5.26E-01	0.000677644	45.69
TSH	67471	Chronic_bronchitis	162074	rs7873463	A	C	0.32	0.11	0.01	4.44E-44	0.36	-0.05	0.09	5.54E-01	0.00285491	192.07
TSH	67471	Chronic_bronchitis	162074	rs7894038	A	G	0.33	0.08	0.01	4.65E-08	0.38	0.05	0.09	6.05E-01	0.000445215	30.02
TSH	67471	Chronic_gastritis	178726	rs10198955	T	C	0.47	-0.12	0.01	3.14E-37	0.48	0.06	0.05	2.60E-01	0.00238959	160.84
TSH	67471	Chronic_gastritis	178726	rs1060468	C	T	0.32	0.06	0.01	2.18E-15	0.31	-0.02	0.06	7.54E-01	0.000944326	63.65
TSH	67471	Chronic_gastritis	178726	rs10748781	C	A	0.37	0.05	0.01	9.67E-12	0.27	-0.14	0.06	2.30E-02	0.000695238	46.87
TSH	67471	Chronic_gastritis	178726	rs10799824	A	G	0.13	-0.14	0.01	2.66E-20	0.14	-0.06	0.08	3.88E-01	0.00126747	85.41
TSH	67471	Chronic_gastritis	178726	rs10814915	T	C	0.45	0.08	0.01	2.78E-21	0.46	-0.04	0.05	4.26E-01	0.00133934	90.24
TSH	67471	Chronic_gastritis	178726	rs10948111	T	C	0.15	-0.13	0.02	4.35E-10	0.19	0.17	0.07	1.25E-02	0.000579491	39.07
TSH	67471	Chronic_gastritis	178726	rs11073792	C	T	0.34	-0.1	0.01	3.97E-33	0.42	0.06	0.05	2.59E-01	0.00210387	141.65
TSH	67471	Chronic_gastritis	178726	rs116875209	A	G	0.04	0.17	0.02	1.31E-16	0.06	0.06	0.11	5.83E-01	0.00101264	68.25
TSH	67471	Chronic_gastritis	178726	rs117566247	A	G	0.03	-0.33	0.03	8.95E-22	0.05	0.15	0.14	2.91E-01	0.00136274	91.82
TSH	67471	Chronic_gastritis	178726	rs12321067	C	G	0.12	-0.08	0.01	3.14E-14	0.14	0.12	0.08	1.23E-01	0.000859313	57.93
TSH	67471	Chronic_gastritis	178726	rs12478966	G	A	0.35	0.07	0.01	8.52E-26	0.37	-0.09	0.05	1.05E-01	0.00162015	109.13
TSH	67471	Chronic_gastritis	178726	rs12493688	G	T	0.3	-0.11	0.01	2.34E-14	0.34	-0.02	0.06	7.03E-01	0.000856839	57.76
TSH	67471	Chronic_gastritis	178726	rs12589967	A	G	0.16	0.07	0.01	7.58E-09	0.19	-0.11	0.07	1.09E-01	0.000493728	33.29
TSH	67471	Chronic_gastritis	178726	rs1348003	C	G	0.25	-0.12	0.01	1.05E-54	0.29	0.03	0.06	5.90E-01	0.003571	240.07
TSH	67471	Chronic_gastritis	178726	rs144539753	T	C	0.02	0.32	0.04	1.36E-15	0.02	0	0.17	9.87E-01	0.000945267	63.72
TSH	67471	Chronic_gastritis	178726	rs1584063	A	G	0.41	0.05	0.01	1.10E-11	0.33	0.01	0.06	7.92E-01	0.000680724	45.9
TSH	67471	Chronic_gastritis	178726	rs17111346	G	A	0.36	0.07	0.01	2.24E-34	0.4	0.03	0.05	6.08E-01	0.00222955	150.09
TSH	67471	Chronic_gastritis	178726	rs17256755	A	C	0.27	0.07	0.01	2.07E-09	0.3	-0.04	0.06	4.71E-01	0.000527469	35.57
TSH	67471	Chronic_gastritis	178726	rs2026190	A	G	0.23	0.05	0.01	2.71E-09	0.19	0.15	0.07	2.73E-02	0.000529056	35.68
TSH	67471	Chronic_gastritis	178726	rs2094197	A	G	0.36	0.14	0.02	1.11E-15	0.37	-0.01	0.05	9.16E-01	0.000950318	64.06
TSH	67471	Chronic_gastritis	178726	rs2162679	C	T	0.34	-0.05	0.01	2.71E-10	0.36	0.02	0.05	7.72E-01	0.000588162	39.66
TSH	67471	Chronic_gastritis	178726	rs2193234	T	C	0.15	-0.12	0.01	1.40E-32	0.14	0.02	0.08	7.77E-01	0.0021057	141.77
TSH	67471	Chronic_gastritis	178726	rs2288187	G	A	0.12	-0.09	0.01	7.43E-15	0.18	0.02	0.07	7.83E-01	0.000898583	60.57
TSH	67471	Chronic_gastritis	178726	rs2361196	T	C	0.38	0.03	0.01	9.39E-09	0.36	-0.02	0.05	6.10E-01	0.000494849	33.37
TSH	67471	Chronic_gastritis	178726	rs2369281	T	C	0.37	0.08	0.01	7.40E-09	0.29	0.05	0.06	3.46E-01	0.000497065	33.52
TSH	67471	Chronic_gastritis	178726	rs2396084	A	G	0.18	-0.15	0.01	1.32E-25	0.12	0.19	0.08	1.87E-02	0.00163027	109.81
TSH	67471	Chronic_gastritis	178726	rs2494734	C	G	0.34	0.06	0.01	5.08E-14	0.41	0.13	0.06	2.26E-02	0.000835774	56.34
TSH	67471	Chronic_gastritis	178726	rs2706121	A	G	0.21	0.05	0.01	1.41E-10	0.18	-0.02	0.07	7.90E-01	0.00060198	40.59
TSH	67471	Chronic_gastritis	178726	rs28435578	C	T	0.06	-0.14	0.01	2.77E-30	0.05	0.12	0.12	3.27E-01	0.00193618	130.38
TSH	67471	Chronic_gastritis	178726	rs2928167	A	G	0.18	0.15	0.01	2.09E-36	0.16	-0.05	0.07	5.16E-01	0.00235875	158.77
TSH	67471	Chronic_gastritis	178726	rs2983506	A	T	0.16	-0.08	0.01	1.18E-19	0.19	-0.13	0.07	5.59E-02	0.0012285	82.78
TSH	67471	Chronic_gastritis	178726	rs2983511	C	G	0.15	-0.13	0.01	6.22E-26	0.18	-0.04	0.07	5.58E-01	0.00164952	111.11
TSH	67471	Chronic_gastritis	178726	rs334698	C	G	0.04	-0.14	0.02	7.41E-20	0.05	0.19	0.11	8.82E-02	0.00123129	82.97
TSH	67471	Chronic_gastritis	178726	rs334710	C	T	0.22	-0.07	0.01	8.48E-14	0.21	0.09	0.06	1.48E-01	0.000831876	56.08
TSH	67471	Chronic_gastritis	178726	rs34407552	T	C	0.34	-0.05	0.01	1.25E-11	0.31	-0.01	0.06	8.16E-01	0.000676262	45.6
TSH	67471	Chronic_gastritis	178726	rs376988197	A	G	0.01	-0.47	0.06	3.90E-13	0.01	0.43	0.28	1.30E-01	0.000779602	52.56
TSH	67471	Chronic_gastritis	178726	rs3813579	G	A	0.46	0.12	0.01	1.50E-58	0.38	-0.03	0.05	6.03E-01	0.00382894	257.35
TSH	67471	Chronic_gastritis	178726	rs4267185	A	G	0.35	-0.05	0.01	5.18E-09	0.38	-0.06	0.05	2.90E-01	0.000512337	34.55
TSH	67471	Chronic_gastritis	178726	rs4402960	T	G	0.25	-0.05	0.01	2.86E-09	0.31	-0.01	0.06	8.88E-01	0.000527026	35.54
TSH	67471	Chronic_gastritis	178726	rs4741918	T	G	0.11	-0.11	0.02	5.17E-11	0.1	-0.09	0.09	3.25E-01	0.000635225	42.83
TSH	67471	Chronic_gastritis	178726	rs4741961	C	T	0.34	0.08	0.01	1.25E-12	0.25	0.12	0.06	4.22E-02	0.000750291	50.58
TSH	67471	Chronic_gastritis	178726	rs60944982	C	T	0.17	-0.06	0.01	4.10E-14	0.21	-0.13	0.06	4.75E-02	0.000838419	56.52
TSH	67471	Chronic_gastritis	178726	rs61515378	A	C	0.47	0.07	0.01	8.27E-11	0.51	0.04	0.05	4.76E-01	0.000621476	41.9
TSH	67471	Chronic_gastritis	178726	rs6546567	T	G	0.36	-0.05	0.01	3.50E-08	0.43	-0.07	0.05	1.93E-01	0.000452833	30.54
TSH	67471	Chronic_gastritis	178726	rs6754292	T	C	0.5	0.16	0.01	5.27E-52	0.53	0	0.05	9.95E-01	0.00342207	230.09
TSH	67471	Chronic_gastritis	178726	rs6919709	G	A	0.44	-0.04	0.01	1.40E-10	0.41	-0.05	0.05	3.33E-01	0.000612602	41.31
TSH	67471	Chronic_gastritis	178726	rs7045465	A	T	0.09	-0.19	0.01	3.80E-63	0.07	0.01	0.11	9.57E-01	0.00415522	279.18
TSH	67471	Chronic_gastritis	178726	rs716816	A	C	0.16	0.04	0.01	1.50E-08	0.19	0.05	0.07	4.72E-01	0.000474283	31.98
TSH	67471	Chronic_gastritis	178726	rs7190187	T	C	0.25	-0.12	0.01	3.32E-54	0.31	0.09	0.06	1.30E-01	0.00358245	240.84
TSH	67471	Chronic_gastritis	178726	rs72603679	G	T	0.04	0.16	0.03	1.08E-09	0.03	0.12	0.16	4.40E-01	0.000548595	36.99
TSH	67471	Chronic_gastritis	178726	rs72627196	T	A	0.23	-0.08	0.01	8.31E-18	0.21	0.12	0.06	6.20E-02	0.00109383	73.72
TSH	67471	Chronic_gastritis	178726	rs72695038	G	T	0.07	-0.17	0.02	1.23E-19	0.08	-0.1	0.1	3.06E-01	0.0012122	81.69
TSH	67471	Chronic_gastritis	178726	rs73143236	T	C	0.11	0.07	0.01	2.35E-08	0.08	-0.15	0.09	1.17E-01	0.000461927	31.15
TSH	67471	Chronic_gastritis	178726	rs7448368	C	T	0.17	-0.11	0.01	4.84E-28	0.15	0.01	0.07	8.48E-01	0.00178385	120.14
TSH	67471	Chronic_gastritis	178726	rs75125154	G	A	0.27	0.11	0.01	3.05E-56	0.28	-0.01	0.06	8.68E-01	0.00369537	248.4
TSH	67471	Chronic_gastritis	178726	rs7575635	T	C	0.22	0.06	0.01	1.16E-11	0.26	0.02	0.06	7.83E-01	0.000677644	45.69
TSH	67471	Chronic_gastritis	178726	rs7873463	A	C	0.32	0.11	0.01	4.44E-44	0.36	0.05	0.05	3.96E-01	0.00285491	192.07
TSH	67471	Chronic_gastritis	178726	rs7894038	A	G	0.33	0.08	0.01	4.65E-08	0.38	-0.06	0.05	2.86E-01	0.000445215	30.02
TSH	67471	Chronic_glomerulonephritis	174555	rs10198955	T	C	0.47	-0.12	0.01	3.14E-37	0.48	0.07	0.1	4.79E-01	0.00238959	160.84
TSH	67471	Chronic_glomerulonephritis	174555	rs1060468	C	T	0.32	0.06	0.01	2.18E-15	0.31	-0.02	0.11	8.66E-01	0.000944326	63.65
TSH	67471	Chronic_glomerulonephritis	174555	rs10748781	C	A	0.37	0.05	0.01	9.67E-12	0.27	0.09	0.11	4.05E-01	0.000695238	46.87
TSH	67471	Chronic_glomerulonephritis	174555	rs10799824	A	G	0.13	-0.14	0.01	2.66E-20	0.14	0.21	0.14	1.38E-01	0.00126747	85.41
TSH	67471	Chronic_glomerulonephritis	174555	rs10814915	T	C	0.45	0.08	0.01	2.78E-21	0.46	0.11	0.1	2.51E-01	0.00133934	90.24
TSH	67471	Chronic_glomerulonephritis	174555	rs10948111	T	C	0.15	-0.13	0.02	4.35E-10	0.19	0.05	0.13	7.08E-01	0.000579491	39.07
TSH	67471	Chronic_glomerulonephritis	174555	rs11073792	C	T	0.34	-0.1	0.01	3.97E-33	0.42	0	0.1	9.68E-01	0.00210387	141.65
TSH	67471	Chronic_glomerulonephritis	174555	rs116875209	A	G	0.04	0.17	0.02	1.31E-16	0.06	-0.3	0.21	1.55E-01	0.00101264	68.25
TSH	67471	Chronic_glomerulonephritis	174555	rs117566247	A	G	0.03	-0.33	0.03	8.95E-22	0.05	-0.15	0.26	5.64E-01	0.00136274	91.82
TSH	67471	Chronic_glomerulonephritis	174555	rs12321067	C	G	0.12	-0.08	0.01	3.14E-14	0.14	-0.1	0.14	4.87E-01	0.000859313	57.93
TSH	67471	Chronic_glomerulonephritis	174555	rs12478966	G	A	0.35	0.07	0.01	8.52E-26	0.37	-0.16	0.1	1.10E-01	0.00162015	109.13
TSH	67471	Chronic_glomerulonephritis	174555	rs12493688	G	T	0.3	-0.11	0.01	2.34E-14	0.34	0.15	0.1	1.61E-01	0.000856839	57.76
TSH	67471	Chronic_glomerulonephritis	174555	rs12589967	A	G	0.16	0.07	0.01	7.58E-09	0.19	0.21	0.13	1.02E-01	0.000493728	33.29
TSH	67471	Chronic_glomerulonephritis	174555	rs1348003	C	G	0.25	-0.12	0.01	1.05E-54	0.29	0.05	0.11	6.48E-01	0.003571	240.07
TSH	67471	Chronic_glomerulonephritis	174555	rs144539753	T	C	0.02	0.32	0.04	1.36E-15	0.02	-0.55	0.33	9.44E-02	0.000945267	63.72
TSH	67471	Chronic_glomerulonephritis	174555	rs1584063	A	G	0.41	0.05	0.01	1.10E-11	0.33	-0.05	0.1	6.19E-01	0.000680724	45.9
TSH	67471	Chronic_glomerulonephritis	174555	rs17111346	G	A	0.36	0.07	0.01	2.24E-34	0.4	-0.05	0.1	5.97E-01	0.00222955	150.09
TSH	67471	Chronic_glomerulonephritis	174555	rs17256755	A	C	0.27	0.07	0.01	2.07E-09	0.3	0.03	0.11	7.85E-01	0.000527469	35.57
TSH	67471	Chronic_glomerulonephritis	174555	rs2026190	A	G	0.23	0.05	0.01	2.71E-09	0.19	0.14	0.12	2.43E-01	0.000529056	35.68
TSH	67471	Chronic_glomerulonephritis	174555	rs2094197	A	G	0.36	0.14	0.02	1.11E-15	0.37	-0.19	0.1	5.96E-02	0.000950318	64.06
TSH	67471	Chronic_glomerulonephritis	174555	rs2162679	C	T	0.34	-0.05	0.01	2.71E-10	0.36	-0.07	0.1	4.63E-01	0.000588162	39.66
TSH	67471	Chronic_glomerulonephritis	174555	rs2193234	T	C	0.15	-0.12	0.01	1.40E-32	0.14	0.13	0.14	3.77E-01	0.0021057	141.77
TSH	67471	Chronic_glomerulonephritis	174555	rs2288187	G	A	0.12	-0.09	0.01	7.43E-15	0.18	0.01	0.13	9.67E-01	0.000898583	60.57
TSH	67471	Chronic_glomerulonephritis	174555	rs2361196	T	C	0.38	0.03	0.01	9.39E-09	0.36	-0.21	0.08	1.08E-02	0.000494849	33.37
TSH	67471	Chronic_glomerulonephritis	174555	rs2369281	T	C	0.37	0.08	0.01	7.40E-09	0.29	-0.07	0.11	5.32E-01	0.000497065	33.52
TSH	67471	Chronic_glomerulonephritis	174555	rs2396084	A	G	0.18	-0.15	0.01	1.32E-25	0.12	0.16	0.15	2.91E-01	0.00163027	109.81
TSH	67471	Chronic_glomerulonephritis	174555	rs2494734	C	G	0.34	0.06	0.01	5.08E-14	0.41	-0.11	0.1	3.13E-01	0.000835774	56.34
TSH	67471	Chronic_glomerulonephritis	174555	rs2706121	A	G	0.21	0.05	0.01	1.41E-10	0.18	0.12	0.13	3.56E-01	0.00060198	40.59
TSH	67471	Chronic_glomerulonephritis	174555	rs28435578	C	T	0.06	-0.14	0.01	2.77E-30	0.05	-0.31	0.22	1.56E-01	0.00193618	130.38
TSH	67471	Chronic_glomerulonephritis	174555	rs2928167	A	G	0.18	0.15	0.01	2.09E-36	0.16	0.21	0.14	1.18E-01	0.00235875	158.77
TSH	67471	Chronic_glomerulonephritis	174555	rs2983506	A	T	0.16	-0.08	0.01	1.18E-19	0.19	0.03	0.12	8.31E-01	0.0012285	82.78
TSH	67471	Chronic_glomerulonephritis	174555	rs2983511	C	G	0.15	-0.13	0.01	6.22E-26	0.18	-0.21	0.13	1.08E-01	0.00164952	111.11
TSH	67471	Chronic_glomerulonephritis	174555	rs334698	C	G	0.04	-0.14	0.02	7.41E-20	0.05	-0.37	0.21	7.98E-02	0.00123129	82.97
TSH	67471	Chronic_glomerulonephritis	174555	rs334710	C	T	0.22	-0.07	0.01	8.48E-14	0.21	-0.26	0.12	2.99E-02	0.000831876	56.08
TSH	67471	Chronic_glomerulonephritis	174555	rs34407552	T	C	0.34	-0.05	0.01	1.25E-11	0.31	0.05	0.11	6.70E-01	0.000676262	45.6
TSH	67471	Chronic_glomerulonephritis	174555	rs376988197	A	G	0.01	-0.47	0.06	3.90E-13	0.01	0.24	0.54	6.53E-01	0.000779602	52.56
TSH	67471	Chronic_glomerulonephritis	174555	rs3813579	G	A	0.46	0.12	0.01	1.50E-58	0.38	0.02	0.1	8.39E-01	0.00382894	257.35
TSH	67471	Chronic_glomerulonephritis	174555	rs4267185	A	G	0.35	-0.05	0.01	5.18E-09	0.38	-0.15	0.1	1.45E-01	0.000512337	34.55
TSH	67471	Chronic_glomerulonephritis	174555	rs4402960	T	G	0.25	-0.05	0.01	2.86E-09	0.31	0.11	0.11	2.94E-01	0.000527026	35.54
TSH	67471	Chronic_glomerulonephritis	174555	rs4741918	T	G	0.11	-0.11	0.02	5.17E-11	0.1	-0.08	0.18	6.52E-01	0.000635225	42.83
TSH	67471	Chronic_glomerulonephritis	174555	rs4741961	C	T	0.34	0.08	0.01	1.25E-12	0.25	0.03	0.11	8.08E-01	0.000750291	50.58
TSH	67471	Chronic_glomerulonephritis	174555	rs60944982	C	T	0.17	-0.06	0.01	4.10E-14	0.21	0.06	0.12	6.14E-01	0.000838419	56.52
TSH	67471	Chronic_glomerulonephritis	174555	rs61515378	A	C	0.47	0.07	0.01	8.27E-11	0.51	0.01	0.1	9.40E-01	0.000621476	41.9
TSH	67471	Chronic_glomerulonephritis	174555	rs6546567	T	G	0.36	-0.05	0.01	3.50E-08	0.43	0.03	0.1	7.97E-01	0.000452833	30.54
TSH	67471	Chronic_glomerulonephritis	174555	rs6754292	T	C	0.5	0.16	0.01	5.27E-52	0.53	0.16	0.1	1.14E-01	0.00342207	230.09
TSH	67471	Chronic_glomerulonephritis	174555	rs6919709	G	A	0.44	-0.04	0.01	1.40E-10	0.41	-0.06	0.1	5.67E-01	0.000612602	41.31
TSH	67471	Chronic_glomerulonephritis	174555	rs7045465	A	T	0.09	-0.19	0.01	3.80E-63	0.07	-0.28	0.2	1.62E-01	0.00415522	279.18
TSH	67471	Chronic_glomerulonephritis	174555	rs716816	A	C	0.16	0.04	0.01	1.50E-08	0.19	0.03	0.13	8.19E-01	0.000474283	31.98
TSH	67471	Chronic_glomerulonephritis	174555	rs7190187	T	C	0.25	-0.12	0.01	3.32E-54	0.31	-0.01	0.11	9.22E-01	0.00358245	240.84
TSH	67471	Chronic_glomerulonephritis	174555	rs72603679	G	T	0.04	0.16	0.03	1.08E-09	0.03	-0.4	0.29	1.69E-01	0.000548595	36.99
