## Supplemental Table for "Genome-wide association studies of thyroid-related hormones, dysfunction, and autoimmunity among 85,421 Chinese pregnancies" (part 6 of 11)

### Sheet: ST22 (continued)
Back to Supplementary Tables overview
TSH	67471	Chronic_glomerulonephritis	174555	rs72627196	T	A	0.23	-0.08	0.01	8.31E-18	0.21	0	0.12	9.82E-01	0.00109383	73.72
TSH	67471	Chronic_glomerulonephritis	174555	rs72695038	G	T	0.07	-0.17	0.02	1.23E-19	0.08	-0.07	0.18	7.17E-01	0.0012122	81.69
TSH	67471	Chronic_glomerulonephritis	174555	rs73143236	T	C	0.11	0.07	0.01	2.35E-08	0.08	0.25	0.17	1.57E-01	0.000461927	31.15
TSH	67471	Chronic_glomerulonephritis	174555	rs7448368	C	T	0.17	-0.11	0.01	4.84E-28	0.15	0.1	0.14	4.83E-01	0.00178385	120.14
TSH	67471	Chronic_glomerulonephritis	174555	rs75125154	G	A	0.27	0.11	0.01	3.05E-56	0.28	0.09	0.11	4.05E-01	0.00369537	248.4
TSH	67471	Chronic_glomerulonephritis	174555	rs7575635	T	C	0.22	0.06	0.01	1.16E-11	0.26	-0.05	0.11	6.81E-01	0.000677644	45.69
TSH	67471	Chronic_glomerulonephritis	174555	rs7873463	A	C	0.32	0.11	0.01	4.44E-44	0.36	0.19	0.1	7.03E-02	0.00285491	192.07
TSH	67471	Chronic_glomerulonephritis	174555	rs7894038	A	G	0.33	0.08	0.01	4.65E-08	0.38	0.04	0.1	7.01E-01	0.000445215	30.02
TSH	67471	Chronic_heart_failure	178726	rs10198955	T	C	0.47	-0.12	0.01	3.14E-37	0.48	0	0.01	9.20E-01	0.00238959	160.84
TSH	67471	Chronic_heart_failure	178726	rs1060468	C	T	0.32	0.06	0.01	2.18E-15	0.31	-0.01	0.02	4.84E-01	0.000944326	63.65
TSH	67471	Chronic_heart_failure	178726	rs10748781	C	A	0.37	0.05	0.01	9.67E-12	0.27	0	0.02	7.81E-01	0.000695238	46.87
TSH	67471	Chronic_heart_failure	178726	rs10799824	A	G	0.13	-0.14	0.01	2.66E-20	0.14	0.01	0.02	7.95E-01	0.00126747	85.41
TSH	67471	Chronic_heart_failure	178726	rs10814915	T	C	0.45	0.08	0.01	2.78E-21	0.46	-0.03	0.01	3.37E-02	0.00133934	90.24
TSH	67471	Chronic_heart_failure	178726	rs10948111	T	C	0.15	-0.13	0.02	4.35E-10	0.19	0.03	0.02	1.54E-01	0.000579491	39.07
TSH	67471	Chronic_heart_failure	178726	rs11073792	C	T	0.34	-0.1	0.01	3.97E-33	0.42	0	0.01	9.56E-01	0.00210387	141.65
TSH	67471	Chronic_heart_failure	178726	rs116875209	A	G	0.04	0.17	0.02	1.31E-16	0.06	-0.03	0.03	3.40E-01	0.00101264	68.25
TSH	67471	Chronic_heart_failure	178726	rs117566247	A	G	0.03	-0.33	0.03	8.95E-22	0.05	-0.07	0.04	7.34E-02	0.00136274	91.82
TSH	67471	Chronic_heart_failure	178726	rs12321067	C	G	0.12	-0.08	0.01	3.14E-14	0.14	-0.02	0.02	3.97E-01	0.000859313	57.93
TSH	67471	Chronic_heart_failure	178726	rs12478966	G	A	0.35	0.07	0.01	8.52E-26	0.37	0	0.02	9.04E-01	0.00162015	109.13
TSH	67471	Chronic_heart_failure	178726	rs12493688	G	T	0.3	-0.11	0.01	2.34E-14	0.34	-0.01	0.02	5.94E-01	0.000856839	57.76
TSH	67471	Chronic_heart_failure	178726	rs12589967	A	G	0.16	0.07	0.01	7.58E-09	0.19	0.01	0.02	5.66E-01	0.000493728	33.29
TSH	67471	Chronic_heart_failure	178726	rs1348003	C	G	0.25	-0.12	0.01	1.05E-54	0.29	-0.02	0.02	1.59E-01	0.003571	240.07
TSH	67471	Chronic_heart_failure	178726	rs144539753	T	C	0.02	0.32	0.04	1.36E-15	0.02	0.01	0.05	8.53E-01	0.000945267	63.72
TSH	67471	Chronic_heart_failure	178726	rs1584063	A	G	0.41	0.05	0.01	1.10E-11	0.33	0	0.02	8.28E-01	0.000680724	45.9
TSH	67471	Chronic_heart_failure	178726	rs17111346	G	A	0.36	0.07	0.01	2.24E-34	0.4	-0.03	0.01	8.50E-02	0.00222955	150.09
TSH	67471	Chronic_heart_failure	178726	rs17256755	A	C	0.27	0.07	0.01	2.07E-09	0.3	0	0.02	8.25E-01	0.000527469	35.57
TSH	67471	Chronic_heart_failure	178726	rs2026190	A	G	0.23	0.05	0.01	2.71E-09	0.19	0	0.02	8.33E-01	0.000529056	35.68
TSH	67471	Chronic_heart_failure	178726	rs2094197	A	G	0.36	0.14	0.02	1.11E-15	0.37	0	0.02	9.96E-01	0.000950318	64.06
TSH	67471	Chronic_heart_failure	178726	rs2162679	C	T	0.34	-0.05	0.01	2.71E-10	0.36	0.01	0.02	7.27E-01	0.000588162	39.66
TSH	67471	Chronic_heart_failure	178726	rs2193234	T	C	0.15	-0.12	0.01	1.40E-32	0.14	0.03	0.02	2.28E-01	0.0021057	141.77
TSH	67471	Chronic_heart_failure	178726	rs2288187	G	A	0.12	-0.09	0.01	7.43E-15	0.18	0.03	0.02	1.03E-01	0.000898583	60.57
TSH	67471	Chronic_heart_failure	178726	rs2361196	T	C	0.38	0.03	0.01	9.39E-09	0.36	-0.01	0.01	4.76E-01	0.000494849	33.37
TSH	67471	Chronic_heart_failure	178726	rs2369281	T	C	0.37	0.08	0.01	7.40E-09	0.29	-0.01	0.02	6.81E-01	0.000497065	33.52
TSH	67471	Chronic_heart_failure	178726	rs2396084	A	G	0.18	-0.15	0.01	1.32E-25	0.12	-0.02	0.02	3.31E-01	0.00163027	109.81
TSH	67471	Chronic_heart_failure	178726	rs2494734	C	G	0.34	0.06	0.01	5.08E-14	0.41	-0.02	0.02	1.40E-01	0.000835774	56.34
TSH	67471	Chronic_heart_failure	178726	rs2706121	A	G	0.21	0.05	0.01	1.41E-10	0.18	-0.02	0.02	3.78E-01	0.00060198	40.59
TSH	67471	Chronic_heart_failure	178726	rs28435578	C	T	0.06	-0.14	0.01	2.77E-30	0.05	0.07	0.03	3.40E-02	0.00193618	130.38
TSH	67471	Chronic_heart_failure	178726	rs2928167	A	G	0.18	0.15	0.01	2.09E-36	0.16	-0.05	0.02	8.85E-03	0.00235875	158.77
TSH	67471	Chronic_heart_failure	178726	rs2983506	A	T	0.16	-0.08	0.01	1.18E-19	0.19	0.03	0.02	1.06E-01	0.0012285	82.78
TSH	67471	Chronic_heart_failure	178726	rs2983511	C	G	0.15	-0.13	0.01	6.22E-26	0.18	0.02	0.02	3.68E-01	0.00164952	111.11
TSH	67471	Chronic_heart_failure	178726	rs334698	C	G	0.04	-0.14	0.02	7.41E-20	0.05	0	0.03	9.43E-01	0.00123129	82.97
TSH	67471	Chronic_heart_failure	178726	rs334710	C	T	0.22	-0.07	0.01	8.48E-14	0.21	0.01	0.02	7.45E-01	0.000831876	56.08
TSH	67471	Chronic_heart_failure	178726	rs34407552	T	C	0.34	-0.05	0.01	1.25E-11	0.31	0.02	0.02	1.26E-01	0.000676262	45.6
TSH	67471	Chronic_heart_failure	178726	rs376988197	A	G	0.01	-0.47	0.06	3.90E-13	0.01	0.03	0.08	7.51E-01	0.000779602	52.56
TSH	67471	Chronic_heart_failure	178726	rs3813579	G	A	0.46	0.12	0.01	1.50E-58	0.38	-0.01	0.02	7.19E-01	0.00382894	257.35
TSH	67471	Chronic_heart_failure	178726	rs4267185	A	G	0.35	-0.05	0.01	5.18E-09	0.38	0	0.02	8.82E-01	0.000512337	34.55
TSH	67471	Chronic_heart_failure	178726	rs4402960	T	G	0.25	-0.05	0.01	2.86E-09	0.31	-0.01	0.02	6.09E-01	0.000527026	35.54
TSH	67471	Chronic_heart_failure	178726	rs4741918	T	G	0.11	-0.11	0.02	5.17E-11	0.1	-0.02	0.03	4.98E-01	0.000635225	42.83
TSH	67471	Chronic_heart_failure	178726	rs4741961	C	T	0.34	0.08	0.01	1.25E-12	0.25	-0.02	0.02	1.66E-01	0.000750291	50.58
TSH	67471	Chronic_heart_failure	178726	rs60944982	C	T	0.17	-0.06	0.01	4.10E-14	0.21	0.03	0.02	1.34E-01	0.000838419	56.52
TSH	67471	Chronic_heart_failure	178726	rs61515378	A	C	0.47	0.07	0.01	8.27E-11	0.51	0.01	0.01	6.46E-01	0.000621476	41.9
TSH	67471	Chronic_heart_failure	178726	rs6546567	T	G	0.36	-0.05	0.01	3.50E-08	0.43	-0.01	0.01	3.76E-01	0.000452833	30.54
TSH	67471	Chronic_heart_failure	178726	rs6754292	T	C	0.5	0.16	0.01	5.27E-52	0.53	0.01	0.02	3.38E-01	0.00342207	230.09
TSH	67471	Chronic_heart_failure	178726	rs6919709	G	A	0.44	-0.04	0.01	1.40E-10	0.41	-0.01	0.01	5.09E-01	0.000612602	41.31
TSH	67471	Chronic_heart_failure	178726	rs7045465	A	T	0.09	-0.19	0.01	3.80E-63	0.07	-0.01	0.03	7.32E-01	0.00415522	279.18
TSH	67471	Chronic_heart_failure	178726	rs716816	A	C	0.16	0.04	0.01	1.50E-08	0.19	-0.01	0.02	5.90E-01	0.000474283	31.98
TSH	67471	Chronic_heart_failure	178726	rs7190187	T	C	0.25	-0.12	0.01	3.32E-54	0.31	0.01	0.02	3.59E-01	0.00358245	240.84
TSH	67471	Chronic_heart_failure	178726	rs72603679	G	T	0.04	0.16	0.03	1.08E-09	0.03	0.01	0.04	8.83E-01	0.000548595	36.99
TSH	67471	Chronic_heart_failure	178726	rs72627196	T	A	0.23	-0.08	0.01	8.31E-18	0.21	0	0.02	8.14E-01	0.00109383	73.72
TSH	67471	Chronic_heart_failure	178726	rs72695038	G	T	0.07	-0.17	0.02	1.23E-19	0.08	0.01	0.03	7.74E-01	0.0012122	81.69
TSH	67471	Chronic_heart_failure	178726	rs73143236	T	C	0.11	0.07	0.01	2.35E-08	0.08	0.07	0.03	6.30E-03	0.000461927	31.15
TSH	67471	Chronic_heart_failure	178726	rs7448368	C	T	0.17	-0.11	0.01	4.84E-28	0.15	-0.02	0.02	2.73E-01	0.00178385	120.14
TSH	67471	Chronic_heart_failure	178726	rs75125154	G	A	0.27	0.11	0.01	3.05E-56	0.28	0.02	0.02	2.61E-01	0.00369537	248.4
TSH	67471	Chronic_heart_failure	178726	rs7575635	T	C	0.22	0.06	0.01	1.16E-11	0.26	-0.02	0.02	1.81E-01	0.000677644	45.69
TSH	67471	Chronic_heart_failure	178726	rs7873463	A	C	0.32	0.11	0.01	4.44E-44	0.36	-0.01	0.02	7.41E-01	0.00285491	192.07
TSH	67471	Chronic_heart_failure	178726	rs7894038	A	G	0.33	0.08	0.01	4.65E-08	0.38	0.02	0.02	1.31E-01	0.000445215	30.02
TSH	67471	Chronic_hepatitis_B_infection	171822	rs10198955	T	C	0.47	-0.12	0.01	3.14E-37	0.48	-0.05	0.03	8.68E-02	0.00238959	160.84
TSH	67471	Chronic_hepatitis_B_infection	171822	rs1060468	C	T	0.32	0.06	0.01	2.18E-15	0.31	-0.04	0.03	2.22E-01	0.000944326	63.65
TSH	67471	Chronic_hepatitis_B_infection	171822	rs10748781	C	A	0.37	0.05	0.01	9.67E-12	0.27	0	0.04	8.93E-01	0.000695238	46.87
TSH	67471	Chronic_hepatitis_B_infection	171822	rs10799824	A	G	0.13	-0.14	0.01	2.66E-20	0.14	-0.02	0.04	5.81E-01	0.00126747	85.41
TSH	67471	Chronic_hepatitis_B_infection	171822	rs10814915	T	C	0.45	0.08	0.01	2.78E-21	0.46	-0.07	0.03	2.59E-02	0.00133934	90.24
TSH	67471	Chronic_hepatitis_B_infection	171822	rs10948111	T	C	0.15	-0.13	0.02	4.35E-10	0.19	-0.01	0.04	8.95E-01	0.000579491	39.07
TSH	67471	Chronic_hepatitis_B_infection	171822	rs11073792	C	T	0.34	-0.1	0.01	3.97E-33	0.42	0.02	0.03	5.23E-01	0.00210387	141.65
TSH	67471	Chronic_hepatitis_B_infection	171822	rs116875209	A	G	0.04	0.17	0.02	1.31E-16	0.06	-0.07	0.07	2.99E-01	0.00101264	68.25
TSH	67471	Chronic_hepatitis_B_infection	171822	rs117566247	A	G	0.03	-0.33	0.03	8.95E-22	0.05	0	0.08	9.89E-01	0.00136274	91.82
TSH	67471	Chronic_hepatitis_B_infection	171822	rs12321067	C	G	0.12	-0.08	0.01	3.14E-14	0.14	0.01	0.04	7.82E-01	0.000859313	57.93
TSH	67471	Chronic_hepatitis_B_infection	171822	rs12478966	G	A	0.35	0.07	0.01	8.52E-26	0.37	0.03	0.03	3.45E-01	0.00162015	109.13
TSH	67471	Chronic_hepatitis_B_infection	171822	rs12493688	G	T	0.3	-0.11	0.01	2.34E-14	0.34	0.04	0.03	2.49E-01	0.000856839	57.76
TSH	67471	Chronic_hepatitis_B_infection	171822	rs12589967	A	G	0.16	0.07	0.01	7.58E-09	0.19	0.04	0.04	3.26E-01	0.000493728	33.29
TSH	67471	Chronic_hepatitis_B_infection	171822	rs1348003	C	G	0.25	-0.12	0.01	1.05E-54	0.3	0.01	0.03	7.35E-01	0.003571	240.07
TSH	67471	Chronic_hepatitis_B_infection	171822	rs144539753	T	C	0.02	0.32	0.04	1.36E-15	0.02	-0.02	0.1	8.41E-01	0.000945267	63.72
TSH	67471	Chronic_hepatitis_B_infection	171822	rs1584063	A	G	0.41	0.05	0.01	1.10E-11	0.33	0.02	0.03	4.83E-01	0.000680724	45.9
TSH	67471	Chronic_hepatitis_B_infection	171822	rs17111346	G	A	0.36	0.07	0.01	2.24E-34	0.4	0.03	0.03	3.03E-01	0.00222955	150.09
TSH	67471	Chronic_hepatitis_B_infection	171822	rs17256755	A	C	0.27	0.07	0.01	2.07E-09	0.3	-0.05	0.03	1.25E-01	0.000527469	35.57
TSH	67471	Chronic_hepatitis_B_infection	171822	rs2026190	A	G	0.23	0.05	0.01	2.71E-09	0.19	0	0.04	8.97E-01	0.000529056	35.68
TSH	67471	Chronic_hepatitis_B_infection	171822	rs2094197	A	G	0.36	0.14	0.02	1.11E-15	0.37	0	0.03	9.69E-01	0.000950318	64.06
TSH	67471	Chronic_hepatitis_B_infection	171822	rs2162679	C	T	0.34	-0.05	0.01	2.71E-10	0.36	-0.04	0.03	2.42E-01	0.000588162	39.66
TSH	67471	Chronic_hepatitis_B_infection	171822	rs2193234	T	C	0.15	-0.12	0.01	1.40E-32	0.14	-0.1	0.04	3.37E-02	0.0021057	141.77
TSH	67471	Chronic_hepatitis_B_infection	171822	rs2288187	G	A	0.12	-0.09	0.01	7.43E-15	0.18	-0.03	0.04	5.05E-01	0.000898583	60.57
TSH	67471	Chronic_hepatitis_B_infection	171822	rs2361196	T	C	0.38	0.03	0.01	9.39E-09	0.36	0.04	0.03	1.21E-01	0.000494849	33.37
TSH	67471	Chronic_hepatitis_B_infection	171822	rs2369281	T	C	0.37	0.08	0.01	7.40E-09	0.29	-0.01	0.03	7.66E-01	0.000497065	33.52
TSH	67471	Chronic_hepatitis_B_infection	171822	rs2396084	A	G	0.18	-0.15	0.01	1.32E-25	0.12	0.09	0.05	4.73E-02	0.00163027	109.81
TSH	67471	Chronic_hepatitis_B_infection	171822	rs2494734	C	G	0.34	0.06	0.01	5.08E-14	0.41	-0.05	0.03	1.11E-01	0.000835774	56.34
TSH	67471	Chronic_hepatitis_B_infection	171822	rs2706121	A	G	0.21	0.05	0.01	1.41E-10	0.18	0.02	0.04	5.50E-01	0.00060198	40.59
TSH	67471	Chronic_hepatitis_B_infection	171822	rs28435578	C	T	0.06	-0.14	0.01	2.77E-30	0.05	0.11	0.07	1.11E-01	0.00193618	130.38
TSH	67471	Chronic_hepatitis_B_infection	171822	rs2928167	A	G	0.18	0.15	0.01	2.09E-36	0.16	0.01	0.04	7.84E-01	0.00235875	158.77
TSH	67471	Chronic_hepatitis_B_infection	171822	rs2983506	A	T	0.16	-0.08	0.01	1.18E-19	0.19	-0.01	0.04	7.54E-01	0.0012285	82.78
TSH	67471	Chronic_hepatitis_B_infection	171822	rs2983511	C	G	0.15	-0.13	0.01	6.22E-26	0.18	0	0.04	9.23E-01	0.00164952	111.11
TSH	67471	Chronic_hepatitis_B_infection	171822	rs334698	C	G	0.04	-0.14	0.02	7.41E-20	0.05	0.06	0.07	3.84E-01	0.00123129	82.97
TSH	67471	Chronic_hepatitis_B_infection	171822	rs334710	C	T	0.22	-0.07	0.01	8.48E-14	0.21	0.02	0.04	5.45E-01	0.000831876	56.08
TSH	67471	Chronic_hepatitis_B_infection	171822	rs34407552	T	C	0.34	-0.05	0.01	1.25E-11	0.31	0.04	0.03	2.28E-01	0.000676262	45.6
TSH	67471	Chronic_hepatitis_B_infection	171822	rs376988197	A	G	0.01	-0.47	0.06	3.90E-13	0.01	0.27	0.17	1.09E-01	0.000779602	52.56
TSH	67471	Chronic_hepatitis_B_infection	171822	rs3813579	G	A	0.46	0.12	0.01	1.50E-58	0.38	0	0.03	9.86E-01	0.00382894	257.35
TSH	67471	Chronic_hepatitis_B_infection	171822	rs4267185	A	G	0.35	-0.05	0.01	5.18E-09	0.38	-0.02	0.03	5.54E-01	0.000512337	34.55
TSH	67471	Chronic_hepatitis_B_infection	171822	rs4402960	T	G	0.25	-0.05	0.01	2.86E-09	0.31	-0.05	0.03	1.62E-01	0.000527026	35.54
TSH	67471	Chronic_hepatitis_B_infection	171822	rs4741918	T	G	0.11	-0.11	0.02	5.17E-11	0.1	-0.08	0.06	1.53E-01	0.000635225	42.83
TSH	67471	Chronic_hepatitis_B_infection	171822	rs4741961	C	T	0.34	0.08	0.01	1.25E-12	0.26	-0.03	0.03	3.93E-01	0.000750291	50.58
TSH	67471	Chronic_hepatitis_B_infection	171822	rs60944982	C	T	0.17	-0.06	0.01	4.10E-14	0.21	0.05	0.04	1.59E-01	0.000838419	56.52
TSH	67471	Chronic_hepatitis_B_infection	171822	rs61515378	A	C	0.47	0.07	0.01	8.27E-11	0.51	0	0.03	9.83E-01	0.000621476	41.9
TSH	67471	Chronic_hepatitis_B_infection	171822	rs6546567	T	G	0.36	-0.05	0.01	3.50E-08	0.43	0.06	0.03	7.37E-02	0.000452833	30.54
TSH	67471	Chronic_hepatitis_B_infection	171822	rs6754292	T	C	0.5	0.16	0.01	5.27E-52	0.53	0.06	0.03	6.29E-02	0.00342207	230.09
TSH	67471	Chronic_hepatitis_B_infection	171822	rs6919709	G	A	0.44	-0.04	0.01	1.40E-10	0.41	-0.01	0.03	8.38E-01	0.000612602	41.31
TSH	67471	Chronic_hepatitis_B_infection	171822	rs7045465	A	T	0.09	-0.19	0.01	3.80E-63	0.07	0.1	0.06	9.68E-02	0.00415522	279.18
TSH	67471	Chronic_hepatitis_B_infection	171822	rs716816	A	C	0.16	0.04	0.01	1.50E-08	0.19	0.03	0.04	5.08E-01	0.000474283	31.98
TSH	67471	Chronic_hepatitis_B_infection	171822	rs7190187	T	C	0.25	-0.12	0.01	3.32E-54	0.31	-0.01	0.03	8.38E-01	0.00358245	240.84
TSH	67471	Chronic_hepatitis_B_infection	171822	rs72603679	G	T	0.04	0.16	0.03	1.08E-09	0.03	-0.01	0.09	9.47E-01	0.000548595	36.99
TSH	67471	Chronic_hepatitis_B_infection	171822	rs72627196	T	A	0.23	-0.08	0.01	8.31E-18	0.21	-0.04	0.04	2.58E-01	0.00109383	73.72
TSH	67471	Chronic_hepatitis_B_infection	171822	rs72695038	G	T	0.07	-0.17	0.02	1.23E-19	0.08	-0.03	0.06	5.61E-01	0.0012122	81.69
TSH	67471	Chronic_hepatitis_B_infection	171822	rs73143236	T	C	0.11	0.07	0.01	2.35E-08	0.08	0.05	0.05	3.56E-01	0.000461927	31.15
TSH	67471	Chronic_hepatitis_B_infection	171822	rs7448368	C	T	0.17	-0.11	0.01	4.84E-28	0.15	-0.02	0.04	6.24E-01	0.00178385	120.14
TSH	67471	Chronic_hepatitis_B_infection	171822	rs75125154	G	A	0.27	0.11	0.01	3.05E-56	0.28	-0.04	0.03	2.67E-01	0.00369537	248.4
TSH	67471	Chronic_hepatitis_B_infection	171822	rs7575635	T	C	0.22	0.06	0.01	1.16E-11	0.26	-0.03	0.03	4.31E-01	0.000677644	45.69
TSH	67471	Chronic_hepatitis_B_infection	171822	rs7873463	A	C	0.32	0.11	0.01	4.44E-44	0.36	0.05	0.03	1.20E-01	0.00285491	192.07
TSH	67471	Chronic_hepatitis_B_infection	171822	rs7894038	A	G	0.33	0.08	0.01	4.65E-08	0.38	0.02	0.03	6.07E-01	0.000445215	30.02
TSH	67471	Chronic_hepatitis_C_infection	176698	rs10198955	T	C	0.47	-0.12	0.01	3.14E-37	0.48	-0.02	0.02	3.54E-01	0.00238959	160.84
TSH	67471	Chronic_hepatitis_C_infection	176698	rs1060468	C	T	0.32	0.06	0.01	2.18E-15	0.31	0	0.02	8.10E-01	0.000944326	63.65
TSH	67471	Chronic_hepatitis_C_infection	176698	rs10748781	C	A	0.37	0.05	0.01	9.67E-12	0.27	-0.01	0.02	7.95E-01	0.000695238	46.87
TSH	67471	Chronic_hepatitis_C_infection	176698	rs10799824	A	G	0.13	-0.14	0.01	2.66E-20	0.14	-0.04	0.02	9.28E-02	0.00126747	85.41
TSH	67471	Chronic_hepatitis_C_infection	176698	rs10814915	T	C	0.45	0.08	0.01	2.78E-21	0.46	0	0.02	9.41E-01	0.00133934	90.24
TSH	67471	Chronic_hepatitis_C_infection	176698	rs10948111	T	C	0.15	-0.13	0.02	4.35E-10	0.19	0	0.02	8.81E-01	0.000579491	39.07
TSH	67471	Chronic_hepatitis_C_infection	176698	rs11073792	C	T	0.34	-0.1	0.01	3.97E-33	0.42	0	0.02	8.35E-01	0.00210387	141.65
TSH	67471	Chronic_hepatitis_C_infection	176698	rs116875209	A	G	0.04	0.17	0.02	1.31E-16	0.06	-0.03	0.04	4.87E-01	0.00101264	68.25
TSH	67471	Chronic_hepatitis_C_infection	176698	rs117566247	A	G	0.03	-0.33	0.03	8.95E-22	0.05	0.02	0.05	6.78E-01	0.00136274	91.82
TSH	67471	Chronic_hepatitis_C_infection	176698	rs12321067	C	G	0.12	-0.08	0.01	3.14E-14	0.14	-0.06	0.03	1.96E-02	0.000859313	57.93
TSH	67471	Chronic_hepatitis_C_infection	176698	rs12478966	G	A	0.35	0.07	0.01	8.52E-26	0.37	-0.01	0.02	4.17E-01	0.00162015	109.13
TSH	67471	Chronic_hepatitis_C_infection	176698	rs12493688	G	T	0.3	-0.11	0.01	2.34E-14	0.34	-0.04	0.02	4.77E-02	0.000856839	57.76
TSH	67471	Chronic_hepatitis_C_infection	176698	rs12589967	A	G	0.16	0.07	0.01	7.58E-09	0.19	0.05	0.02	4.81E-02	0.000493728	33.29
TSH	67471	Chronic_hepatitis_C_infection	176698	rs1348003	C	G	0.25	-0.12	0.01	1.05E-54	0.29	0	0.02	8.76E-01	0.003571	240.07
TSH	67471	Chronic_hepatitis_C_infection	176698	rs144539753	T	C	0.02	0.32	0.04	1.36E-15	0.02	0.05	0.06	4.03E-01	0.000945267	63.72
TSH	67471	Chronic_hepatitis_C_infection	176698	rs1584063	A	G	0.41	0.05	0.01	1.10E-11	0.33	0	0.02	9.32E-01	0.000680724	45.9
TSH	67471	Chronic_hepatitis_C_infection	176698	rs17111346	G	A	0.36	0.07	0.01	2.24E-34	0.4	0.03	0.02	1.43E-01	0.00222955	150.09
TSH	67471	Chronic_hepatitis_C_infection	176698	rs17256755	A	C	0.27	0.07	0.01	2.07E-09	0.3	-0.01	0.02	4.33E-01	0.000527469	35.57
TSH	67471	Chronic_hepatitis_C_infection	176698	rs2026190	A	G	0.23	0.05	0.01	2.71E-09	0.19	0.03	0.02	2.49E-01	0.000529056	35.68
TSH	67471	Chronic_hepatitis_C_infection	176698	rs2094197	A	G	0.36	0.14	0.02	1.11E-15	0.37	-0.03	0.02	1.43E-01	0.000950318	64.06
TSH	67471	Chronic_hepatitis_C_infection	176698	rs2162679	C	T	0.34	-0.05	0.01	2.71E-10	0.36	-0.02	0.02	3.45E-01	0.000588162	39.66
TSH	67471	Chronic_hepatitis_C_infection	176698	rs2193234	T	C	0.15	-0.12	0.01	1.40E-32	0.14	-0.05	0.03	7.38E-02	0.0021057	141.77
TSH	67471	Chronic_hepatitis_C_infection	176698	rs2288187	G	A	0.12	-0.09	0.01	7.43E-15	0.18	0.01	0.02	5.26E-01	0.000898583	60.57
TSH	67471	Chronic_hepatitis_C_infection	176698	rs2361196	T	C	0.38	0.03	0.01	9.39E-09	0.36	-0.01	0.01	5.84E-01	0.000494849	33.37
TSH	67471	Chronic_hepatitis_C_infection	176698	rs2369281	T	C	0.37	0.08	0.01	7.40E-09	0.29	-0.02	0.02	2.81E-01	0.000497065	33.52
TSH	67471	Chronic_hepatitis_C_infection	176698	rs2396084	A	G	0.18	-0.15	0.01	1.32E-25	0.12	0.02	0.03	5.00E-01	0.00163027	109.81
TSH	67471	Chronic_hepatitis_C_infection	176698	rs2494734	C	G	0.34	0.06	0.01	5.08E-14	0.41	-0.03	0.02	7.28E-02	0.000835774	56.34
TSH	67471	Chronic_hepatitis_C_infection	176698	rs2706121	A	G	0.21	0.05	0.01	1.41E-10	0.18	0.01	0.02	7.17E-01	0.00060198	40.59
TSH	67471	Chronic_hepatitis_C_infection	176698	rs28435578	C	T	0.06	-0.14	0.01	2.77E-30	0.05	0.02	0.04	5.77E-01	0.00193618	130.38
TSH	67471	Chronic_hepatitis_C_infection	176698	rs2928167	A	G	0.18	0.15	0.01	2.09E-36	0.16	0.01	0.02	6.62E-01	0.00235875	158.77
TSH	67471	Chronic_hepatitis_C_infection	176698	rs2983506	A	T	0.16	-0.08	0.01	1.18E-19	0.19	0.04	0.02	5.96E-02	0.0012285	82.78
TSH	67471	Chronic_hepatitis_C_infection	176698	rs2983511	C	G	0.15	-0.13	0.01	6.22E-26	0.18	0.03	0.02	1.85E-01	0.00164952	111.11
TSH	67471	Chronic_hepatitis_C_infection	176698	rs334698	C	G	0.04	-0.14	0.02	7.41E-20	0.05	-0.01	0.04	8.69E-01	0.00123129	82.97
TSH	67471	Chronic_hepatitis_C_infection	176698	rs334710	C	T	0.22	-0.07	0.01	8.48E-14	0.21	0.02	0.02	3.83E-01	0.000831876	56.08
TSH	67471	Chronic_hepatitis_C_infection	176698	rs34407552	T	C	0.34	-0.05	0.01	1.25E-11	0.31	0	0.02	8.98E-01	0.000676262	45.6
TSH	67471	Chronic_hepatitis_C_infection	176698	rs376988197	A	G	0.01	-0.47	0.06	3.90E-13	0.01	0.03	0.1	7.70E-01	0.000779602	52.56
TSH	67471	Chronic_hepatitis_C_infection	176698	rs3813579	G	A	0.46	0.12	0.01	1.50E-58	0.38	0	0.02	8.13E-01	0.00382894	257.35
TSH	67471	Chronic_hepatitis_C_infection	176698	rs4267185	A	G	0.35	-0.05	0.01	5.18E-09	0.38	0.01	0.02	5.00E-01	0.000512337	34.55
TSH	67471	Chronic_hepatitis_C_infection	176698	rs4402960	T	G	0.25	-0.05	0.01	2.86E-09	0.31	-0.03	0.02	6.43E-02	0.000527026	35.54
TSH	67471	Chronic_hepatitis_C_infection	176698	rs4741918	T	G	0.11	-0.11	0.02	5.17E-11	0.1	0.04	0.03	1.75E-01	0.000635225	42.83
TSH	67471	Chronic_hepatitis_C_infection	176698	rs4741961	C	T	0.34	0.08	0.01	1.25E-12	0.25	-0.02	0.02	2.24E-01	0.000750291	50.58
TSH	67471	Chronic_hepatitis_C_infection	176698	rs60944982	C	T	0.17	-0.06	0.01	4.10E-14	0.21	0.01	0.02	6.53E-01	0.000838419	56.52
TSH	67471	Chronic_hepatitis_C_infection	176698	rs61515378	A	C	0.47	0.07	0.01	8.27E-11	0.51	0	0.02	8.26E-01	0.000621476	41.9
TSH	67471	Chronic_hepatitis_C_infection	176698	rs6546567	T	G	0.36	-0.05	0.01	3.50E-08	0.43	-0.03	0.02	1.47E-01	0.000452833	30.54
TSH	67471	Chronic_hepatitis_C_infection	176698	rs6754292	T	C	0.5	0.16	0.01	5.27E-52	0.53	0.02	0.02	1.84E-01	0.00342207	230.09
TSH	67471	Chronic_hepatitis_C_infection	176698	rs6919709	G	A	0.44	-0.04	0.01	1.40E-10	0.41	0.01	0.02	5.76E-01	0.000612602	41.31
TSH	67471	Chronic_hepatitis_C_infection	176698	rs7045465	A	T	0.09	-0.19	0.01	3.80E-63	0.07	0.03	0.04	4.11E-01	0.00415522	279.18
TSH	67471	Chronic_hepatitis_C_infection	176698	rs716816	A	C	0.16	0.04	0.01	1.50E-08	0.19	0	0.02	8.65E-01	0.000474283	31.98
TSH	67471	Chronic_hepatitis_C_infection	176698	rs7190187	T	C	0.25	-0.12	0.01	3.32E-54	0.31	-0.01	0.02	5.50E-01	0.00358245	240.84
TSH	67471	Chronic_hepatitis_C_infection	176698	rs72603679	G	T	0.04	0.16	0.03	1.08E-09	0.03	0.04	0.05	3.99E-01	0.000548595	36.99
TSH	67471	Chronic_hepatitis_C_infection	176698	rs72627196	T	A	0.23	-0.08	0.01	8.31E-18	0.21	0	0.02	8.13E-01	0.00109383	73.72
TSH	67471	Chronic_hepatitis_C_infection	176698	rs72695038	G	T	0.07	-0.17	0.02	1.23E-19	0.08	0	0.03	9.19E-01	0.0012122	81.69
TSH	67471	Chronic_hepatitis_C_infection	176698	rs73143236	T	C	0.11	0.07	0.01	2.35E-08	0.08	-0.03	0.03	3.73E-01	0.000461927	31.15
TSH	67471	Chronic_hepatitis_C_infection	176698	rs7448368	C	T	0.17	-0.11	0.01	4.84E-28	0.15	0.01	0.02	7.19E-01	0.00178385	120.14
TSH	67471	Chronic_hepatitis_C_infection	176698	rs75125154	G	A	0.27	0.11	0.01	3.05E-56	0.28	-0.01	0.02	5.89E-01	0.00369537	248.4
TSH	67471	Chronic_hepatitis_C_infection	176698	rs7575635	T	C	0.22	0.06	0.01	1.16E-11	0.26	-0.02	0.02	2.05E-01	0.000677644	45.69
TSH	67471	Chronic_hepatitis_C_infection	176698	rs7873463	A	C	0.32	0.11	0.01	4.44E-44	0.36	-0.01	0.02	7.63E-01	0.00285491	192.07
TSH	67471	Chronic_hepatitis_C_infection	176698	rs7894038	A	G	0.33	0.08	0.01	4.65E-08	0.38	-0.01	0.02	5.98E-01	0.000445215	30.02
TSH	67471	Chronic_obstructive_pulmonary_disease	166670	rs10198955	T	C	0.47	-0.12	0.01	3.14E-37	0.48	0	0.02	9.80E-01	0.00238959	160.84
TSH	67471	Chronic_obstructive_pulmonary_disease	166670	rs1060468	C	T	0.32	0.06	0.01	2.18E-15	0.31	0	0.03	9.41E-01	0.000944326	63.65
TSH	67471	Chronic_obstructive_pulmonary_disease	166670	rs10748781	C	A	0.37	0.05	0.01	9.67E-12	0.27	-0.03	0.03	3.55E-01	0.000695238	46.87
TSH	67471	Chronic_obstructive_pulmonary_disease	166670	rs10799824	A	G	0.13	-0.14	0.01	2.66E-20	0.14	-0.03	0.03	4.15E-01	0.00126747	85.41
TSH	67471	Chronic_obstructive_pulmonary_disease	166670	rs10814915	T	C	0.45	0.08	0.01	2.78E-21	0.46	-0.07	0.02	5.14E-03	0.00133934	90.24
TSH	67471	Chronic_obstructive_pulmonary_disease	166670	rs10948111	T	C	0.15	-0.13	0.02	4.35E-10	0.19	-0.03	0.03	4.11E-01	0.000579491	39.07
TSH	67471	Chronic_obstructive_pulmonary_disease	166670	rs11073792	C	T	0.34	-0.1	0.01	3.97E-33	0.42	-0.02	0.02	4.98E-01	0.00210387	141.65
TSH	67471	Chronic_obstructive_pulmonary_disease	166670	rs116875209	A	G	0.04	0.17	0.02	1.31E-16	0.06	0.06	0.05	2.54E-01	0.00101264	68.25
TSH	67471	Chronic_obstructive_pulmonary_disease	166670	rs117566247	A	G	0.03	-0.33	0.03	8.95E-22	0.05	-0.03	0.06	6.38E-01	0.00136274	91.82
TSH	67471	Chronic_obstructive_pulmonary_disease	166670	rs12321067	C	G	0.12	-0.08	0.01	3.14E-14	0.14	0	0.03	9.94E-01	0.000859313	57.93
TSH	67471	Chronic_obstructive_pulmonary_disease	166670	rs12478966	G	A	0.35	0.07	0.01	8.52E-26	0.37	0.04	0.02	1.41E-01	0.00162015	109.13
TSH	67471	Chronic_obstructive_pulmonary_disease	166670	rs12493688	G	T	0.3	-0.11	0.01	2.34E-14	0.34	0.03	0.02	2.94E-01	0.000856839	57.76
TSH	67471	Chronic_obstructive_pulmonary_disease	166670	rs12589967	A	G	0.16	0.07	0.01	7.58E-09	0.19	0.01	0.03	7.15E-01	0.000493728	33.29
TSH	67471	Chronic_obstructive_pulmonary_disease	166670	rs1348003	C	G	0.25	-0.12	0.01	1.05E-54	0.29	-0.03	0.03	2.01E-01	0.003571	240.07
TSH	67471	Chronic_obstructive_pulmonary_disease	166670	rs144539753	T	C	0.02	0.32	0.04	1.36E-15	0.02	-0.09	0.08	2.69E-01	0.000945267	63.72
TSH	67471	Chronic_obstructive_pulmonary_disease	166670	rs1584063	A	G	0.41	0.05	0.01	1.10E-11	0.33	0.01	0.02	7.38E-01	0.000680724	45.9
TSH	67471	Chronic_obstructive_pulmonary_disease	166670	rs17111346	G	A	0.36	0.07	0.01	2.24E-34	0.4	-0.04	0.02	1.20E-01	0.00222955	150.09
TSH	67471	Chronic_obstructive_pulmonary_disease	166670	rs17256755	A	C	0.27	0.07	0.01	2.07E-09	0.3	0	0.03	9.75E-01	0.000527469	35.57
TSH	67471	Chronic_obstructive_pulmonary_disease	166670	rs2026190	A	G	0.23	0.05	0.01	2.71E-09	0.19	0.01	0.03	6.14E-01	0.000529056	35.68
TSH	67471	Chronic_obstructive_pulmonary_disease	166670	rs2094197	A	G	0.36	0.14	0.02	1.11E-15	0.37	0.01	0.02	6.58E-01	0.000950318	64.06
TSH	67471	Chronic_obstructive_pulmonary_disease	166670	rs2162679	C	T	0.34	-0.05	0.01	2.71E-10	0.36	0.01	0.02	8.19E-01	0.000588162	39.66
TSH	67471	Chronic_obstructive_pulmonary_disease	166670	rs2193234	T	C	0.15	-0.12	0.01	1.40E-32	0.14	-0.02	0.03	5.02E-01	0.0021057	141.77
TSH	67471	Chronic_obstructive_pulmonary_disease	166670	rs2288187	G	A	0.12	-0.09	0.01	7.43E-15	0.18	0.02	0.03	5.54E-01	0.000898583	60.57
TSH	67471	Chronic_obstructive_pulmonary_disease	166670	rs2361196	T	C	0.38	0.03	0.01	9.39E-09	0.36	0.02	0.02	2.55E-01	0.000494849	33.37
TSH	67471	Chronic_obstructive_pulmonary_disease	166670	rs2369281	T	C	0.37	0.08	0.01	7.40E-09	0.29	0.02	0.03	5.52E-01	0.000497065	33.52
TSH	67471	Chronic_obstructive_pulmonary_disease	166670	rs2396084	A	G	0.18	-0.15	0.01	1.32E-25	0.12	0.03	0.04	4.45E-01	0.00163027	109.81
TSH	67471	Chronic_obstructive_pulmonary_disease	166670	rs2494734	C	G	0.34	0.06	0.01	5.08E-14	0.41	0.02	0.02	5.26E-01	0.000835774	56.34
TSH	67471	Chronic_obstructive_pulmonary_disease	166670	rs2706121	A	G	0.21	0.05	0.01	1.41E-10	0.18	-0.04	0.03	1.87E-01	0.00060198	40.59
TSH	67471	Chronic_obstructive_pulmonary_disease	166670	rs28435578	C	T	0.06	-0.14	0.01	2.77E-30	0.05	-0.06	0.05	2.89E-01	0.00193618	130.38
TSH	67471	Chronic_obstructive_pulmonary_disease	166670	rs2928167	A	G	0.18	0.15	0.01	2.09E-36	0.16	-0.03	0.03	3.16E-01	0.00235875	158.77
TSH	67471	Chronic_obstructive_pulmonary_disease	166670	rs2983506	A	T	0.16	-0.08	0.01	1.18E-19	0.19	-0.04	0.03	1.50E-01	0.0012285	82.78
TSH	67471	Chronic_obstructive_pulmonary_disease	166670	rs2983511	C	G	0.15	-0.13	0.01	6.22E-26	0.18	-0.04	0.03	2.21E-01	0.00164952	111.11
TSH	67471	Chronic_obstructive_pulmonary_disease	166670	rs334698	C	G	0.04	-0.14	0.02	7.41E-20	0.05	0.06	0.05	2.35E-01	0.00123129	82.97
TSH	67471	Chronic_obstructive_pulmonary_disease	166670	rs334710	C	T	0.22	-0.07	0.01	8.48E-14	0.21	0.01	0.03	6.88E-01	0.000831876	56.08
TSH	67471	Chronic_obstructive_pulmonary_disease	166670	rs34407552	T	C	0.34	-0.05	0.01	1.25E-11	0.31	-0.01	0.03	5.97E-01	0.000676262	45.6
TSH	67471	Chronic_obstructive_pulmonary_disease	166670	rs376988197	A	G	0.01	-0.47	0.06	3.90E-13	0.01	-0.06	0.13	6.30E-01	0.000779602	52.56
TSH	67471	Chronic_obstructive_pulmonary_disease	166670	rs3813579	G	A	0.46	0.12	0.01	1.50E-58	0.38	-0.01	0.02	6.33E-01	0.00382894	257.35
TSH	67471	Chronic_obstructive_pulmonary_disease	166670	rs4267185	A	G	0.35	-0.05	0.01	5.18E-09	0.38	0	0.02	9.02E-01	0.000512337	34.55
TSH	67471	Chronic_obstructive_pulmonary_disease	166670	rs4402960	T	G	0.25	-0.05	0.01	2.86E-09	0.31	-0.08	0.03	1.11E-03	0.000527026	35.54
TSH	67471	Chronic_obstructive_pulmonary_disease	166670	rs4741918	T	G	0.11	-0.11	0.02	5.17E-11	0.1	0	0.04	9.59E-01	0.000635225	42.83
TSH	67471	Chronic_obstructive_pulmonary_disease	166670	rs4741961	C	T	0.34	0.08	0.01	1.25E-12	0.25	0.01	0.03	6.01E-01	0.000750291	50.58
TSH	67471	Chronic_obstructive_pulmonary_disease	166670	rs60944982	C	T	0.17	-0.06	0.01	4.10E-14	0.21	0	0.03	9.67E-01	0.000838419	56.52
TSH	67471	Chronic_obstructive_pulmonary_disease	166670	rs61515378	A	C	0.47	0.07	0.01	8.27E-11	0.5	0.05	0.02	3.90E-02	0.000621476	41.9
TSH	67471	Chronic_obstructive_pulmonary_disease	166670	rs6546567	T	G	0.36	-0.05	0.01	3.50E-08	0.43	-0.02	0.02	3.54E-01	0.000452833	30.54
TSH	67471	Chronic_obstructive_pulmonary_disease	166670	rs6754292	T	C	0.5	0.16	0.01	5.27E-52	0.53	0.03	0.02	1.76E-01	0.00342207	230.09
TSH	67471	Chronic_obstructive_pulmonary_disease	166670	rs6919709	G	A	0.44	-0.04	0.01	1.40E-10	0.41	0.02	0.02	3.83E-01	0.000612602	41.31
TSH	67471	Chronic_obstructive_pulmonary_disease	166670	rs7045465	A	T	0.09	-0.19	0.01	3.80E-63	0.07	-0.06	0.05	2.35E-01	0.00415522	279.18
TSH	67471	Chronic_obstructive_pulmonary_disease	166670	rs716816	A	C	0.16	0.04	0.01	1.50E-08	0.19	-0.02	0.03	4.60E-01	0.000474283	31.98
TSH	67471	Chronic_obstructive_pulmonary_disease	166670	rs7190187	T	C	0.25	-0.12	0.01	3.32E-54	0.31	0	0.03	9.57E-01	0.00358245	240.84
TSH	67471	Chronic_obstructive_pulmonary_disease	166670	rs72603679	G	T	0.04	0.16	0.03	1.08E-09	0.03	-0.09	0.07	2.15E-01	0.000548595	36.99
TSH	67471	Chronic_obstructive_pulmonary_disease	166670	rs72627196	T	A	0.23	-0.08	0.01	8.31E-18	0.21	0	0.03	8.94E-01	0.00109383	73.72
TSH	67471	Chronic_obstructive_pulmonary_disease	166670	rs72695038	G	T	0.07	-0.17	0.02	1.23E-19	0.08	-0.04	0.04	3.69E-01	0.0012122	81.69
TSH	67471	Chronic_obstructive_pulmonary_disease	166670	rs73143236	T	C	0.11	0.07	0.01	2.35E-08	0.08	0.06	0.04	1.45E-01	0.000461927	31.15
TSH	67471	Chronic_obstructive_pulmonary_disease	166670	rs7448368	C	T	0.17	-0.11	0.01	4.84E-28	0.15	-0.02	0.03	5.24E-01	0.00178385	120.14
TSH	67471	Chronic_obstructive_pulmonary_disease	166670	rs75125154	G	A	0.27	0.11	0.01	3.05E-56	0.28	0	0.03	9.00E-01	0.00369537	248.4
TSH	67471	Chronic_obstructive_pulmonary_disease	166670	rs7575635	T	C	0.22	0.06	0.01	1.16E-11	0.26	0	0.03	9.28E-01	0.000677644	45.69
TSH	67471	Chronic_obstructive_pulmonary_disease	166670	rs7873463	A	C	0.32	0.11	0.01	4.44E-44	0.36	-0.04	0.02	1.29E-01	0.00285491	192.07
TSH	67471	Chronic_obstructive_pulmonary_disease	166670	rs7894038	A	G	0.33	0.08	0.01	4.65E-08	0.38	0.01	0.02	5.67E-01	0.000445215	30.02
TSH	67471	Chronic_pancreatitis	177928	rs10198955	T	C	0.47	-0.12	0.01	3.14E-37	0.48	0.03	0.07	6.97E-01	0.00238959	160.84
TSH	67471	Chronic_pancreatitis	177928	rs1060468	C	T	0.32	0.06	0.01	2.18E-15	0.31	-0.12	0.07	9.34E-02	0.000944326	63.65
TSH	67471	Chronic_pancreatitis	177928	rs10748781	C	A	0.37	0.05	0.01	9.67E-12	0.27	0.04	0.08	6.38E-01	0.000695238	46.87
TSH	67471	Chronic_pancreatitis	177928	rs10799824	A	G	0.13	-0.14	0.01	2.66E-20	0.14	-0.07	0.1	4.87E-01	0.00126747	85.41
TSH	67471	Chronic_pancreatitis	177928	rs10814915	T	C	0.45	0.08	0.01	2.78E-21	0.46	-0.13	0.07	5.64E-02	0.00133934	90.24
TSH	67471	Chronic_pancreatitis	177928	rs10948111	T	C	0.15	-0.13	0.02	4.35E-10	0.19	0.03	0.09	7.01E-01	0.000579491	39.07
TSH	67471	Chronic_pancreatitis	177928	rs11073792	C	T	0.34	-0.1	0.01	3.97E-33	0.42	-0.06	0.07	3.80E-01	0.00210387	141.65
TSH	67471	Chronic_pancreatitis	177928	rs116875209	A	G	0.04	0.17	0.02	1.31E-16	0.06	-0.11	0.15	4.34E-01	0.00101264	68.25
TSH	67471	Chronic_pancreatitis	177928	rs117566247	A	G	0.03	-0.33	0.03	8.95E-22	0.05	-0.01	0.18	9.59E-01	0.00136274	91.82
TSH	67471	Chronic_pancreatitis	177928	rs12321067	C	G	0.12	-0.08	0.01	3.14E-14	0.14	0.02	0.1	8.07E-01	0.000859313	57.93
TSH	67471	Chronic_pancreatitis	177928	rs12478966	G	A	0.35	0.07	0.01	8.52E-26	0.37	0.01	0.07	8.96E-01	0.00162015	109.13
TSH	67471	Chronic_pancreatitis	177928	rs12493688	G	T	0.3	-0.11	0.01	2.34E-14	0.34	0.05	0.07	5.20E-01	0.000856839	57.76
TSH	67471	Chronic_pancreatitis	177928	rs12589967	A	G	0.16	0.07	0.01	7.58E-09	0.19	-0.14	0.09	1.03E-01	0.000493728	33.29
TSH	67471	Chronic_pancreatitis	177928	rs1348003	C	G	0.25	-0.12	0.01	1.05E-54	0.29	-0.05	0.07	5.30E-01	0.003571	240.07
TSH	67471	Chronic_pancreatitis	177928	rs144539753	T	C	0.02	0.32	0.04	1.36E-15	0.02	-0.24	0.22	2.93E-01	0.000945267	63.72
TSH	67471	Chronic_pancreatitis	177928	rs1584063	A	G	0.41	0.05	0.01	1.10E-11	0.33	0.06	0.07	3.73E-01	0.000680724	45.9
TSH	67471	Chronic_pancreatitis	177928	rs17111346	G	A	0.36	0.07	0.01	2.24E-34	0.4	-0.01	0.07	8.70E-01	0.00222955	150.09
TSH	67471	Chronic_pancreatitis	177928	rs17256755	A	C	0.27	0.07	0.01	2.07E-09	0.3	0.15	0.07	3.66E-02	0.000527469	35.57
TSH	67471	Chronic_pancreatitis	177928	rs2026190	A	G	0.23	0.05	0.01	2.71E-09	0.19	-0.06	0.08	4.63E-01	0.000529056	35.68
TSH	67471	Chronic_pancreatitis	177928	rs2094197	A	G	0.36	0.14	0.02	1.11E-15	0.37	-0.08	0.07	2.43E-01	0.000950318	64.06
TSH	67471	Chronic_pancreatitis	177928	rs2162679	C	T	0.34	-0.05	0.01	2.71E-10	0.36	0.02	0.07	7.99E-01	0.000588162	39.66
TSH	67471	Chronic_pancreatitis	177928	rs2193234	T	C	0.15	-0.12	0.01	1.40E-32	0.14	0.06	0.1	5.61E-01	0.0021057	141.77
TSH	67471	Chronic_pancreatitis	177928	rs2288187	G	A	0.12	-0.09	0.01	7.43E-15	0.18	-0.1	0.09	2.37E-01	0.000898583	60.57
TSH	67471	Chronic_pancreatitis	177928	rs2361196	T	C	0.38	0.03	0.01	9.39E-09	0.36	-0.05	0.05	3.62E-01	0.000494849	33.37
TSH	67471	Chronic_pancreatitis	177928	rs2369281	T	C	0.37	0.08	0.01	7.40E-09	0.29	0.01	0.07	9.18E-01	0.000497065	33.52
TSH	67471	Chronic_pancreatitis	177928	rs2396084	A	G	0.18	-0.15	0.01	1.32E-25	0.12	-0.01	0.1	9.04E-01	0.00163027	109.81
TSH	67471	Chronic_pancreatitis	177928	rs2494734	C	G	0.34	0.06	0.01	5.08E-14	0.41	0.03	0.07	6.40E-01	0.000835774	56.34
TSH	67471	Chronic_pancreatitis	177928	rs2706121	A	G	0.21	0.05	0.01	1.41E-10	0.18	0.06	0.09	4.64E-01	0.00060198	40.59
TSH	67471	Chronic_pancreatitis	177928	rs28435578	C	T	0.06	-0.14	0.01	2.77E-30	0.05	0.01	0.15	9.45E-01	0.00193618	130.38
TSH	67471	Chronic_pancreatitis	177928	rs2928167	A	G	0.18	0.15	0.01	2.09E-36	0.16	0.01	0.09	8.87E-01	0.00235875	158.77
TSH	67471	Chronic_pancreatitis	177928	rs2983506	A	T	0.16	-0.08	0.01	1.18E-19	0.19	0.02	0.08	7.87E-01	0.0012285	82.78
TSH	67471	Chronic_pancreatitis	177928	rs2983511	C	G	0.15	-0.13	0.01	6.22E-26	0.18	0.06	0.09	4.93E-01	0.00164952	111.11
TSH	67471	Chronic_pancreatitis	177928	rs334698	C	G	0.04	-0.14	0.02	7.41E-20	0.05	-0.12	0.15	4.09E-01	0.00123129	82.97
TSH	67471	Chronic_pancreatitis	177928	rs334710	C	T	0.22	-0.07	0.01	8.48E-14	0.21	-0.09	0.08	2.47E-01	0.000831876	56.08
TSH	67471	Chronic_pancreatitis	177928	rs34407552	T	C	0.34	-0.05	0.01	1.25E-11	0.31	0.03	0.07	6.56E-01	0.000676262	45.6
TSH	67471	Chronic_pancreatitis	177928	rs376988197	A	G	0.01	-0.47	0.06	3.90E-13	0.01	-0.32	0.37	3.77E-01	0.000779602	52.56
TSH	67471	Chronic_pancreatitis	177928	rs3813579	G	A	0.46	0.12	0.01	1.50E-58	0.38	0.09	0.07	2.10E-01	0.00382894	257.35
TSH	67471	Chronic_pancreatitis	177928	rs4267185	A	G	0.35	-0.05	0.01	5.18E-09	0.38	-0.04	0.07	5.74E-01	0.000512337	34.55
TSH	67471	Chronic_pancreatitis	177928	rs4402960	T	G	0.25	-0.05	0.01	2.86E-09	0.31	0.12	0.07	9.27E-02	0.000527026	35.54
TSH	67471	Chronic_pancreatitis	177928	rs4741918	T	G	0.11	-0.11	0.02	5.17E-11	0.1	-0.09	0.12	4.39E-01	0.000635225	42.83
TSH	67471	Chronic_pancreatitis	177928	rs4741961	C	T	0.34	0.08	0.01	1.25E-12	0.25	0.02	0.08	7.96E-01	0.000750291	50.58
TSH	67471	Chronic_pancreatitis	177928	rs60944982	C	T	0.17	-0.06	0.01	4.10E-14	0.21	0	0.08	9.77E-01	0.000838419	56.52
TSH	67471	Chronic_pancreatitis	177928	rs61515378	A	C	0.47	0.07	0.01	8.27E-11	0.51	-0.08	0.07	2.50E-01	0.000621476	41.9
TSH	67471	Chronic_pancreatitis	177928	rs6546567	T	G	0.36	-0.05	0.01	3.50E-08	0.43	0	0.07	9.41E-01	0.000452833	30.54
TSH	67471	Chronic_pancreatitis	177928	rs6754292	T	C	0.5	0.16	0.01	5.27E-52	0.53	-0.07	0.07	2.91E-01	0.00342207	230.09
TSH	67471	Chronic_pancreatitis	177928	rs6919709	G	A	0.44	-0.04	0.01	1.40E-10	0.41	0.11	0.07	9.42E-02	0.000612602	41.31
TSH	67471	Chronic_pancreatitis	177928	rs7045465	A	T	0.09	-0.19	0.01	3.80E-63	0.07	0.11	0.14	4.40E-01	0.00415522	279.18
TSH	67471	Chronic_pancreatitis	177928	rs716816	A	C	0.16	0.04	0.01	1.50E-08	0.19	-0.13	0.09	1.18E-01	0.000474283	31.98
TSH	67471	Chronic_pancreatitis	177928	rs7190187	T	C	0.25	-0.12	0.01	3.32E-54	0.31	0.07	0.07	3.63E-01	0.00358245	240.84
TSH	67471	Chronic_pancreatitis	177928	rs72603679	G	T	0.04	0.16	0.03	1.08E-09	0.03	0.04	0.2	8.43E-01	0.000548595	36.99
TSH	67471	Chronic_pancreatitis	177928	rs72627196	T	A	0.23	-0.08	0.01	8.31E-18	0.21	0.08	0.08	3.47E-01	0.00109383	73.72
TSH	67471	Chronic_pancreatitis	177928	rs72695038	G	T	0.07	-0.17	0.02	1.23E-19	0.08	-0.14	0.12	2.72E-01	0.0012122	81.69
TSH	67471	Chronic_pancreatitis	177928	rs73143236	T	C	0.11	0.07	0.01	2.35E-08	0.08	0.1	0.12	3.89E-01	0.000461927	31.15
TSH	67471	Chronic_pancreatitis	177928	rs7448368	C	T	0.17	-0.11	0.01	4.84E-28	0.15	0.05	0.09	5.77E-01	0.00178385	120.14
TSH	67471	Chronic_pancreatitis	177928	rs75125154	G	A	0.27	0.11	0.01	3.05E-56	0.28	0.02	0.07	8.07E-01	0.00369537	248.4
TSH	67471	Chronic_pancreatitis	177928	rs7575635	T	C	0.22	0.06	0.01	1.16E-11	0.26	-0.19	0.08	1.44E-02	0.000677644	45.69
TSH	67471	Chronic_pancreatitis	177928	rs7873463	A	C	0.32	0.11	0.01	4.44E-44	0.36	0.08	0.07	2.42E-01	0.00285491	192.07
TSH	67471	Chronic_pancreatitis	177928	rs7894038	A	G	0.33	0.08	0.01	4.65E-08	0.38	0.03	0.07	6.18E-01	0.000445215	30.02
TSH	67471	Chronic_renal_failure	176462	rs10198955	T	C	0.47	-0.12	0.01	3.14E-37	0.48	0.01	0.03	8.54E-01	0.00238959	160.84
TSH	67471	Chronic_renal_failure	176462	rs1060468	C	T	0.32	0.06	0.01	2.18E-15	0.31	0.03	0.03	3.42E-01	0.000944326	63.65
TSH	67471	Chronic_renal_failure	176462	rs10748781	C	A	0.37	0.05	0.01	9.67E-12	0.27	0	0.04	9.57E-01	0.000695238	46.87
TSH	67471	Chronic_renal_failure	176462	rs10799824	A	G	0.13	-0.14	0.01	2.66E-20	0.14	-0.03	0.04	4.94E-01	0.00126747	85.41
TSH	67471	Chronic_renal_failure	176462	rs10814915	T	C	0.45	0.08	0.01	2.78E-21	0.46	0.05	0.03	1.43E-01	0.00133934	90.24
TSH	67471	Chronic_renal_failure	176462	rs10948111	T	C	0.15	-0.13	0.02	4.35E-10	0.19	-0.01	0.04	8.22E-01	0.000579491	39.07
TSH	67471	Chronic_renal_failure	176462	rs11073792	C	T	0.34	-0.1	0.01	3.97E-33	0.42	0.05	0.03	1.05E-01	0.00210387	141.65
TSH	67471	Chronic_renal_failure	176462	rs116875209	A	G	0.04	0.17	0.02	1.31E-16	0.06	0.07	0.07	2.97E-01	0.00101264	68.25
TSH	67471	Chronic_renal_failure	176462	rs117566247	A	G	0.03	-0.33	0.03	8.95E-22	0.05	0.05	0.08	5.65E-01	0.00136274	91.82
TSH	67471	Chronic_renal_failure	176462	rs12321067	C	G	0.12	-0.08	0.01	3.14E-14	0.14	-0.03	0.05	5.72E-01	0.000859313	57.93
TSH	67471	Chronic_renal_failure	176462	rs12478966	G	A	0.35	0.07	0.01	8.52E-26	0.37	0	0.03	8.81E-01	0.00162015	109.13
TSH	67471	Chronic_renal_failure	176462	rs12493688	G	T	0.3	-0.11	0.01	2.34E-14	0.34	0.01	0.03	8.78E-01	0.000856839	57.76
TSH	67471	Chronic_renal_failure	176462	rs12589967	A	G	0.16	0.07	0.01	7.58E-09	0.19	0.01	0.04	7.25E-01	0.000493728	33.29
TSH	67471	Chronic_renal_failure	176462	rs1348003	C	G	0.25	-0.12	0.01	1.05E-54	0.3	0.03	0.03	3.47E-01	0.003571	240.07
TSH	67471	Chronic_renal_failure	176462	rs144539753	T	C	0.02	0.32	0.04	1.36E-15	0.02	-0.16	0.11	1.26E-01	0.000945267	63.72
TSH	67471	Chronic_renal_failure	176462	rs1584063	A	G	0.41	0.05	0.01	1.10E-11	0.33	0.01	0.03	7.75E-01	0.000680724	45.9
TSH	67471	Chronic_renal_failure	176462	rs17111346	G	A	0.36	0.07	0.01	2.24E-34	0.4	-0.01	0.03	8.43E-01	0.00222955	150.09
TSH	67471	Chronic_renal_failure	176462	rs17256755	A	C	0.27	0.07	0.01	2.07E-09	0.3	-0.03	0.03	3.13E-01	0.000527469	35.57
TSH	67471	Chronic_renal_failure	176462	rs2026190	A	G	0.23	0.05	0.01	2.71E-09	0.19	-0.02	0.04	5.24E-01	0.000529056	35.68
TSH	67471	Chronic_renal_failure	176462	rs2094197	A	G	0.36	0.14	0.02	1.11E-15	0.37	0	0.03	8.97E-01	0.000950318	64.06
TSH	67471	Chronic_renal_failure	176462	rs2162679	C	T	0.34	-0.05	0.01	2.71E-10	0.36	-0.02	0.03	5.20E-01	0.000588162	39.66
TSH	67471	Chronic_renal_failure	176462	rs2193234	T	C	0.15	-0.12	0.01	1.40E-32	0.14	-0.05	0.05	2.37E-01	0.0021057	141.77
TSH	67471	Chronic_renal_failure	176462	rs2288187	G	A	0.12	-0.09	0.01	7.43E-15	0.18	0.09	0.04	2.81E-02	0.000898583	60.57
TSH	67471	Chronic_renal_failure	176462	rs2361196	T	C	0.38	0.03	0.01	9.39E-09	0.36	0.03	0.03	2.08E-01	0.000494849	33.37
TSH	67471	Chronic_renal_failure	176462	rs2369281	T	C	0.37	0.08	0.01	7.40E-09	0.29	-0.05	0.03	1.67E-01	0.000497065	33.52
TSH	67471	Chronic_renal_failure	176462	rs2396084	A	G	0.18	-0.15	0.01	1.32E-25	0.12	0.04	0.05	3.94E-01	0.00163027	109.81
TSH	67471	Chronic_renal_failure	176462	rs2494734	C	G	0.34	0.06	0.01	5.08E-14	0.41	-0.04	0.03	1.97E-01	0.000835774	56.34
TSH	67471	Chronic_renal_failure	176462	rs2706121	A	G	0.21	0.05	0.01	1.41E-10	0.18	-0.03	0.04	4.66E-01	0.00060198	40.59
TSH	67471	Chronic_renal_failure	176462	rs28435578	C	T	0.06	-0.14	0.01	2.77E-30	0.05	0.08	0.07	2.74E-01	0.00193618	130.38
TSH	67471	Chronic_renal_failure	176462	rs2928167	A	G	0.18	0.15	0.01	2.09E-36	0.16	0.01	0.04	8.86E-01	0.00235875	158.77
TSH	67471	Chronic_renal_failure	176462	rs2983506	A	T	0.16	-0.08	0.01	1.18E-19	0.19	-0.01	0.04	9.00E-01	0.0012285	82.78
TSH	67471	Chronic_renal_failure	176462	rs2983511	C	G	0.15	-0.13	0.01	6.22E-26	0.18	0.07	0.04	7.53E-02	0.00164952	111.11
TSH	67471	Chronic_renal_failure	176462	rs334698	C	G	0.04	-0.14	0.02	7.41E-20	0.05	-0.05	0.07	4.67E-01	0.00123129	82.97
TSH	67471	Chronic_renal_failure	176462	rs334710	C	T	0.22	-0.07	0.01	8.48E-14	0.21	-0.06	0.04	1.24E-01	0.000831876	56.08
TSH	67471	Chronic_renal_failure	176462	rs34407552	T	C	0.34	-0.05	0.01	1.25E-11	0.31	0.03	0.03	3.84E-01	0.000676262	45.6
TSH	67471	Chronic_renal_failure	176462	rs376988197	A	G	0.01	-0.47	0.06	3.90E-13	0.01	-0.09	0.17	6.14E-01	0.000779602	52.56
TSH	67471	Chronic_renal_failure	176462	rs3813579	G	A	0.46	0.12	0.01	1.50E-58	0.38	0.04	0.03	2.61E-01	0.00382894	257.35
TSH	67471	Chronic_renal_failure	176462	rs4267185	A	G	0.35	-0.05	0.01	5.18E-09	0.38	0	0.03	9.04E-01	0.000512337	34.55
TSH	67471	Chronic_renal_failure	176462	rs4402960	T	G	0.25	-0.05	0.01	2.86E-09	0.31	0.09	0.03	5.09E-03	0.000527026	35.54
TSH	67471	Chronic_renal_failure	176462	rs4741918	T	G	0.11	-0.11	0.02	5.17E-11	0.1	-0.04	0.06	4.57E-01	0.000635225	42.83
TSH	67471	Chronic_renal_failure	176462	rs4741961	C	T	0.34	0.08	0.01	1.25E-12	0.25	0.01	0.04	8.43E-01	0.000750291	50.58
TSH	67471	Chronic_renal_failure	176462	rs60944982	C	T	0.17	-0.06	0.01	4.10E-14	0.21	0.11	0.04	5.22E-03	0.000838419	56.52
TSH	67471	Chronic_renal_failure	176462	rs61515378	A	C	0.47	0.07	0.01	8.27E-11	0.51	0.05	0.03	1.28E-01	0.000621476	41.9
TSH	67471	Chronic_renal_failure	176462	rs6546567	T	G	0.36	-0.05	0.01	3.50E-08	0.43	0.03	0.03	3.87E-01	0.000452833	30.54
TSH	67471	Chronic_renal_failure	176462	rs6754292	T	C	0.5	0.16	0.01	5.27E-52	0.53	0.01	0.03	8.14E-01	0.00342207	230.09
TSH	67471	Chronic_renal_failure	176462	rs6919709	G	A	0.44	-0.04	0.01	1.40E-10	0.41	-0.01	0.03	7.91E-01	0.000612602	41.31
TSH	67471	Chronic_renal_failure	176462	rs7045465	A	T	0.09	-0.19	0.01	3.80E-63	0.07	0.04	0.06	5.82E-01	0.00415522	279.18
TSH	67471	Chronic_renal_failure	176462	rs716816	A	C	0.16	0.04	0.01	1.50E-08	0.19	-0.02	0.04	6.58E-01	0.000474283	31.98
TSH	67471	Chronic_renal_failure	176462	rs7190187	T	C	0.25	-0.12	0.01	3.32E-54	0.31	-0.05	0.03	1.85E-01	0.00358245	240.84
TSH	67471	Chronic_renal_failure	176462	rs72603679	G	T	0.04	0.16	0.03	1.08E-09	0.03	0.04	0.09	6.47E-01	0.000548595	36.99
TSH	67471	Chronic_renal_failure	176462	rs72627196	T	A	0.23	-0.08	0.01	8.31E-18	0.21	-0.03	0.04	4.74E-01	0.00109383	73.72
TSH	67471	Chronic_renal_failure	176462	rs72695038	G	T	0.07	-0.17	0.02	1.23E-19	0.08	0.07	0.06	2.25E-01	0.0012122	81.69
TSH	67471	Chronic_renal_failure	176462	rs73143236	T	C	0.11	0.07	0.01	2.35E-08	0.08	0.12	0.06	3.78E-02	0.000461927	31.15
TSH	67471	Chronic_renal_failure	176462	rs7448368	C	T	0.17	-0.11	0.01	4.84E-28	0.15	-0.03	0.04	5.11E-01	0.00178385	120.14
TSH	67471	Chronic_renal_failure	176462	rs75125154	G	A	0.27	0.11	0.01	3.05E-56	0.28	0.07	0.03	3.81E-02	0.00369537	248.4
TSH	67471	Chronic_renal_failure	176462	rs7575635	T	C	0.22	0.06	0.01	1.16E-11	0.26	-0.05	0.04	1.35E-01	0.000677644	45.69
TSH	67471	Chronic_renal_failure	176462	rs7873463	A	C	0.32	0.11	0.01	4.44E-44	0.36	0.01	0.03	7.42E-01	0.00285491	192.07
TSH	67471	Chronic_renal_failure	176462	rs7894038	A	G	0.33	0.08	0.01	4.65E-08	0.38	0.03	0.03	4.21E-01	0.000445215	30.02
TSH	67471	Chronic_sinusitis	156843	rs10198955	T	C	0.47	-0.12	0.01	3.14E-37	0.48	0.01	0.02	6.66E-01	0.00238959	160.84
TSH	67471	Chronic_sinusitis	156843	rs1060468	C	T	0.32	0.06	0.01	2.18E-15	0.31	-0.01	0.02	7.47E-01	0.000944326	63.65
TSH	67471	Chronic_sinusitis	156843	rs10748781	C	A	0.37	0.05	0.01	9.67E-12	0.27	-0.01	0.02	7.82E-01	0.000695238	46.87
TSH	67471	Chronic_sinusitis	156843	rs10799824	A	G	0.13	-0.14	0.01	2.66E-20	0.14	-0.04	0.03	2.52E-01	0.00126747	85.41
TSH	67471	Chronic_sinusitis	156843	rs10814915	T	C	0.45	0.08	0.01	2.78E-21	0.46	-0.04	0.02	7.81E-02	0.00133934	90.24
TSH	67471	Chronic_sinusitis	156843	rs10948111	T	C	0.15	-0.13	0.02	4.35E-10	0.19	0	0.03	9.66E-01	0.000579491	39.07
TSH	67471	Chronic_sinusitis	156843	rs11073792	C	T	0.34	-0.1	0.01	3.97E-33	0.43	0.01	0.02	6.96E-01	0.00210387	141.65
TSH	67471	Chronic_sinusitis	156843	rs116875209	A	G	0.04	0.17	0.02	1.31E-16	0.06	-0.03	0.05	4.56E-01	0.00101264	68.25
TSH	67471	Chronic_sinusitis	156843	rs117566247	A	G	0.03	-0.33	0.03	8.95E-22	0.05	0	0.06	9.98E-01	0.00136274	91.82
TSH	67471	Chronic_sinusitis	156843	rs12321067	C	G	0.12	-0.08	0.01	3.14E-14	0.14	0.01	0.03	8.44E-01	0.000859313	57.93
TSH	67471	Chronic_sinusitis	156843	rs12478966	G	A	0.35	0.07	0.01	8.52E-26	0.37	0.02	0.02	3.99E-01	0.00162015	109.13
TSH	67471	Chronic_sinusitis	156843	rs12493688	G	T	0.3	-0.11	0.01	2.34E-14	0.34	0.02	0.02	3.03E-01	0.000856839	57.76
TSH	67471	Chronic_sinusitis	156843	rs12589967	A	G	0.16	0.07	0.01	7.58E-09	0.19	-0.02	0.03	5.00E-01	0.000493728	33.29
TSH	67471	Chronic_sinusitis	156843	rs1348003	C	G	0.25	-0.12	0.01	1.05E-54	0.3	0.02	0.02	4.21E-01	0.003571	240.07
TSH	67471	Chronic_sinusitis	156843	rs144539753	T	C	0.02	0.32	0.04	1.36E-15	0.02	0.08	0.07	2.91E-01	0.000945267	63.72
TSH	67471	Chronic_sinusitis	156843	rs1584063	A	G	0.41	0.05	0.01	1.10E-11	0.33	0.04	0.02	6.02E-02	0.000680724	45.9
TSH	67471	Chronic_sinusitis	156843	rs17111346	G	A	0.36	0.07	0.01	2.24E-34	0.4	0	0.02	9.41E-01	0.00222955	150.09
TSH	67471	Chronic_sinusitis	156843	rs17256755	A	C	0.27	0.07	0.01	2.07E-09	0.3	0.03	0.02	1.38E-01	0.000527469	35.57
TSH	67471	Chronic_sinusitis	156843	rs2026190	A	G	0.23	0.05	0.01	2.71E-09	0.19	0	0.03	9.61E-01	0.000529056	35.68
TSH	67471	Chronic_sinusitis	156843	rs2094197	A	G	0.36	0.14	0.02	1.11E-15	0.37	0	0.02	9.48E-01	0.000950318	64.06
TSH	67471	Chronic_sinusitis	156843	rs2162679	C	T	0.34	-0.05	0.01	2.71E-10	0.36	-0.04	0.02	8.85E-02	0.000588162	39.66
TSH	67471	Chronic_sinusitis	156843	rs2193234	T	C	0.15	-0.12	0.01	1.40E-32	0.14	-0.06	0.03	6.57E-02	0.0021057	141.77
TSH	67471	Chronic_sinusitis	156843	rs2288187	G	A	0.12	-0.09	0.01	7.43E-15	0.18	0.01	0.03	7.64E-01	0.000898583	60.57
TSH	67471	Chronic_sinusitis	156843	rs2361196	T	C	0.38	0.03	0.01	9.39E-09	0.36	0	0.02	9.35E-01	0.000494849	33.37
TSH	67471	Chronic_sinusitis	156843	rs2369281	T	C	0.37	0.08	0.01	7.40E-09	0.29	-0.03	0.02	2.43E-01	0.000497065	33.52
TSH	67471	Chronic_sinusitis	156843	rs2396084	A	G	0.18	-0.15	0.01	1.32E-25	0.12	-0.02	0.03	4.99E-01	0.00163027	109.81
TSH	67471	Chronic_sinusitis	156843	rs2494734	C	G	0.34	0.06	0.01	5.08E-14	0.41	-0.05	0.02	3.94E-02	0.000835774	56.34
TSH	67471	Chronic_sinusitis	156843	rs2706121	A	G	0.21	0.05	0.01	1.41E-10	0.18	-0.03	0.03	2.40E-01	0.00060198	40.59
TSH	67471	Chronic_sinusitis	156843	rs28435578	C	T	0.06	-0.14	0.01	2.77E-30	0.05	-0.01	0.05	8.22E-01	0.00193618	130.38
TSH	67471	Chronic_sinusitis	156843	rs2928167	A	G	0.18	0.15	0.01	2.09E-36	0.16	0.04	0.03	2.04E-01	0.00235875	158.77
TSH	67471	Chronic_sinusitis	156843	rs2983506	A	T	0.16	-0.08	0.01	1.18E-19	0.19	-0.01	0.03	7.48E-01	0.0012285	82.78
TSH	67471	Chronic_sinusitis	156843	rs2983511	C	G	0.15	-0.13	0.01	6.22E-26	0.17	0.01	0.03	6.81E-01	0.00164952	111.11
TSH	67471	Chronic_sinusitis	156843	rs334698	C	G	0.04	-0.14	0.02	7.41E-20	0.05	-0.08	0.05	9.16E-02	0.00123129	82.97
TSH	67471	Chronic_sinusitis	156843	rs334710	C	T	0.22	-0.07	0.01	8.48E-14	0.21	0	0.03	9.86E-01	0.000831876	56.08
TSH	67471	Chronic_sinusitis	156843	rs34407552	T	C	0.34	-0.05	0.01	1.25E-11	0.31	-0.03	0.02	2.47E-01	0.000676262	45.6
TSH	67471	Chronic_sinusitis	156843	rs376988197	A	G	0.01	-0.47	0.06	3.90E-13	0.01	-0.2	0.12	8.89E-02	0.000779602	52.56
TSH	67471	Chronic_sinusitis	156843	rs3813579	G	A	0.46	0.12	0.01	1.50E-58	0.38	0.04	0.02	5.12E-02	0.00382894	257.35
TSH	67471	Chronic_sinusitis	156843	rs4267185	A	G	0.35	-0.05	0.01	5.18E-09	0.38	-0.05	0.02	3.34E-02	0.000512337	34.55
TSH	67471	Chronic_sinusitis	156843	rs4402960	T	G	0.25	-0.05	0.01	2.86E-09	0.31	0	0.02	9.97E-01	0.000527026	35.54
TSH	67471	Chronic_sinusitis	156843	rs4741918	T	G	0.11	-0.11	0.02	5.17E-11	0.1	-0.03	0.04	4.35E-01	0.000635225	42.83
TSH	67471	Chronic_sinusitis	156843	rs4741961	C	T	0.34	0.08	0.01	1.25E-12	0.25	-0.05	0.02	5.45E-02	0.000750291	50.58
TSH	67471	Chronic_sinusitis	156843	rs60944982	C	T	0.17	-0.06	0.01	4.10E-14	0.21	0	0.03	8.56E-01	0.000838419	56.52
TSH	67471	Chronic_sinusitis	156843	rs61515378	A	C	0.47	0.07	0.01	8.27E-11	0.51	0.03	0.02	1.67E-01	0.000621476	41.9
TSH	67471	Chronic_sinusitis	156843	rs6546567	T	G	0.36	-0.05	0.01	3.50E-08	0.43	-0.03	0.02	1.69E-01	0.000452833	30.54
TSH	67471	Chronic_sinusitis	156843	rs6754292	T	C	0.5	0.16	0.01	5.27E-52	0.53	0.04	0.02	6.86E-02	0.00342207	230.09
TSH	67471	Chronic_sinusitis	156843	rs6919709	G	A	0.44	-0.04	0.01	1.40E-10	0.41	-0.01	0.02	5.41E-01	0.000612602	41.31
TSH	67471	Chronic_sinusitis	156843	rs7045465	A	T	0.09	-0.19	0.01	3.80E-63	0.07	0.03	0.04	4.52E-01	0.00415522	279.18
TSH	67471	Chronic_sinusitis	156843	rs716816	A	C	0.16	0.04	0.01	1.50E-08	0.19	0	0.03	8.90E-01	0.000474283	31.98
TSH	67471	Chronic_sinusitis	156843	rs7190187	T	C	0.25	-0.12	0.01	3.32E-54	0.31	-0.04	0.02	7.39E-02	0.00358245	240.84
TSH	67471	Chronic_sinusitis	156843	rs72603679	G	T	0.04	0.16	0.03	1.08E-09	0.03	0.04	0.06	5.25E-01	0.000548595	36.99
TSH	67471	Chronic_sinusitis	156843	rs72627196	T	A	0.23	-0.08	0.01	8.31E-18	0.21	-0.01	0.03	6.19E-01	0.00109383	73.72
TSH	67471	Chronic_sinusitis	156843	rs72695038	G	T	0.07	-0.17	0.02	1.23E-19	0.08	-0.01	0.04	8.30E-01	0.0012122	81.69
TSH	67471	Chronic_sinusitis	156843	rs73143236	T	C	0.11	0.07	0.01	2.35E-08	0.08	0.01	0.04	7.37E-01	0.000461927	31.15
TSH	67471	Chronic_sinusitis	156843	rs7448368	C	T	0.17	-0.11	0.01	4.84E-28	0.15	-0.02	0.03	5.42E-01	0.00178385	120.14
TSH	67471	Chronic_sinusitis	156843	rs75125154	G	A	0.27	0.11	0.01	3.05E-56	0.28	0.04	0.02	8.92E-02	0.00369537	248.4
TSH	67471	Chronic_sinusitis	156843	rs7575635	T	C	0.22	0.06	0.01	1.16E-11	0.26	0	0.02	9.82E-01	0.000677644	45.69
TSH	67471	Chronic_sinusitis	156843	rs7873463	A	C	0.32	0.11	0.01	4.44E-44	0.36	0	0.02	9.38E-01	0.00285491	192.07
TSH	67471	Chronic_sinusitis	156843	rs7894038	A	G	0.33	0.08	0.01	4.65E-08	0.38	0	0.02	9.60E-01	0.000445215	30.02
TSH	67471	Chronic_suppurative_otitis_media	178726	rs10198955	T	C	0.47	-0.12	0.01	3.14E-37	0.48	0.02	0.03	5.93E-01	0.00238959	160.84
TSH	67471	Chronic_suppurative_otitis_media	178726	rs1060468	C	T	0.32	0.06	0.01	2.18E-15	0.31	-0.01	0.03	8.62E-01	0.000944326	63.65
TSH	67471	Chronic_suppurative_otitis_media	178726	rs10748781	C	A	0.37	0.05	0.01	9.67E-12	0.27	0	0.04	9.21E-01	0.000695238	46.87
TSH	67471	Chronic_suppurative_otitis_media	178726	rs10799824	A	G	0.13	-0.14	0.01	2.66E-20	0.14	0.06	0.04	2.09E-01	0.00126747	85.41
TSH	67471	Chronic_suppurative_otitis_media	178726	rs10814915	T	C	0.45	0.08	0.01	2.78E-21	0.46	0.07	0.03	1.48E-02	0.00133934	90.24
TSH	67471	Chronic_suppurative_otitis_media	178726	rs10948111	T	C	0.15	-0.13	0.02	4.35E-10	0.19	0.02	0.04	5.43E-01	0.000579491	39.07
TSH	67471	Chronic_suppurative_otitis_media	178726	rs11073792	C	T	0.34	-0.1	0.01	3.97E-33	0.42	-0.04	0.03	2.10E-01	0.00210387	141.65
TSH	67471	Chronic_suppurative_otitis_media	178726	rs116875209	A	G	0.04	0.17	0.02	1.31E-16	0.06	-0.01	0.07	9.25E-01	0.00101264	68.25
TSH	67471	Chronic_suppurative_otitis_media	178726	rs117566247	A	G	0.03	-0.33	0.03	8.95E-22	0.05	-0.07	0.08	3.76E-01	0.00136274	91.82
TSH	67471	Chronic_suppurative_otitis_media	178726	rs12321067	C	G	0.12	-0.08	0.01	3.14E-14	0.14	-0.03	0.04	5.26E-01	0.000859313	57.93
TSH	67471	Chronic_suppurative_otitis_media	178726	rs12478966	G	A	0.35	0.07	0.01	8.52E-26	0.37	0.01	0.03	7.33E-01	0.00162015	109.13
TSH	67471	Chronic_suppurative_otitis_media	178726	rs12493688	G	T	0.3	-0.11	0.01	2.34E-14	0.34	-0.03	0.03	3.18E-01	0.000856839	57.76
TSH	67471	Chronic_suppurative_otitis_media	178726	rs12589967	A	G	0.16	0.07	0.01	7.58E-09	0.19	-0.02	0.04	5.65E-01	0.000493728	33.29
TSH	67471	Chronic_suppurative_otitis_media	178726	rs1348003	C	G	0.25	-0.12	0.01	1.05E-54	0.29	0.02	0.03	6.35E-01	0.003571	240.07
TSH	67471	Chronic_suppurative_otitis_media	178726	rs144539753	T	C	0.02	0.32	0.04	1.36E-15	0.02	0.03	0.1	7.49E-01	0.000945267	63.72
TSH	67471	Chronic_suppurative_otitis_media	178726	rs1584063	A	G	0.41	0.05	0.01	1.10E-11	0.33	0.02	0.03	5.37E-01	0.000680724	45.9
TSH	67471	Chronic_suppurative_otitis_media	178726	rs17111346	G	A	0.36	0.07	0.01	2.24E-34	0.4	0.06	0.03	7.57E-02	0.00222955	150.09
TSH	67471	Chronic_suppurative_otitis_media	178726	rs17256755	A	C	0.27	0.07	0.01	2.07E-09	0.3	0.09	0.03	4.70E-03	0.000527469	35.57
TSH	67471	Chronic_suppurative_otitis_media	178726	rs2026190	A	G	0.23	0.05	0.01	2.71E-09	0.19	0.01	0.04	8.59E-01	0.000529056	35.68
TSH	67471	Chronic_suppurative_otitis_media	178726	rs2094197	A	G	0.36	0.14	0.02	1.11E-15	0.37	0.03	0.03	3.64E-01	0.000950318	64.06
TSH	67471	Chronic_suppurative_otitis_media	178726	rs2162679	C	T	0.34	-0.05	0.01	2.71E-10	0.36	-0.08	0.03	1.65E-02	0.000588162	39.66
TSH	67471	Chronic_suppurative_otitis_media	178726	rs2193234	T	C	0.15	-0.12	0.01	1.40E-32	0.14	-0.01	0.04	8.14E-01	0.0021057	141.77
TSH	67471	Chronic_suppurative_otitis_media	178726	rs2288187	G	A	0.12	-0.09	0.01	7.43E-15	0.18	0.01	0.04	7.47E-01	0.000898583	60.57
TSH	67471	Chronic_suppurative_otitis_media	178726	rs2361196	T	C	0.38	0.03	0.01	9.39E-09	0.36	-0.03	0.03	3.10E-01	0.000494849	33.37
TSH	67471	Chronic_suppurative_otitis_media	178726	rs2369281	T	C	0.37	0.08	0.01	7.40E-09	0.29	0	0.03	9.58E-01	0.000497065	33.52
TSH	67471	Chronic_suppurative_otitis_media	178726	rs2396084	A	G	0.18	-0.15	0.01	1.32E-25	0.12	0.01	0.05	7.65E-01	0.00163027	109.81
TSH	67471	Chronic_suppurative_otitis_media	178726	rs2494734	C	G	0.34	0.06	0.01	5.08E-14	0.41	0.02	0.03	4.77E-01	0.000835774	56.34
TSH	67471	Chronic_suppurative_otitis_media	178726	rs2706121	A	G	0.21	0.05	0.01	1.41E-10	0.18	0.01	0.04	8.19E-01	0.00060198	40.59
TSH	67471	Chronic_suppurative_otitis_media	178726	rs28435578	C	T	0.06	-0.14	0.01	2.77E-30	0.05	0	0.07	9.62E-01	0.00193618	130.38
TSH	67471	Chronic_suppurative_otitis_media	178726	rs2928167	A	G	0.18	0.15	0.01	2.09E-36	0.16	0.05	0.04	2.55E-01	0.00235875	158.77
TSH	67471	Chronic_suppurative_otitis_media	178726	rs2983506	A	T	0.16	-0.08	0.01	1.18E-19	0.19	0.01	0.04	7.26E-01	0.0012285	82.78
TSH	67471	Chronic_suppurative_otitis_media	178726	rs2983511	C	G	0.15	-0.13	0.01	6.22E-26	0.18	0	0.04	9.98E-01	0.00164952	111.11
TSH	67471	Chronic_suppurative_otitis_media	178726	rs334698	C	G	0.04	-0.14	0.02	7.41E-20	0.05	0.03	0.07	6.17E-01	0.00123129	82.97
TSH	67471	Chronic_suppurative_otitis_media	178726	rs334710	C	T	0.22	-0.07	0.01	8.48E-14	0.21	0.02	0.04	5.31E-01	0.000831876	56.08
TSH	67471	Chronic_suppurative_otitis_media	178726	rs34407552	T	C	0.34	-0.05	0.01	1.25E-11	0.31	0.04	0.03	2.47E-01	0.000676262	45.6
TSH	67471	Chronic_suppurative_otitis_media	178726	rs376988197	A	G	0.01	-0.47	0.06	3.90E-13	0.01	0.14	0.17	4.02E-01	0.000779602	52.56
TSH	67471	Chronic_suppurative_otitis_media	178726	rs3813579	G	A	0.46	0.12	0.01	1.50E-58	0.38	0.05	0.03	8.01E-02	0.00382894	257.35
TSH	67471	Chronic_suppurative_otitis_media	178726	rs4267185	A	G	0.35	-0.05	0.01	5.18E-09	0.38	0.01	0.03	8.09E-01	0.000512337	34.55
TSH	67471	Chronic_suppurative_otitis_media	178726	rs4402960	T	G	0.25	-0.05	0.01	2.86E-09	0.31	0.02	0.03	5.82E-01	0.000527026	35.54
TSH	67471	Chronic_suppurative_otitis_media	178726	rs4741918	T	G	0.11	-0.11	0.02	5.17E-11	0.1	0.05	0.06	3.80E-01	0.000635225	42.83
TSH	67471	Chronic_suppurative_otitis_media	178726	rs4741961	C	T	0.34	0.08	0.01	1.25E-12	0.25	-0.09	0.03	7.89E-03	0.000750291	50.58
TSH	67471	Chronic_suppurative_otitis_media	178726	rs60944982	C	T	0.17	-0.06	0.01	4.10E-14	0.21	0.05	0.04	1.84E-01	0.000838419	56.52
TSH	67471	Chronic_suppurative_otitis_media	178726	rs61515378	A	C	0.47	0.07	0.01	8.27E-11	0.51	0.02	0.03	5.98E-01	0.000621476	41.9
TSH	67471	Chronic_suppurative_otitis_media	178726	rs6546567	T	G	0.36	-0.05	0.01	3.50E-08	0.43	0.05	0.03	9.10E-02	0.000452833	30.54
TSH	67471	Chronic_suppurative_otitis_media	178726	rs6754292	T	C	0.5	0.16	0.01	5.27E-52	0.53	-0.01	0.03	8.51E-01	0.00342207	230.09
TSH	67471	Chronic_suppurative_otitis_media	178726	rs6919709	G	A	0.44	-0.04	0.01	1.40E-10	0.41	0.05	0.03	1.23E-01	0.000612602	41.31
TSH	67471	Chronic_suppurative_otitis_media	178726	rs7045465	A	T	0.09	-0.19	0.01	3.80E-63	0.07	-0.09	0.06	1.60E-01	0.00415522	279.18
TSH	67471	Chronic_suppurative_otitis_media	178726	rs716816	A	C	0.16	0.04	0.01	1.50E-08	0.19	0.01	0.04	7.71E-01	0.000474283	31.98
TSH	67471	Chronic_suppurative_otitis_media	178726	rs7190187	T	C	0.25	-0.12	0.01	3.32E-54	0.31	-0.03	0.03	3.76E-01	0.00358245	240.84
TSH	67471	Chronic_suppurative_otitis_media	178726	rs72603679	G	T	0.04	0.16	0.03	1.08E-09	0.03	0.16	0.09	8.41E-02	0.000548595	36.99
TSH	67471	Chronic_suppurative_otitis_media	178726	rs72627196	T	A	0.23	-0.08	0.01	8.31E-18	0.21	0.01	0.04	8.29E-01	0.00109383	73.72
TSH	67471	Chronic_suppurative_otitis_media	178726	rs72695038	G	T	0.07	-0.17	0.02	1.23E-19	0.08	-0.06	0.06	2.56E-01	0.0012122	81.69
TSH	67471	Chronic_suppurative_otitis_media	178726	rs73143236	T	C	0.11	0.07	0.01	2.35E-08	0.08	0.09	0.05	1.02E-01	0.000461927	31.15
TSH	67471	Chronic_suppurative_otitis_media	178726	rs7448368	C	T	0.17	-0.11	0.01	4.84E-28	0.15	0.03	0.04	4.35E-01	0.00178385	120.14
TSH	67471	Chronic_suppurative_otitis_media	178726	rs75125154	G	A	0.27	0.11	0.01	3.05E-56	0.28	0.03	0.03	4.20E-01	0.00369537	248.4
TSH	67471	Chronic_suppurative_otitis_media	178726	rs7575635	T	C	0.22	0.06	0.01	1.16E-11	0.26	0	0.03	9.51E-01	0.000677644	45.69
TSH	67471	Chronic_suppurative_otitis_media	178726	rs7873463	A	C	0.32	0.11	0.01	4.44E-44	0.36	0.01	0.03	8.02E-01	0.00285491	192.07
TSH	67471	Chronic_suppurative_otitis_media	178726	rs7894038	A	G	0.33	0.08	0.01	4.65E-08	0.38	0	0.03	9.98E-01	0.000445215	30.02
TSH	67471	Cirrhosis	178726	rs10198955	T	C	0.47	-0.12	0.01	3.14E-37	0.48	-0.01	0.03	7.84E-01	0.00238959	160.84
TSH	67471	Cirrhosis	178726	rs1060468	C	T	0.32	0.06	0.01	2.18E-15	0.31	-0.03	0.03	3.55E-01	0.000944326	63.65
TSH	67471	Cirrhosis	178726	rs10748781	C	A	0.37	0.05	0.01	9.67E-12	0.27	0.04	0.03	2.13E-01	0.000695238	46.87
TSH	67471	Cirrhosis	178726	rs10799824	A	G	0.13	-0.14	0.01	2.66E-20	0.14	-0.04	0.04	3.75E-01	0.00126747	85.41
TSH	67471	Cirrhosis	178726	rs10814915	T	C	0.45	0.08	0.01	2.78E-21	0.46	0.02	0.03	4.03E-01	0.00133934	90.24
TSH	67471	Cirrhosis	178726	rs10948111	T	C	0.15	-0.13	0.02	4.35E-10	0.19	0.01	0.04	6.92E-01	0.000579491	39.07
TSH	67471	Cirrhosis	178726	rs11073792	C	T	0.34	-0.1	0.01	3.97E-33	0.42	0	0.03	9.05E-01	0.00210387	141.65
TSH	67471	Cirrhosis	178726	rs116875209	A	G	0.04	0.17	0.02	1.31E-16	0.06	-0.1	0.06	1.25E-01	0.00101264	68.25
TSH	67471	Cirrhosis	178726	rs117566247	A	G	0.03	-0.33	0.03	8.95E-22	0.05	0.03	0.08	7.21E-01	0.00136274	91.82
TSH	67471	Cirrhosis	178726	rs12321067	C	G	0.12	-0.08	0.01	3.14E-14	0.14	-0.06	0.04	1.68E-01	0.000859313	57.93
TSH	67471	Cirrhosis	178726	rs12478966	G	A	0.35	0.07	0.01	8.52E-26	0.37	-0.02	0.03	5.41E-01	0.00162015	109.13
TSH	67471	Cirrhosis	178726	rs12493688	G	T	0.3	-0.11	0.01	2.34E-14	0.34	-0.01	0.03	7.22E-01	0.000856839	57.76
TSH	67471	Cirrhosis	178726	rs12589967	A	G	0.16	0.07	0.01	7.58E-09	0.19	-0.06	0.04	8.91E-02	0.000493728	33.29
TSH	67471	Cirrhosis	178726	rs1348003	C	G	0.25	-0.12	0.01	1.05E-54	0.29	0.03	0.03	3.06E-01	0.003571	240.07
TSH	67471	Cirrhosis	178726	rs144539753	T	C	0.02	0.32	0.04	1.36E-15	0.02	0.13	0.1	1.80E-01	0.000945267	63.72
TSH	67471	Cirrhosis	178726	rs1584063	A	G	0.41	0.05	0.01	1.10E-11	0.33	0.03	0.03	3.65E-01	0.000680724	45.9
TSH	67471	Cirrhosis	178726	rs17111346	G	A	0.36	0.07	0.01	2.24E-34	0.4	0	0.03	9.88E-01	0.00222955	150.09
TSH	67471	Cirrhosis	178726	rs17256755	A	C	0.27	0.07	0.01	2.07E-09	0.3	0.03	0.03	4.14E-01	0.000527469	35.57
TSH	67471	Cirrhosis	178726	rs2026190	A	G	0.23	0.05	0.01	2.71E-09	0.19	0	0.04	9.32E-01	0.000529056	35.68
TSH	67471	Cirrhosis	178726	rs2094197	A	G	0.36	0.14	0.02	1.11E-15	0.37	0	0.03	9.83E-01	0.000950318	64.06
TSH	67471	Cirrhosis	178726	rs2162679	C	T	0.34	-0.05	0.01	2.71E-10	0.36	-0.02	0.03	4.30E-01	0.000588162	39.66
TSH	67471	Cirrhosis	178726	rs2193234	T	C	0.15	-0.12	0.01	1.40E-32	0.14	-0.02	0.04	5.97E-01	0.0021057	141.77
TSH	67471	Cirrhosis	178726	rs2288187	G	A	0.12	-0.09	0.01	7.43E-15	0.18	0	0.04	9.26E-01	0.000898583	60.57
TSH	67471	Cirrhosis	178726	rs2361196	T	C	0.38	0.03	0.01	9.39E-09	0.36	0	0.02	9.54E-01	0.000494849	33.37
TSH	67471	Cirrhosis	178726	rs2369281	T	C	0.37	0.08	0.01	7.40E-09	0.29	0.01	0.03	8.61E-01	0.000497065	33.52
TSH	67471	Cirrhosis	178726	rs2396084	A	G	0.18	-0.15	0.01	1.32E-25	0.12	0.03	0.04	5.02E-01	0.00163027	109.81
TSH	67471	Cirrhosis	178726	rs2494734	C	G	0.34	0.06	0.01	5.08E-14	0.41	-0.01	0.03	7.59E-01	0.000835774	56.34
TSH	67471	Cirrhosis	178726	rs2706121	A	G	0.21	0.05	0.01	1.41E-10	0.18	-0.03	0.04	4.29E-01	0.00060198	40.59
TSH	67471	Cirrhosis	178726	rs28435578	C	T	0.06	-0.14	0.01	2.77E-30	0.05	0.03	0.06	6.18E-01	0.00193618	130.38
TSH	67471	Cirrhosis	178726	rs2928167	A	G	0.18	0.15	0.01	2.09E-36	0.16	0	0.04	9.82E-01	0.00235875	158.77
TSH	67471	Cirrhosis	178726	rs2983506	A	T	0.16	-0.08	0.01	1.18E-19	0.19	0	0.04	9.45E-01	0.0012285	82.78
TSH	67471	Cirrhosis	178726	rs2983511	C	G	0.15	-0.13	0.01	6.22E-26	0.18	0.02	0.04	5.64E-01	0.00164952	111.11
TSH	67471	Cirrhosis	178726	rs334698	C	G	0.04	-0.14	0.02	7.41E-20	0.05	0.04	0.06	5.55E-01	0.00123129	82.97
TSH	67471	Cirrhosis	178726	rs334710	C	T	0.22	-0.07	0.01	8.48E-14	0.21	-0.03	0.03	3.21E-01	0.000831876	56.08
TSH	67471	Cirrhosis	178726	rs34407552	T	C	0.34	-0.05	0.01	1.25E-11	0.31	-0.02	0.03	4.58E-01	0.000676262	45.6
TSH	67471	Cirrhosis	178726	rs376988197	A	G	0.01	-0.47	0.06	3.90E-13	0.01	-0.01	0.16	9.61E-01	0.000779602	52.56
TSH	67471	Cirrhosis	178726	rs3813579	G	A	0.46	0.12	0.01	1.50E-58	0.38	-0.02	0.03	5.25E-01	0.00382894	257.35
TSH	67471	Cirrhosis	178726	rs4267185	A	G	0.35	-0.05	0.01	5.18E-09	0.38	0.01	0.03	6.32E-01	0.000512337	34.55
TSH	67471	Cirrhosis	178726	rs4402960	T	G	0.25	-0.05	0.01	2.86E-09	0.31	-0.03	0.03	2.84E-01	0.000527026	35.54
TSH	67471	Cirrhosis	178726	rs4741918	T	G	0.11	-0.11	0.02	5.17E-11	0.1	0	0.05	9.40E-01	0.000635225	42.83
TSH	67471	Cirrhosis	178726	rs4741961	C	T	0.34	0.08	0.01	1.25E-12	0.25	0	0.03	9.77E-01	0.000750291	50.58
TSH	67471	Cirrhosis	178726	rs60944982	C	T	0.17	-0.06	0.01	4.10E-14	0.21	0.07	0.03	4.09E-02	0.000838419	56.52
TSH	67471	Cirrhosis	178726	rs61515378	A	C	0.47	0.07	0.01	8.27E-11	0.51	0.01	0.03	6.78E-01	0.000621476	41.9
TSH	67471	Cirrhosis	178726	rs6546567	T	G	0.36	-0.05	0.01	3.50E-08	0.43	0.03	0.03	3.40E-01	0.000452833	30.54
TSH	67471	Cirrhosis	178726	rs6754292	T	C	0.5	0.16	0.01	5.27E-52	0.53	0.04	0.03	1.56E-01	0.00342207	230.09
TSH	67471	Cirrhosis	178726	rs6919709	G	A	0.44	-0.04	0.01	1.40E-10	0.41	0.01	0.03	6.23E-01	0.000612602	41.31
TSH	67471	Cirrhosis	178726	rs7045465	A	T	0.09	-0.19	0.01	3.80E-63	0.07	0.06	0.06	2.95E-01	0.00415522	279.18
TSH	67471	Cirrhosis	178726	rs716816	A	C	0.16	0.04	0.01	1.50E-08	0.19	-0.02	0.04	5.12E-01	0.000474283	31.98
TSH	67471	Cirrhosis	178726	rs7190187	T	C	0.25	-0.12	0.01	3.32E-54	0.31	0	0.03	8.87E-01	0.00358245	240.84
TSH	67471	Cirrhosis	178726	rs72603679	G	T	0.04	0.16	0.03	1.08E-09	0.03	-0.01	0.08	9.26E-01	0.000548595	36.99
TSH	67471	Cirrhosis	178726	rs72627196	T	A	0.23	-0.08	0.01	8.31E-18	0.21	-0.01	0.03	8.80E-01	0.00109383	73.72
TSH	67471	Cirrhosis	178726	rs72695038	G	T	0.07	-0.17	0.02	1.23E-19	0.08	0.04	0.05	4.83E-01	0.0012122	81.69
TSH	67471	Cirrhosis	178726	rs73143236	T	C	0.11	0.07	0.01	2.35E-08	0.08	0.05	0.05	3.46E-01	0.000461927	31.15
TSH	67471	Cirrhosis	178726	rs7448368	C	T	0.17	-0.11	0.01	4.84E-28	0.15	0	0.04	9.98E-01	0.00178385	120.14
TSH	67471	Cirrhosis	178726	rs75125154	G	A	0.27	0.11	0.01	3.05E-56	0.28	-0.01	0.03	7.38E-01	0.00369537	248.4
TSH	67471	Cirrhosis	178726	rs7575635	T	C	0.22	0.06	0.01	1.16E-11	0.26	0.01	0.03	8.54E-01	0.000677644	45.69
TSH	67471	Cirrhosis	178726	rs7873463	A	C	0.32	0.11	0.01	4.44E-44	0.36	-0.02	0.03	4.61E-01	0.00285491	192.07
TSH	67471	Cirrhosis	178726	rs7894038	A	G	0.33	0.08	0.01	4.65E-08	0.38	-0.01	0.03	8.28E-01	0.000445215	30.02
TSH	67471	Colon_polyp	170820	rs10198955	T	C	0.47	-0.12	0.01	3.14E-37	0.48	-0.02	0.02	4.26E-01	0.00238959	160.84
TSH	67471	Colon_polyp	170820	rs1060468	C	T	0.32	0.06	0.01	2.18E-15	0.31	0	0.02	8.95E-01	0.000944326	63.65
TSH	67471	Colon_polyp	170820	rs10748781	C	A	0.37	0.05	0.01	9.67E-12	0.27	-0.04	0.02	1.34E-01	0.000695238	46.87
TSH	67471	Colon_polyp	170820	rs10799824	A	G	0.13	-0.14	0.01	2.66E-20	0.14	0.06	0.03	5.02E-02	0.00126747	85.41
TSH	67471	Colon_polyp	170820	rs10814915	T	C	0.45	0.08	0.01	2.78E-21	0.46	-0.01	0.02	7.91E-01	0.00133934	90.24
TSH	67471	Colon_polyp	170820	rs10948111	T	C	0.15	-0.13	0.02	4.35E-10	0.19	0.01	0.03	5.98E-01	0.000579491	39.07
TSH	67471	Colon_polyp	170820	rs11073792	C	T	0.34	-0.1	0.01	3.97E-33	0.42	0.01	0.02	4.89E-01	0.00210387	141.65
TSH	67471	Colon_polyp	170820	rs117566247	A	G	0.03	-0.33	0.03	8.95E-22	0.05	-0.07	0.06	2.43E-01	0.00136274	91.82
TSH	67471	Colon_polyp	170820	rs12321067	C	G	0.12	-0.08	0.01	3.14E-14	0.13	0	0.03	9.00E-01	0.000859313	57.93
TSH	67471	Colon_polyp	170820	rs12478966	G	A	0.35	0.07	0.01	8.52E-26	0.37	0.03	0.02	2.51E-01	0.00162015	109.13
TSH	67471	Colon_polyp	170820	rs12493688	G	T	0.3	-0.11	0.01	2.34E-14	0.34	0.05	0.02	2.06E-02	0.000856839	57.76
TSH	67471	Colon_polyp	170820	rs1348003	C	G	0.25	-0.12	0.01	1.05E-54	0.3	-0.02	0.02	4.84E-01	0.003571	240.07
TSH	67471	Colon_polyp	170820	rs144539753	T	C	0.02	0.32	0.04	1.36E-15	0.02	0	0.07	9.94E-01	0.000945267	63.72
TSH	67471	Colon_polyp	170820	rs1584063	A	G	0.41	0.05	0.01	1.10E-11	0.33	0.02	0.02	4.48E-01	0.000680724	45.9
TSH	67471	Colon_polyp	170820	rs17111346	G	A	0.36	0.07	0.01	2.24E-34	0.4	0.02	0.02	4.78E-01	0.00222955	150.09
TSH	67471	Colon_polyp	170820	rs17256755	A	C	0.27	0.07	0.01	2.07E-09	0.3	-0.04	0.02	8.52E-02	0.000527469	35.57
TSH	67471	Colon_polyp	170820	rs2026190	A	G	0.23	0.05	0.01	2.71E-09	0.19	-0.01	0.03	7.58E-01	0.000529056	35.68
TSH	67471	Colon_polyp	170820	rs2094197	A	G	0.36	0.14	0.02	1.11E-15	0.37	-0.01	0.02	5.93E-01	0.000950318	64.06
TSH	67471	Colon_polyp	170820	rs2162679	C	T	0.34	-0.05	0.01	2.71E-10	0.36	-0.02	0.02	4.66E-01	0.000588162	39.66
TSH	67471	Colon_polyp	170820	rs2193234	T	C	0.15	-0.12	0.01	1.40E-32	0.14	0	0.03	9.29E-01	0.0021057	141.77
TSH	67471	Colon_polyp	170820	rs2288187	G	A	0.12	-0.09	0.01	7.43E-15	0.18	0	0.03	9.83E-01	0.000898583	60.57
TSH	67471	Colon_polyp	170820	rs2361196	T	C	0.38	0.03	0.01	9.39E-09	0.36	-0.02	0.02	2.32E-01	0.000494849	33.37
TSH	67471	Colon_polyp	170820	rs2369281	T	C	0.37	0.08	0.01	7.40E-09	0.29	0.02	0.02	4.50E-01	0.000497065	33.52
TSH	67471	Colon_polyp	170820	rs2396084	A	G	0.18	-0.15	0.01	1.32E-25	0.12	0.03	0.03	3.96E-01	0.00163027	109.81
TSH	67471	Colon_polyp	170820	rs2706121	A	G	0.21	0.05	0.01	1.41E-10	0.18	-0.02	0.03	4.66E-01	0.00060198	40.59
TSH	67471	Colon_polyp	170820	rs2928167	A	G	0.18	0.15	0.01	2.09E-36	0.16	-0.04	0.03	2.19E-01	0.00235875	158.77
TSH	67471	Colon_polyp	170820	rs2983506	A	T	0.16	-0.08	0.01	1.18E-19	0.19	-0.03	0.03	3.41E-01	0.0012285	82.78
TSH	67471	Colon_polyp	170820	rs2983511	C	G	0.15	-0.13	0.01	6.22E-26	0.18	0	0.03	8.98E-01	0.00164952	111.11
TSH	67471	Colon_polyp	170820	rs334698	C	G	0.04	-0.14	0.02	7.41E-20	0.05	0.04	0.05	3.55E-01	0.00123129	82.97
TSH	67471	Colon_polyp	170820	rs334710	C	T	0.22	-0.07	0.01	8.48E-14	0.21	0.01	0.03	8.33E-01	0.000831876	56.08
TSH	67471	Colon_polyp	170820	rs376988197	A	G	0.01	-0.47	0.06	3.90E-13	0.01	0.01	0.12	9.15E-01	0.000779602	52.56
TSH	67471	Colon_polyp	170820	rs3813579	G	A	0.46	0.12	0.01	1.50E-58	0.38	0.03	0.02	1.67E-01	0.00382894	257.35
TSH	67471	Colon_polyp	170820	rs4267185	A	G	0.35	-0.05	0.01	5.18E-09	0.38	0	0.02	9.01E-01	0.000512337	34.55
TSH	67471	Colon_polyp	170820	rs4402960	T	G	0.25	-0.05	0.01	2.86E-09	0.31	-0.01	0.02	5.67E-01	0.000527026	35.54
TSH	67471	Colon_polyp	170820	rs4741918	T	G	0.11	-0.11	0.02	5.17E-11	0.1	-0.02	0.04	5.26E-01	0.000635225	42.83
TSH	67471	Colon_polyp	170820	rs4741961	C	T	0.34	0.08	0.01	1.25E-12	0.25	0.03	0.02	1.80E-01	0.000750291	50.58
TSH	67471	Colon_polyp	170820	rs60944982	C	T	0.17	-0.06	0.01	4.10E-14	0.21	-0.01	0.03	7.78E-01	0.000838419	56.52
TSH	67471	Colon_polyp	170820	rs61515378	A	C	0.47	0.07	0.01	8.27E-11	0.51	0	0.02	8.17E-01	0.000621476	41.9
TSH	67471	Colon_polyp	170820	rs6546567	T	G	0.36	-0.05	0.01	3.50E-08	0.43	-0.01	0.02	4.97E-01	0.000452833	30.54
TSH	67471	Colon_polyp	170820	rs6754292	T	C	0.5	0.16	0.01	5.27E-52	0.53	0	0.02	9.08E-01	0.00342207	230.09
TSH	67471	Colon_polyp	170820	rs6919709	G	A	0.44	-0.04	0.01	1.40E-10	0.41	-0.01	0.02	7.37E-01	0.000612602	41.31
TSH	67471	Colon_polyp	170820	rs7045465	A	T	0.09	-0.19	0.01	3.80E-63	0.07	0.01	0.04	7.77E-01	0.00415522	279.18
TSH	67471	Colon_polyp	170820	rs716816	A	C	0.16	0.04	0.01	1.50E-08	0.19	-0.01	0.03	7.63E-01	0.000474283	31.98
TSH	67471	Colon_polyp	170820	rs7190187	T	C	0.25	-0.12	0.01	3.32E-54	0.31	-0.03	0.02	1.67E-01	0.00358245	240.84
TSH	67471	Colon_polyp	170820	rs72603679	G	T	0.04	0.16	0.03	1.08E-09	0.03	0.01	0.06	8.22E-01	0.000548595	36.99
TSH	67471	Colon_polyp	170820	rs72627196	T	A	0.23	-0.08	0.01	8.31E-18	0.21	0.01	0.03	8.10E-01	0.00109383	73.72
TSH	67471	Colon_polyp	170820	rs72695038	G	T	0.07	-0.17	0.02	1.23E-19	0.08	-0.06	0.04	1.57E-01	0.0012122	81.69
TSH	67471	Colon_polyp	170820	rs73143236	T	C	0.11	0.07	0.01	2.35E-08	0.08	0.02	0.04	5.85E-01	0.000461927	31.15
TSH	67471	Colon_polyp	170820	rs7448368	C	T	0.17	-0.11	0.01	4.84E-28	0.15	0.05	0.03	9.22E-02	0.00178385	120.14
TSH	67471	Colon_polyp	170820	rs75125154	G	A	0.27	0.11	0.01	3.05E-56	0.28	0.02	0.02	5.17E-01	0.00369537	248.4
TSH	67471	Colon_polyp	170820	rs7575635	T	C	0.22	0.06	0.01	1.16E-11	0.26	-0.02	0.02	3.16E-01	0.000677644	45.69
TSH	67471	Colon_polyp	170820	rs7873463	A	C	0.32	0.11	0.01	4.44E-44	0.36	0.02	0.02	3.76E-01	0.00285491	192.07
TSH	67471	Colon_polyp	170820	rs7894038	A	G	0.33	0.08	0.01	4.65E-08	0.38	0.03	0.02	1.45E-01	0.000445215	30.02
TSH	67471	Colorectal_cancer	167691	rs10198955	T	C	0.47	-0.12	0.01	3.14E-37	0.48	0.01	0.02	4.41E-01	0.00238959	160.84
TSH	67471	Colorectal_cancer	167691	rs1060468	C	T	0.32	0.06	0.01	2.18E-15	0.31	0.03	0.02	9.88E-02	0.000944326	63.65
TSH	67471	Colorectal_cancer	167691	rs10748781	C	A	0.37	0.05	0.01	9.67E-12	0.27	-0.05	0.02	1.24E-02	0.000695238	46.87
TSH	67471	Colorectal_cancer	167691	rs10799824	A	G	0.13	-0.14	0.01	2.66E-20	0.14	0.01	0.02	5.67E-01	0.00126747	85.41
TSH	67471	Colorectal_cancer	167691	rs10814915	T	C	0.45	0.08	0.01	2.78E-21	0.46	-0.02	0.02	1.60E-01	0.00133934	90.24
TSH	67471	Colorectal_cancer	167691	rs10948111	T	C	0.15	-0.13	0.02	4.35E-10	0.19	0	0.02	8.42E-01	0.000579491	39.07
TSH	67471	Colorectal_cancer	167691	rs11073792	C	T	0.34	-0.1	0.01	3.97E-33	0.42	0	0.02	1.00E+00	0.00210387	141.65
TSH	67471	Colorectal_cancer	167691	rs116875209	A	G	0.04	0.17	0.02	1.31E-16	0.06	0.01	0.04	7.15E-01	0.00101264	68.25
TSH	67471	Colorectal_cancer	167691	rs117566247	A	G	0.03	-0.33	0.03	8.95E-22	0.05	-0.04	0.04	3.23E-01	0.00136274	91.82
TSH	67471	Colorectal_cancer	167691	rs12321067	C	G	0.12	-0.08	0.01	3.14E-14	0.13	0.03	0.02	2.59E-01	0.000859313	57.93
TSH	67471	Colorectal_cancer	167691	rs12478966	G	A	0.35	0.07	0.01	8.52E-26	0.37	-0.02	0.02	2.31E-01	0.00162015	109.13
TSH	67471	Colorectal_cancer	167691	rs12493688	G	T	0.3	-0.11	0.01	2.34E-14	0.34	0	0.02	9.84E-01	0.000856839	57.76
TSH	67471	Colorectal_cancer	167691	rs12589967	A	G	0.16	0.07	0.01	7.58E-09	0.19	0.02	0.02	3.47E-01	0.000493728	33.29
TSH	67471	Colorectal_cancer	167691	rs1348003	C	G	0.25	-0.12	0.01	1.05E-54	0.3	0	0.02	9.56E-01	0.003571	240.07
TSH	67471	Colorectal_cancer	167691	rs144539753	T	C	0.02	0.32	0.04	1.36E-15	0.02	-0.02	0.06	6.88E-01	0.000945267	63.72
TSH	67471	Colorectal_cancer	167691	rs1584063	A	G	0.41	0.05	0.01	1.10E-11	0.33	0.01	0.02	3.93E-01	0.000680724	45.9
TSH	67471	Colorectal_cancer	167691	rs17111346	G	A	0.36	0.07	0.01	2.24E-34	0.4	0.01	0.02	7.16E-01	0.00222955	150.09
TSH	67471	Colorectal_cancer	167691	rs17256755	A	C	0.27	0.07	0.01	2.07E-09	0.3	0.02	0.02	2.58E-01	0.000527469	35.57
TSH	67471	Colorectal_cancer	167691	rs2026190	A	G	0.23	0.05	0.01	2.71E-09	0.19	0.01	0.02	5.78E-01	0.000529056	35.68
TSH	67471	Colorectal_cancer	167691	rs2094197	A	G	0.36	0.14	0.02	1.11E-15	0.37	0.03	0.02	1.22E-01	0.000950318	64.06
TSH	67471	Colorectal_cancer	167691	rs2162679	C	T	0.34	-0.05	0.01	2.71E-10	0.36	0.04	0.02	2.91E-02	0.000588162	39.66
TSH	67471	Colorectal_cancer	167691	rs2193234	T	C	0.15	-0.12	0.01	1.40E-32	0.14	0	0.02	9.15E-01	0.0021057	141.77
TSH	67471	Colorectal_cancer	167691	rs2288187	G	A	0.12	-0.09	0.01	7.43E-15	0.18	-0.01	0.02	5.06E-01	0.000898583	60.57
TSH	67471	Colorectal_cancer	167691	rs2361196	T	C	0.38	0.03	0.01	9.39E-09	0.36	-0.02	0.01	1.88E-01	0.000494849	33.37
TSH	67471	Colorectal_cancer	167691	rs2369281	T	C	0.37	0.08	0.01	7.40E-09	0.29	0.02	0.02	2.29E-01	0.000497065	33.52
TSH	67471	Colorectal_cancer	167691	rs2396084	A	G	0.18	-0.15	0.01	1.32E-25	0.12	0.01	0.03	6.10E-01	0.00163027	109.81
TSH	67471	Colorectal_cancer	167691	rs2494734	C	G	0.34	0.06	0.01	5.08E-14	0.41	-0.03	0.02	6.17E-02	0.000835774	56.34
TSH	67471	Colorectal_cancer	167691	rs2706121	A	G	0.21	0.05	0.01	1.41E-10	0.18	-0.01	0.02	5.30E-01	0.00060198	40.59
TSH	67471	Colorectal_cancer	167691	rs28435578	C	T	0.06	-0.14	0.01	2.77E-30	0.05	-0.08	0.04	4.31E-02	0.00193618	130.38
TSH	67471	Colorectal_cancer	167691	rs2928167	A	G	0.18	0.15	0.01	2.09E-36	0.16	-0.02	0.02	3.95E-01	0.00235875	158.77
TSH	67471	Colorectal_cancer	167691	rs2983506	A	T	0.16	-0.08	0.01	1.18E-19	0.19	0.01	0.02	6.01E-01	0.0012285	82.78
TSH	67471	Colorectal_cancer	167691	rs2983511	C	G	0.15	-0.13	0.01	6.22E-26	0.18	-0.01	0.02	6.25E-01	0.00164952	111.11
TSH	67471	Colorectal_cancer	167691	rs334698	C	G	0.04	-0.14	0.02	7.41E-20	0.05	-0.06	0.04	7.40E-02	0.00123129	82.97
TSH	67471	Colorectal_cancer	167691	rs334710	C	T	0.22	-0.07	0.01	8.48E-14	0.21	-0.01	0.02	5.32E-01	0.000831876	56.08
TSH	67471	Colorectal_cancer	167691	rs34407552	T	C	0.34	-0.05	0.01	1.25E-11	0.31	-0.02	0.02	3.29E-01	0.000676262	45.6
TSH	67471	Colorectal_cancer	167691	rs376988197	A	G	0.01	-0.47	0.06	3.90E-13	0.01	0	0.09	9.69E-01	0.000779602	52.56
TSH	67471	Colorectal_cancer	167691	rs3813579	G	A	0.46	0.12	0.01	1.50E-58	0.38	0.01	0.02	7.62E-01	0.00382894	257.35
TSH	67471	Colorectal_cancer	167691	rs4267185	A	G	0.35	-0.05	0.01	5.18E-09	0.38	0.02	0.02	2.27E-01	0.000512337	34.55
TSH	67471	Colorectal_cancer	167691	rs4402960	T	G	0.25	-0.05	0.01	2.86E-09	0.31	-0.03	0.02	1.24E-01	0.000527026	35.54
TSH	67471	Colorectal_cancer	167691	rs4741918	T	G	0.11	-0.11	0.02	5.17E-11	0.1	0.06	0.03	6.06E-02	0.000635225	42.83
TSH	67471	Colorectal_cancer	167691	rs4741961	C	T	0.34	0.08	0.01	1.25E-12	0.25	0.01	0.02	6.33E-01	0.000750291	50.58
TSH	67471	Colorectal_cancer	167691	rs60944982	C	T	0.17	-0.06	0.01	4.10E-14	0.21	0	0.02	9.43E-01	0.000838419	56.52
TSH	67471	Colorectal_cancer	167691	rs61515378	A	C	0.47	0.07	0.01	8.27E-11	0.51	0.01	0.02	5.57E-01	0.000621476	41.9
TSH	67471	Colorectal_cancer	167691	rs6546567	T	G	0.36	-0.05	0.01	3.50E-08	0.43	-0.01	0.02	7.33E-01	0.000452833	30.54
TSH	67471	Colorectal_cancer	167691	rs6754292	T	C	0.5	0.16	0.01	5.27E-52	0.53	-0.02	0.02	1.46E-01	0.00342207	230.09
TSH	67471	Colorectal_cancer	167691	rs6919709	G	A	0.44	-0.04	0.01	1.40E-10	0.41	-0.01	0.02	7.16E-01	0.000612602	41.31
TSH	67471	Colorectal_cancer	167691	rs7045465	A	T	0.09	-0.19	0.01	3.80E-63	0.07	-0.03	0.03	3.65E-01	0.00415522	279.18
TSH	67471	Colorectal_cancer	167691	rs716816	A	C	0.16	0.04	0.01	1.50E-08	0.19	0.01	0.02	6.93E-01	0.000474283	31.98
TSH	67471	Colorectal_cancer	167691	rs7190187	T	C	0.25	-0.12	0.01	3.32E-54	0.31	-0.01	0.02	5.28E-01	0.00358245	240.84
TSH	67471	Colorectal_cancer	167691	rs72603679	G	T	0.04	0.16	0.03	1.08E-09	0.03	-0.02	0.05	7.29E-01	0.000548595	36.99
TSH	67471	Colorectal_cancer	167691	rs72627196	T	A	0.23	-0.08	0.01	8.31E-18	0.21	0.05	0.02	2.14E-02	0.00109383	73.72
TSH	67471	Colorectal_cancer	167691	rs72695038	G	T	0.07	-0.17	0.02	1.23E-19	0.08	-0.04	0.03	2.25E-01	0.0012122	81.69
TSH	67471	Colorectal_cancer	167691	rs73143236	T	C	0.11	0.07	0.01	2.35E-08	0.08	-0.15	0.03	9.72E-07	0.000461927	31.15
TSH	67471	Colorectal_cancer	167691	rs7448368	C	T	0.17	-0.11	0.01	4.84E-28	0.15	-0.03	0.02	2.05E-01	0.00178385	120.14
TSH	67471	Colorectal_cancer	167691	rs75125154	G	A	0.27	0.11	0.01	3.05E-56	0.28	0.02	0.02	3.89E-01	0.00369537	248.4
TSH	67471	Colorectal_cancer	167691	rs7575635	T	C	0.22	0.06	0.01	1.16E-11	0.26	-0.01	0.02	5.27E-01	0.000677644	45.69
TSH	67471	Colorectal_cancer	167691	rs7873463	A	C	0.32	0.11	0.01	4.44E-44	0.36	0	0.02	8.45E-01	0.00285491	192.07
TSH	67471	Colorectal_cancer	167691	rs7894038	A	G	0.33	0.08	0.01	4.65E-08	0.38	-0.02	0.02	2.15E-01	0.000445215	30.02
TSH	67471	Compression_fracture	178726	rs10198955	T	C	0.47	-0.12	0.01	3.14E-37	0.48	0.01	0.03	7.35E-01	0.00238959	160.84
TSH	67471	Compression_fracture	178726	rs1060468	C	T	0.32	0.06	0.01	2.18E-15	0.31	-0.01	0.03	6.41E-01	0.000944326	63.65
TSH	67471	Compression_fracture	178726	rs10748781	C	A	0.37	0.05	0.01	9.67E-12	0.27	0.01	0.03	7.74E-01	0.000695238	46.87
TSH	67471	Compression_fracture	178726	rs10799824	A	G	0.13	-0.14	0.01	2.66E-20	0.14	-0.01	0.04	7.91E-01	0.00126747	85.41
TSH	67471	Compression_fracture	178726	rs10814915	T	C	0.45	0.08	0.01	2.78E-21	0.46	-0.02	0.03	4.67E-01	0.00133934	90.24
TSH	67471	Compression_fracture	178726	rs10948111	T	C	0.15	-0.13	0.02	4.35E-10	0.19	0.04	0.04	3.20E-01	0.000579491	39.07
TSH	67471	Compression_fracture	178726	rs11073792	C	T	0.34	-0.1	0.01	3.97E-33	0.42	0.04	0.03	1.67E-01	0.00210387	141.65
TSH	67471	Compression_fracture	178726	rs116875209	A	G	0.04	0.17	0.02	1.31E-16	0.06	0.08	0.06	1.74E-01	0.00101264	68.25
TSH	67471	Compression_fracture	178726	rs117566247	A	G	0.03	-0.33	0.03	8.95E-22	0.05	0.03	0.07	6.99E-01	0.00136274	91.82
TSH	67471	Compression_fracture	178726	rs12321067	C	G	0.12	-0.08	0.01	3.14E-14	0.14	0.03	0.04	4.25E-01	0.000859313	57.93
TSH	67471	Compression_fracture	178726	rs12478966	G	A	0.35	0.07	0.01	8.52E-26	0.37	-0.02	0.03	4.84E-01	0.00162015	109.13
TSH	67471	Compression_fracture	178726	rs12493688	G	T	0.3	-0.11	0.01	2.34E-14	0.34	-0.03	0.03	3.84E-01	0.000856839	57.76
TSH	67471	Compression_fracture	178726	rs12589967	A	G	0.16	0.07	0.01	7.58E-09	0.19	-0.03	0.04	4.73E-01	0.000493728	33.29
TSH	67471	Compression_fracture	178726	rs1348003	C	G	0.25	-0.12	0.01	1.05E-54	0.29	0.02	0.03	4.83E-01	0.003571	240.07
TSH	67471	Compression_fracture	178726	rs144539753	T	C	0.02	0.32	0.04	1.36E-15	0.02	0.09	0.09	3.45E-01	0.000945267	63.72
TSH	67471	Compression_fracture	178726	rs1584063	A	G	0.41	0.05	0.01	1.10E-11	0.33	0.01	0.03	6.68E-01	0.000680724	45.9
TSH	67471	Compression_fracture	178726	rs17111346	G	A	0.36	0.07	0.01	2.24E-34	0.4	0.01	0.03	8.36E-01	0.00222955	150.09
TSH	67471	Compression_fracture	178726	rs17256755	A	C	0.27	0.07	0.01	2.07E-09	0.3	0	0.03	9.14E-01	0.000527469	35.57
TSH	67471	Compression_fracture	178726	rs2026190	A	G	0.23	0.05	0.01	2.71E-09	0.19	-0.02	0.03	6.50E-01	0.000529056	35.68
TSH	67471	Compression_fracture	178726	rs2094197	A	G	0.36	0.14	0.02	1.11E-15	0.37	-0.01	0.03	6.53E-01	0.000950318	64.06
TSH	67471	Compression_fracture	178726	rs2162679	C	T	0.34	-0.05	0.01	2.71E-10	0.36	0.01	0.03	6.90E-01	0.000588162	39.66
TSH	67471	Compression_fracture	178726	rs2193234	T	C	0.15	-0.12	0.01	1.40E-32	0.14	0.01	0.04	7.20E-01	0.0021057	141.77
TSH	67471	Compression_fracture	178726	rs2288187	G	A	0.12	-0.09	0.01	7.43E-15	0.18	0.03	0.04	3.77E-01	0.000898583	60.57
TSH	67471	Compression_fracture	178726	rs2361196	T	C	0.38	0.03	0.01	9.39E-09	0.36	0.01	0.02	6.46E-01	0.000494849	33.37
TSH	67471	Compression_fracture	178726	rs2369281	T	C	0.37	0.08	0.01	7.40E-09	0.29	0.04	0.03	1.48E-01	0.000497065	33.52
TSH	67471	Compression_fracture	178726	rs2396084	A	G	0.18	-0.15	0.01	1.32E-25	0.12	-0.03	0.04	4.70E-01	0.00163027	109.81
TSH	67471	Compression_fracture	178726	rs2494734	C	G	0.34	0.06	0.01	5.08E-14	0.41	-0.02	0.03	4.13E-01	0.000835774	56.34
TSH	67471	Compression_fracture	178726	rs2706121	A	G	0.21	0.05	0.01	1.41E-10	0.18	-0.03	0.03	3.54E-01	0.00060198	40.59
TSH	67471	Compression_fracture	178726	rs28435578	C	T	0.06	-0.14	0.01	2.77E-30	0.05	-0.09	0.06	1.52E-01	0.00193618	130.38
TSH	67471	Compression_fracture	178726	rs2928167	A	G	0.18	0.15	0.01	2.09E-36	0.16	-0.04	0.04	3.39E-01	0.00235875	158.77
TSH	67471	Compression_fracture	178726	rs2983506	A	T	0.16	-0.08	0.01	1.18E-19	0.19	-0.01	0.03	6.80E-01	0.0012285	82.78
TSH	67471	Compression_fracture	178726	rs2983511	C	G	0.15	-0.13	0.01	6.22E-26	0.18	0.05	0.04	1.72E-01	0.00164952	111.11
TSH	67471	Compression_fracture	178726	rs334698	C	G	0.04	-0.14	0.02	7.41E-20	0.05	-0.01	0.06	9.04E-01	0.00123129	82.97
TSH	67471	Compression_fracture	178726	rs334710	C	T	0.22	-0.07	0.01	8.48E-14	0.21	0.02	0.03	4.68E-01	0.000831876	56.08
TSH	67471	Compression_fracture	178726	rs34407552	T	C	0.34	-0.05	0.01	1.25E-11	0.31	0.01	0.03	7.98E-01	0.000676262	45.6
TSH	67471	Compression_fracture	178726	rs376988197	A	G	0.01	-0.47	0.06	3.90E-13	0.01	0.06	0.15	6.75E-01	0.000779602	52.56
TSH	67471	Compression_fracture	178726	rs3813579	G	A	0.46	0.12	0.01	1.50E-58	0.38	-0.03	0.03	3.11E-01	0.00382894	257.35
TSH	67471	Compression_fracture	178726	rs4267185	A	G	0.35	-0.05	0.01	5.18E-09	0.38	0.04	0.03	1.62E-01	0.000512337	34.55
TSH	67471	Compression_fracture	178726	rs4402960	T	G	0.25	-0.05	0.01	2.86E-09	0.31	-0.05	0.03	1.17E-01	0.000527026	35.54
TSH	67471	Compression_fracture	178726	rs4741918	T	G	0.11	-0.11	0.02	5.17E-11	0.1	0.03	0.05	5.29E-01	0.000635225	42.83
TSH	67471	Compression_fracture	178726	rs4741961	C	T	0.34	0.08	0.01	1.25E-12	0.25	-0.04	0.03	2.37E-01	0.000750291	50.58
TSH	67471	Compression_fracture	178726	rs60944982	C	T	0.17	-0.06	0.01	4.10E-14	0.21	0.02	0.03	5.11E-01	0.000838419	56.52
TSH	67471	Compression_fracture	178726	rs61515378	A	C	0.47	0.07	0.01	8.27E-11	0.51	-0.02	0.03	4.80E-01	0.000621476	41.9
TSH	67471	Compression_fracture	178726	rs6546567	T	G	0.36	-0.05	0.01	3.50E-08	0.43	-0.02	0.03	4.15E-01	0.000452833	30.54
TSH	67471	Compression_fracture	178726	rs6754292	T	C	0.5	0.16	0.01	5.27E-52	0.53	0.01	0.03	8.35E-01	0.00342207	230.09
TSH	67471	Compression_fracture	178726	rs6919709	G	A	0.44	-0.04	0.01	1.40E-10	0.41	0.02	0.03	4.82E-01	0.000612602	41.31
TSH	67471	Compression_fracture	178726	rs7045465	A	T	0.09	-0.19	0.01	3.80E-63	0.07	-0.12	0.06	3.73E-02	0.00415522	279.18
TSH	67471	Compression_fracture	178726	rs716816	A	C	0.16	0.04	0.01	1.50E-08	0.19	0.06	0.04	7.24E-02	0.000474283	31.98
TSH	67471	Compression_fracture	178726	rs7190187	T	C	0.25	-0.12	0.01	3.32E-54	0.31	0.03	0.03	3.18E-01	0.00358245	240.84
TSH	67471	Compression_fracture	178726	rs72603679	G	T	0.04	0.16	0.03	1.08E-09	0.03	0.01	0.08	9.48E-01	0.000548595	36.99
TSH	67471	Compression_fracture	178726	rs72627196	T	A	0.23	-0.08	0.01	8.31E-18	0.21	-0.02	0.03	5.41E-01	0.00109383	73.72
TSH	67471	Compression_fracture	178726	rs72695038	G	T	0.07	-0.17	0.02	1.23E-19	0.08	0.02	0.05	6.87E-01	0.0012122	81.69
TSH	67471	Compression_fracture	178726	rs73143236	T	C	0.11	0.07	0.01	2.35E-08	0.08	0.01	0.05	7.95E-01	0.000461927	31.15
TSH	67471	Compression_fracture	178726	rs7448368	C	T	0.17	-0.11	0.01	4.84E-28	0.15	-0.02	0.04	5.49E-01	0.00178385	120.14
TSH	67471	Compression_fracture	178726	rs75125154	G	A	0.27	0.11	0.01	3.05E-56	0.28	-0.02	0.03	5.23E-01	0.00369537	248.4
TSH	67471	Compression_fracture	178726	rs7575635	T	C	0.22	0.06	0.01	1.16E-11	0.26	0.03	0.03	3.75E-01	0.000677644	45.69
TSH	67471	Compression_fracture	178726	rs7873463	A	C	0.32	0.11	0.01	4.44E-44	0.36	0	0.03	8.73E-01	0.00285491	192.07
TSH	67471	Compression_fracture	178726	rs7894038	A	G	0.33	0.08	0.01	4.65E-08	0.38	0.08	0.03	2.61E-03	0.000445215	30.02
TSH	67471	Constipation	176629	rs10198955	T	C	0.47	-0.12	0.01	3.14E-37	0.48	-0.08	0.07	2.88E-01	0.00238959	160.84
TSH	67471	Constipation	176629	rs1060468	C	T	0.32	0.06	0.01	2.18E-15	0.31	-0.11	0.08	1.74E-01	0.000944326	63.65
TSH	67471	Constipation	176629	rs10748781	C	A	0.37	0.05	0.01	9.67E-12	0.27	-0.1	0.09	2.31E-01	0.000695238	46.87
TSH	67471	Constipation	176629	rs10799824	A	G	0.13	-0.14	0.01	2.66E-20	0.14	-0.14	0.11	1.92E-01	0.00126747	85.41
TSH	67471	Constipation	176629	rs10814915	T	C	0.45	0.08	0.01	2.78E-21	0.46	0.01	0.07	8.64E-01	0.00133934	90.24
TSH	67471	Constipation	176629	rs10948111	T	C	0.15	-0.13	0.02	4.35E-10	0.19	-0.04	0.1	7.11E-01	0.000579491	39.07
TSH	67471	Constipation	176629	rs11073792	C	T	0.34	-0.1	0.01	3.97E-33	0.42	0.11	0.07	1.58E-01	0.00210387	141.65
TSH	67471	Constipation	176629	rs116875209	A	G	0.04	0.17	0.02	1.31E-16	0.06	0.37	0.16	1.73E-02	0.00101264	68.25
TSH	67471	Constipation	176629	rs117566247	A	G	0.03	-0.33	0.03	8.95E-22	0.05	-0.04	0.2	8.19E-01	0.00136274	91.82
TSH	67471	Constipation	176629	rs12321067	C	G	0.12	-0.08	0.01	3.14E-14	0.14	0.06	0.11	5.94E-01	0.000859313	57.93
TSH	67471	Constipation	176629	rs12478966	G	A	0.35	0.07	0.01	8.52E-26	0.37	-0.05	0.08	5.36E-01	0.00162015	109.13
TSH	67471	Constipation	176629	rs12493688	G	T	0.3	-0.11	0.01	2.34E-14	0.34	0	0.08	9.92E-01	0.000856839	57.76
TSH	67471	Constipation	176629	rs12589967	A	G	0.16	0.07	0.01	7.58E-09	0.19	-0.08	0.1	3.88E-01	0.000493728	33.29
TSH	67471	Constipation	176629	rs1348003	C	G	0.25	-0.12	0.01	1.05E-54	0.3	0.12	0.08	1.34E-01	0.003571	240.07
TSH	67471	Constipation	176629	rs144539753	T	C	0.02	0.32	0.04	1.36E-15	0.02	-0.17	0.25	4.93E-01	0.000945267	63.72
TSH	67471	Constipation	176629	rs1584063	A	G	0.41	0.05	0.01	1.10E-11	0.33	0	0.08	9.68E-01	0.000680724	45.9
TSH	67471	Constipation	176629	rs17111346	G	A	0.36	0.07	0.01	2.24E-34	0.4	0.01	0.08	8.72E-01	0.00222955	150.09
TSH	67471	Constipation	176629	rs17256755	A	C	0.27	0.07	0.01	2.07E-09	0.3	-0.04	0.08	6.41E-01	0.000527469	35.57
TSH	67471	Constipation	176629	rs2026190	A	G	0.23	0.05	0.01	2.71E-09	0.19	0.01	0.09	9.00E-01	0.000529056	35.68
TSH	67471	Constipation	176629	rs2094197	A	G	0.36	0.14	0.02	1.11E-15	0.37	-0.1	0.08	1.98E-01	0.000950318	64.06
TSH	67471	Constipation	176629	rs2162679	C	T	0.34	-0.05	0.01	2.71E-10	0.36	0	0.08	9.51E-01	0.000588162	39.66
TSH	67471	Constipation	176629	rs2193234	T	C	0.15	-0.12	0.01	1.40E-32	0.14	-0.11	0.11	3.07E-01	0.0021057	141.77
TSH	67471	Constipation	176629	rs2288187	G	A	0.12	-0.09	0.01	7.43E-15	0.18	0.07	0.1	4.40E-01	0.000898583	60.57
TSH	67471	Constipation	176629	rs2361196	T	C	0.38	0.03	0.01	9.39E-09	0.36	0.05	0.07	4.47E-01	0.000494849	33.37
TSH	67471	Constipation	176629	rs2369281	T	C	0.37	0.08	0.01	7.40E-09	0.29	-0.04	0.08	6.07E-01	0.000497065	33.52
TSH	67471	Constipation	176629	rs2396084	A	G	0.18	-0.15	0.01	1.32E-25	0.12	0.12	0.11	2.88E-01	0.00163027	109.81
TSH	67471	Constipation	176629	rs2494734	C	G	0.34	0.06	0.01	5.08E-14	0.41	-0.16	0.08	4.48E-02	0.000835774	56.34
TSH	67471	Constipation	176629	rs2706121	A	G	0.21	0.05	0.01	1.41E-10	0.18	-0.05	0.09	6.08E-01	0.00060198	40.59
TSH	67471	Constipation	176629	rs28435578	C	T	0.06	-0.14	0.01	2.77E-30	0.05	0.16	0.17	3.30E-01	0.00193618	130.38
TSH	67471	Constipation	176629	rs2928167	A	G	0.18	0.15	0.01	2.09E-36	0.16	-0.06	0.1	5.79E-01	0.00235875	158.77
TSH	67471	Constipation	176629	rs2983506	A	T	0.16	-0.08	0.01	1.18E-19	0.19	-0.08	0.09	3.82E-01	0.0012285	82.78
TSH	67471	Constipation	176629	rs2983511	C	G	0.15	-0.13	0.01	6.22E-26	0.18	-0.13	0.1	1.90E-01	0.00164952	111.11
TSH	67471	Constipation	176629	rs334698	C	G	0.04	-0.14	0.02	7.41E-20	0.05	0.24	0.16	1.29E-01	0.00123129	82.97
TSH	67471	Constipation	176629	rs334710	C	T	0.22	-0.07	0.01	8.48E-14	0.21	0.18	0.09	3.90E-02	0.000831876	56.08
TSH	67471	Constipation	176629	rs34407552	T	C	0.34	-0.05	0.01	1.25E-11	0.31	0.05	0.08	5.74E-01	0.000676262	45.6
TSH	67471	Constipation	176629	rs376988197	A	G	0.01	-0.47	0.06	3.90E-13	0.01	0.64	0.39	9.91E-02	0.000779602	52.56
TSH	67471	Constipation	176629	rs3813579	G	A	0.46	0.12	0.01	1.50E-58	0.38	-0.02	0.08	7.56E-01	0.00382894	257.35
TSH	67471	Constipation	176629	rs4267185	A	G	0.35	-0.05	0.01	5.18E-09	0.38	-0.02	0.08	7.88E-01	0.000512337	34.55
TSH	67471	Constipation	176629	rs4402960	T	G	0.25	-0.05	0.01	2.86E-09	0.31	0.15	0.08	6.27E-02	0.000527026	35.54
TSH	67471	Constipation	176629	rs4741918	T	G	0.11	-0.11	0.02	5.17E-11	0.1	0.12	0.13	3.80E-01	0.000635225	42.83
TSH	67471	Constipation	176629	rs4741961	C	T	0.34	0.08	0.01	1.25E-12	0.25	0.02	0.08	8.28E-01	0.000750291	50.58
TSH	67471	Constipation	176629	rs60944982	C	T	0.17	-0.06	0.01	4.10E-14	0.21	-0.23	0.09	1.09E-02	0.000838419	56.52
TSH	67471	Constipation	176629	rs61515378	A	C	0.47	0.07	0.01	8.27E-11	0.51	0.06	0.08	4.23E-01	0.000621476	41.9
TSH	67471	Constipation	176629	rs6546567	T	G	0.36	-0.05	0.01	3.50E-08	0.43	-0.08	0.07	2.97E-01	0.000452833	30.54
TSH	67471	Constipation	176629	rs6754292	T	C	0.5	0.16	0.01	5.27E-52	0.53	-0.09	0.08	2.62E-01	0.00342207	230.09
TSH	67471	Constipation	176629	rs6919709	G	A	0.44	-0.04	0.01	1.40E-10	0.41	-0.01	0.07	8.48E-01	0.000612602	41.31
TSH	67471	Constipation	176629	rs7045465	A	T	0.09	-0.19	0.01	3.80E-63	0.07	-0.2	0.15	2.02E-01	0.00415522	279.18
TSH	67471	Constipation	176629	rs716816	A	C	0.16	0.04	0.01	1.50E-08	0.19	0.01	0.1	9.14E-01	0.000474283	31.98
TSH	67471	Constipation	176629	rs7190187	T	C	0.25	-0.12	0.01	3.32E-54	0.31	-0.01	0.08	9.17E-01	0.00358245	240.84
TSH	67471	Constipation	176629	rs72603679	G	T	0.04	0.16	0.03	1.08E-09	0.03	-0.03	0.22	9.02E-01	0.000548595	36.99
TSH	67471	Constipation	176629	rs72627196	T	A	0.23	-0.08	0.01	8.31E-18	0.21	-0.09	0.09	3.04E-01	0.00109383	73.72
TSH	67471	Constipation	176629	rs72695038	G	T	0.07	-0.17	0.02	1.23E-19	0.08	0.07	0.14	5.99E-01	0.0012122	81.69
TSH	67471	Constipation	176629	rs73143236	T	C	0.11	0.07	0.01	2.35E-08	0.08	0.04	0.13	7.82E-01	0.000461927	31.15
TSH	67471	Constipation	176629	rs7448368	C	T	0.17	-0.11	0.01	4.84E-28	0.15	0.21	0.1	3.92E-02	0.00178385	120.14
TSH	67471	Constipation	176629	rs75125154	G	A	0.27	0.11	0.01	3.05E-56	0.28	0.03	0.08	6.99E-01	0.00369537	248.4
TSH	67471	Constipation	176629	rs7575635	T	C	0.22	0.06	0.01	1.16E-11	0.26	0	0.08	9.96E-01	0.000677644	45.69
TSH	67471	Constipation	176629	rs7873463	A	C	0.32	0.11	0.01	4.44E-44	0.36	-0.06	0.08	4.72E-01	0.00285491	192.07
TSH	67471	Constipation	176629	rs7894038	A	G	0.33	0.08	0.01	4.65E-08	0.38	0.03	0.08	6.84E-01	0.000445215	30.02
TSH	67471	Contact_dermatitis	162024	rs10198955	T	C	0.47	-0.12	0.01	3.14E-37	0.48	0.09	0.09	3.41E-01	0.00238959	160.84
TSH	67471	Contact_dermatitis	162024	rs1060468	C	T	0.32	0.06	0.01	2.18E-15	0.31	0.13	0.1	1.87E-01	0.000944326	63.65
TSH	67471	Contact_dermatitis	162024	rs10748781	C	A	0.37	0.05	0.01	9.67E-12	0.27	0.1	0.11	3.31E-01	0.000695238	46.87
TSH	67471	Contact_dermatitis	162024	rs10799824	A	G	0.13	-0.14	0.01	2.66E-20	0.14	-0.07	0.13	5.95E-01	0.00126747	85.41
TSH	67471	Contact_dermatitis	162024	rs10814915	T	C	0.45	0.08	0.01	2.78E-21	0.46	-0.07	0.09	4.16E-01	0.00133934	90.24
TSH	67471	Contact_dermatitis	162024	rs10948111	T	C	0.15	-0.13	0.02	4.35E-10	0.19	-0.16	0.12	1.71E-01	0.000579491	39.07
TSH	67471	Contact_dermatitis	162024	rs11073792	C	T	0.34	-0.1	0.01	3.97E-33	0.42	-0.17	0.09	6.73E-02	0.00210387	141.65
TSH	67471	Contact_dermatitis	162024	rs116875209	A	G	0.04	0.17	0.02	1.31E-16	0.06	0.13	0.2	4.97E-01	0.00101264	68.25
TSH	67471	Contact_dermatitis	162024	rs117566247	A	G	0.03	-0.33	0.03	8.95E-22	0.05	-0.37	0.24	1.19E-01	0.00136274	91.82
TSH	67471	Contact_dermatitis	162024	rs12321067	C	G	0.12	-0.08	0.01	3.14E-14	0.14	-0.05	0.13	6.94E-01	0.000859313	57.93
TSH	67471	Contact_dermatitis	162024	rs12478966	G	A	0.35	0.07	0.01	8.52E-26	0.37	-0.02	0.09	8.08E-01	0.00162015	109.13
TSH	67471	Contact_dermatitis	162024	rs12493688	G	T	0.3	-0.11	0.01	2.34E-14	0.34	-0.22	0.1	2.31E-02	0.000856839	57.76
TSH	67471	Contact_dermatitis	162024	rs12589967	A	G	0.16	0.07	0.01	7.58E-09	0.19	-0.16	0.12	1.80E-01	0.000493728	33.29
TSH	67471	Contact_dermatitis	162024	rs1348003	C	G	0.25	-0.12	0.01	1.05E-54	0.3	-0.21	0.1	3.65E-02	0.003571	240.07
TSH	67471	Contact_dermatitis	162024	rs144539753	T	C	0.02	0.32	0.04	1.36E-15	0.02	-0.06	0.3	8.50E-01	0.000945267	63.72
TSH	67471	Contact_dermatitis	162024	rs1584063	A	G	0.41	0.05	0.01	1.10E-11	0.33	-0.02	0.1	8.27E-01	0.000680724	45.9
TSH	67471	Contact_dermatitis	162024	rs17111346	G	A	0.36	0.07	0.01	2.24E-34	0.4	0.18	0.09	4.79E-02	0.00222955	150.09
TSH	67471	Contact_dermatitis	162024	rs17256755	A	C	0.27	0.07	0.01	2.07E-09	0.3	-0.17	0.1	8.10E-02	0.000527469	35.57
TSH	67471	Contact_dermatitis	162024	rs2026190	A	G	0.23	0.05	0.01	2.71E-09	0.19	-0.06	0.11	6.13E-01	0.000529056	35.68
TSH	67471	Contact_dermatitis	162024	rs2094197	A	G	0.36	0.14	0.02	1.11E-15	0.37	0.05	0.09	6.11E-01	0.000950318	64.06
TSH	67471	Contact_dermatitis	162024	rs2162679	C	T	0.34	-0.05	0.01	2.71E-10	0.36	0	0.09	9.99E-01	0.000588162	39.66
TSH	67471	Contact_dermatitis	162024	rs2193234	T	C	0.15	-0.12	0.01	1.40E-32	0.14	0.08	0.13	5.19E-01	0.0021057	141.77
TSH	67471	Contact_dermatitis	162024	rs2288187	G	A	0.12	-0.09	0.01	7.43E-15	0.18	-0.01	0.12	9.18E-01	0.000898583	60.57
TSH	67471	Contact_dermatitis	162024	rs2361196	T	C	0.38	0.03	0.01	9.39E-09	0.36	0.16	0.08	5.20E-02	0.000494849	33.37
TSH	67471	Contact_dermatitis	162024	rs2369281	T	C	0.37	0.08	0.01	7.40E-09	0.29	0.04	0.1	7.09E-01	0.000497065	33.52
TSH	67471	Contact_dermatitis	162024	rs2396084	A	G	0.18	-0.15	0.01	1.32E-25	0.12	-0.13	0.14	3.64E-01	0.00163027	109.81
TSH	67471	Contact_dermatitis	162024	rs2494734	C	G	0.34	0.06	0.01	5.08E-14	0.41	-0.01	0.1	9.21E-01	0.000835774	56.34
TSH	67471	Contact_dermatitis	162024	rs2706121	A	G	0.21	0.05	0.01	1.41E-10	0.18	-0.09	0.12	4.27E-01	0.00060198	40.59
TSH	67471	Contact_dermatitis	162024	rs28435578	C	T	0.06	-0.14	0.01	2.77E-30	0.05	-0.2	0.21	3.28E-01	0.00193618	130.38
TSH	67471	Contact_dermatitis	162024	rs2928167	A	G	0.18	0.15	0.01	2.09E-36	0.16	-0.25	0.13	4.68E-02	0.00235875	158.77
TSH	67471	Contact_dermatitis	162024	rs2983506	A	T	0.16	-0.08	0.01	1.18E-19	0.19	-0.12	0.12	2.82E-01	0.0012285	82.78
TSH	67471	Contact_dermatitis	162024	rs2983511	C	G	0.15	-0.13	0.01	6.22E-26	0.18	0.04	0.12	7.55E-01	0.00164952	111.11
TSH	67471	Contact_dermatitis	162024	rs334698	C	G	0.04	-0.14	0.02	7.41E-20	0.05	0.17	0.2	3.72E-01	0.00123129	82.97
TSH	67471	Contact_dermatitis	162024	rs334710	C	T	0.22	-0.07	0.01	8.48E-14	0.21	0.25	0.11	2.24E-02	0.000831876	56.08
TSH	67471	Contact_dermatitis	162024	rs34407552	T	C	0.34	-0.05	0.01	1.25E-11	0.31	-0.11	0.1	2.54E-01	0.000676262	45.6
TSH	67471	Contact_dermatitis	162024	rs376988197	A	G	0.01	-0.47	0.06	3.90E-13	0.01	-0.35	0.48	4.68E-01	0.000779602	52.56
TSH	67471	Contact_dermatitis	162024	rs3813579	G	A	0.46	0.12	0.01	1.50E-58	0.38	0.08	0.09	4.04E-01	0.00382894	257.35
TSH	67471	Contact_dermatitis	162024	rs4267185	A	G	0.35	-0.05	0.01	5.18E-09	0.38	0.03	0.09	7.31E-01	0.000512337	34.55
TSH	67471	Contact_dermatitis	162024	rs4402960	T	G	0.25	-0.05	0.01	2.86E-09	0.31	0.03	0.1	7.60E-01	0.000527026	35.54
TSH	67471	Contact_dermatitis	162024	rs4741918	T	G	0.11	-0.11	0.02	5.17E-11	0.1	-0.01	0.16	9.35E-01	0.000635225	42.83
TSH	67471	Contact_dermatitis	162024	rs4741961	C	T	0.34	0.08	0.01	1.25E-12	0.26	-0.05	0.1	6.36E-01	0.000750291	50.58
TSH	67471	Contact_dermatitis	162024	rs60944982	C	T	0.17	-0.06	0.01	4.10E-14	0.21	-0.02	0.11	8.52E-01	0.000838419	56.52
TSH	67471	Contact_dermatitis	162024	rs61515378	A	C	0.47	0.07	0.01	8.27E-11	0.51	-0.15	0.09	1.14E-01	0.000621476	41.9
TSH	67471	Contact_dermatitis	162024	rs6546567	T	G	0.36	-0.05	0.01	3.50E-08	0.43	0.04	0.09	6.52E-01	0.000452833	30.54
TSH	67471	Contact_dermatitis	162024	rs6754292	T	C	0.5	0.16	0.01	5.27E-52	0.53	-0.12	0.09	2.13E-01	0.00342207	230.09
TSH	67471	Contact_dermatitis	162024	rs6919709	G	A	0.44	-0.04	0.01	1.40E-10	0.41	0.06	0.09	5.06E-01	0.000612602	41.31
TSH	67471	Contact_dermatitis	162024	rs7045465	A	T	0.09	-0.19	0.01	3.80E-63	0.07	-0.06	0.19	7.35E-01	0.00415522	279.18
TSH	67471	Contact_dermatitis	162024	rs716816	A	C	0.16	0.04	0.01	1.50E-08	0.19	0.17	0.12	1.40E-01	0.000474283	31.98
TSH	67471	Contact_dermatitis	162024	rs7190187	T	C	0.25	-0.12	0.01	3.32E-54	0.31	0.11	0.1	2.76E-01	0.00358245	240.84
TSH	67471	Contact_dermatitis	162024	rs72603679	G	T	0.04	0.16	0.03	1.08E-09	0.03	-0.16	0.27	5.61E-01	0.000548595	36.99
TSH	67471	Contact_dermatitis	162024	rs72627196	T	A	0.23	-0.08	0.01	8.31E-18	0.21	-0.12	0.11	2.93E-01	0.00109383	73.72
TSH	67471	Contact_dermatitis	162024	rs72695038	G	T	0.07	-0.17	0.02	1.23E-19	0.08	-0.1	0.17	5.37E-01	0.0012122	81.69
TSH	67471	Contact_dermatitis	162024	rs73143236	T	C	0.11	0.07	0.01	2.35E-08	0.08	0.13	0.16	4.39E-01	0.000461927	31.15
TSH	67471	Contact_dermatitis	162024	rs7448368	C	T	0.17	-0.11	0.01	4.84E-28	0.15	0.25	0.13	4.28E-02	0.00178385	120.14
TSH	67471	Contact_dermatitis	162024	rs75125154	G	A	0.27	0.11	0.01	3.05E-56	0.28	-0.05	0.1	6.52E-01	0.00369537	248.4
TSH	67471	Contact_dermatitis	162024	rs7575635	T	C	0.22	0.06	0.01	1.16E-11	0.26	0.05	0.1	6.02E-01	0.000677644	45.69
TSH	67471	Contact_dermatitis	162024	rs7873463	A	C	0.32	0.11	0.01	4.44E-44	0.36	0.02	0.09	8.29E-01	0.00285491	192.07
TSH	67471	Contact_dermatitis	162024	rs7894038	A	G	0.33	0.08	0.01	4.65E-08	0.38	-0.04	0.09	6.78E-01	0.000445215	30.02
TSH	67471	Cystitis	176953	rs10198955	T	C	0.47	-0.12	0.01	3.14E-37	0.48	-0.05	0.04	1.28E-01	0.00238959	160.84
TSH	67471	Cystitis	176953	rs1060468	C	T	0.32	0.06	0.01	2.18E-15	0.31	0	0.04	9.09E-01	0.000944326	63.65
TSH	67471	Cystitis	176953	rs10748781	C	A	0.37	0.05	0.01	9.67E-12	0.27	0.05	0.04	2.22E-01	0.000695238	46.87
TSH	67471	Cystitis	176953	rs10799824	A	G	0.13	-0.14	0.01	2.66E-20	0.14	0	0.05	9.50E-01	0.00126747	85.41
TSH	67471	Cystitis	176953	rs10814915	T	C	0.45	0.08	0.01	2.78E-21	0.46	-0.01	0.04	8.85E-01	0.00133934	90.24
TSH	67471	Cystitis	176953	rs10948111	T	C	0.15	-0.13	0.02	4.35E-10	0.19	0.02	0.05	7.07E-01	0.000579491	39.07
TSH	67471	Cystitis	176953	rs11073792	C	T	0.34	-0.1	0.01	3.97E-33	0.42	0.01	0.04	7.13E-01	0.00210387	141.65
TSH	67471	Cystitis	176953	rs116875209	A	G	0.04	0.17	0.02	1.31E-16	0.06	0.02	0.08	8.42E-01	0.00101264	68.25
TSH	67471	Cystitis	176953	rs117566247	A	G	0.03	-0.33	0.03	8.95E-22	0.05	-0.07	0.09	4.71E-01	0.00136274	91.82
TSH	67471	Cystitis	176953	rs12321067	C	G	0.12	-0.08	0.01	3.14E-14	0.14	-0.03	0.05	5.13E-01	0.000859313	57.93
TSH	67471	Cystitis	176953	rs12478966	G	A	0.35	0.07	0.01	8.52E-26	0.37	0.05	0.04	1.94E-01	0.00162015	109.13
TSH	67471	Cystitis	176953	rs12493688	G	T	0.3	-0.11	0.01	2.34E-14	0.34	-0.06	0.04	1.25E-01	0.000856839	57.76
TSH	67471	Cystitis	176953	rs12589967	A	G	0.16	0.07	0.01	7.58E-09	0.19	0.04	0.05	3.92E-01	0.000493728	33.29
TSH	67471	Cystitis	176953	rs1348003	C	G	0.25	-0.12	0.01	1.05E-54	0.29	-0.01	0.04	7.30E-01	0.003571	240.07
TSH	67471	Cystitis	176953	rs144539753	T	C	0.02	0.32	0.04	1.36E-15	0.02	-0.08	0.12	4.92E-01	0.000945267	63.72
TSH	67471	Cystitis	176953	rs1584063	A	G	0.41	0.05	0.01	1.10E-11	0.33	-0.01	0.04	8.35E-01	0.000680724	45.9
TSH	67471	Cystitis	176953	rs17111346	G	A	0.36	0.07	0.01	2.24E-34	0.4	0.01	0.04	8.79E-01	0.00222955	150.09
TSH	67471	Cystitis	176953	rs17256755	A	C	0.27	0.07	0.01	2.07E-09	0.3	0	0.04	9.75E-01	0.000527469	35.57
TSH	67471	Cystitis	176953	rs2026190	A	G	0.23	0.05	0.01	2.71E-09	0.19	0.08	0.04	6.07E-02	0.000529056	35.68
TSH	67471	Cystitis	176953	rs2094197	A	G	0.36	0.14	0.02	1.11E-15	0.37	0.05	0.04	2.02E-01	0.000950318	64.06
TSH	67471	Cystitis	176953	rs2162679	C	T	0.34	-0.05	0.01	2.71E-10	0.36	0.05	0.04	2.19E-01	0.000588162	39.66
TSH	67471	Cystitis	176953	rs2193234	T	C	0.15	-0.12	0.01	1.40E-32	0.14	0	0.05	9.71E-01	0.0021057	141.77
TSH	67471	Cystitis	176953	rs2288187	G	A	0.12	-0.09	0.01	7.43E-15	0.18	0.06	0.05	2.07E-01	0.000898583	60.57
TSH	67471	Cystitis	176953	rs2361196	T	C	0.38	0.03	0.01	9.39E-09	0.36	0.01	0.04	8.53E-01	0.000494849	33.37
TSH	67471	Cystitis	176953	rs2369281	T	C	0.37	0.08	0.01	7.40E-09	0.29	-0.03	0.04	3.71E-01	0.000497065	33.52
TSH	67471	Cystitis	176953	rs2396084	A	G	0.18	-0.15	0.01	1.32E-25	0.12	0	0.05	9.53E-01	0.00163027	109.81
TSH	67471	Cystitis	176953	rs2494734	C	G	0.34	0.06	0.01	5.08E-14	0.41	-0.05	0.04	1.50E-01	0.000835774	56.34
TSH	67471	Cystitis	176953	rs2706121	A	G	0.21	0.05	0.01	1.41E-10	0.18	0	0.05	9.18E-01	0.00060198	40.59
TSH	67471	Cystitis	176953	rs28435578	C	T	0.06	-0.14	0.01	2.77E-30	0.05	0.01	0.08	9.30E-01	0.00193618	130.38
TSH	67471	Cystitis	176953	rs2928167	A	G	0.18	0.15	0.01	2.09E-36	0.16	-0.01	0.05	8.90E-01	0.00235875	158.77
TSH	67471	Cystitis	176953	rs2983506	A	T	0.16	-0.08	0.01	1.18E-19	0.19	-0.02	0.04	5.93E-01	0.0012285	82.78
TSH	67471	Cystitis	176953	rs2983511	C	G	0.15	-0.13	0.01	6.22E-26	0.18	0.03	0.05	4.95E-01	0.00164952	111.11
TSH	67471	Cystitis	176953	rs334698	C	G	0.04	-0.14	0.02	7.41E-20	0.05	0.04	0.08	6.00E-01	0.00123129	82.97
TSH	67471	Cystitis	176953	rs334710	C	T	0.22	-0.07	0.01	8.48E-14	0.21	0.04	0.04	3.89E-01	0.000831876	56.08
TSH	67471	Cystitis	176953	rs34407552	T	C	0.34	-0.05	0.01	1.25E-11	0.31	-0.03	0.04	4.30E-01	0.000676262	45.6
TSH	67471	Cystitis	176953	rs376988197	A	G	0.01	-0.47	0.06	3.90E-13	0.01	0.21	0.19	2.69E-01	0.000779602	52.56
TSH	67471	Cystitis	176953	rs3813579	G	A	0.46	0.12	0.01	1.50E-58	0.38	-0.03	0.04	3.84E-01	0.00382894	257.35
TSH	67471	Cystitis	176953	rs4267185	A	G	0.35	-0.05	0.01	5.18E-09	0.38	-0.03	0.04	4.86E-01	0.000512337	34.55
TSH	67471	Cystitis	176953	rs4402960	T	G	0.25	-0.05	0.01	2.86E-09	0.31	-0.05	0.04	1.99E-01	0.000527026	35.54
TSH	67471	Cystitis	176953	rs4741918	T	G	0.11	-0.11	0.02	5.17E-11	0.1	-0.14	0.06	3.23E-02	0.000635225	42.83
TSH	67471	Cystitis	176953	rs4741961	C	T	0.34	0.08	0.01	1.25E-12	0.25	-0.01	0.04	7.92E-01	0.000750291	50.58
TSH	67471	Cystitis	176953	rs60944982	C	T	0.17	-0.06	0.01	4.10E-14	0.21	0	0.04	9.12E-01	0.000838419	56.52
TSH	67471	Cystitis	176953	rs61515378	A	C	0.47	0.07	0.01	8.27E-11	0.5	0.01	0.04	7.24E-01	0.000621476	41.9
TSH	67471	Cystitis	176953	rs6546567	T	G	0.36	-0.05	0.01	3.50E-08	0.43	0	0.04	9.17E-01	0.000452833	30.54
TSH	67471	Cystitis	176953	rs6754292	T	C	0.5	0.16	0.01	5.27E-52	0.53	0.04	0.04	2.81E-01	0.00342207	230.09
TSH	67471	Cystitis	176953	rs6919709	G	A	0.44	-0.04	0.01	1.40E-10	0.41	0.04	0.04	2.78E-01	0.000612602	41.31
TSH	67471	Cystitis	176953	rs7045465	A	T	0.09	-0.19	0.01	3.80E-63	0.07	-0.09	0.07	2.39E-01	0.00415522	279.18
TSH	67471	Cystitis	176953	rs716816	A	C	0.16	0.04	0.01	1.50E-08	0.19	0.06	0.05	2.29E-01	0.000474283	31.98
TSH	67471	Cystitis	176953	rs7190187	T	C	0.25	-0.12	0.01	3.32E-54	0.31	0.04	0.04	2.94E-01	0.00358245	240.84
TSH	67471	Cystitis	176953	rs72603679	G	T	0.04	0.16	0.03	1.08E-09	0.03	0.05	0.11	6.14E-01	0.000548595	36.99
TSH	67471	Cystitis	176953	rs72627196	T	A	0.23	-0.08	0.01	8.31E-18	0.21	0.05	0.04	2.82E-01	0.00109383	73.72
TSH	67471	Cystitis	176953	rs72695038	G	T	0.07	-0.17	0.02	1.23E-19	0.08	-0.02	0.07	7.48E-01	0.0012122	81.69
TSH	67471	Cystitis	176953	rs73143236	T	C	0.11	0.07	0.01	2.35E-08	0.08	-0.04	0.06	5.41E-01	0.000461927	31.15
TSH	67471	Cystitis	176953	rs7448368	C	T	0.17	-0.11	0.01	4.84E-28	0.15	0.06	0.05	2.59E-01	0.00178385	120.14
TSH	67471	Cystitis	176953	rs75125154	G	A	0.27	0.11	0.01	3.05E-56	0.28	0.01	0.04	8.84E-01	0.00369537	248.4
TSH	67471	Cystitis	176953	rs7575635	T	C	0.22	0.06	0.01	1.16E-11	0.26	-0.06	0.04	1.67E-01	0.000677644	45.69
TSH	67471	Cystitis	176953	rs7873463	A	C	0.32	0.11	0.01	4.44E-44	0.36	0.06	0.04	9.08E-02	0.00285491	192.07
TSH	67471	Cystitis	176953	rs7894038	A	G	0.33	0.08	0.01	4.65E-08	0.38	0	0.04	9.52E-01	0.000445215	30.02
TSH	67471	Depression	178630	rs10198955	T	C	0.47	-0.12	0.01	3.14E-37	0.48	0.04	0.05	4.42E-01	0.00238959	160.84
TSH	67471	Depression	178630	rs1060468	C	T	0.32	0.06	0.01	2.18E-15	0.31	0.03	0.05	6.30E-01	0.000944326	63.65
TSH	67471	Depression	178630	rs10748781	C	A	0.37	0.05	0.01	9.67E-12	0.27	-0.04	0.06	4.99E-01	0.000695238	46.87
TSH	67471	Depression	178630	rs10799824	A	G	0.13	-0.14	0.01	2.66E-20	0.14	0.05	0.07	5.17E-01	0.00126747	85.41
TSH	67471	Depression	178630	rs10814915	T	C	0.45	0.08	0.01	2.78E-21	0.46	0.04	0.05	3.73E-01	0.00133934	90.24
TSH	67471	Depression	178630	rs10948111	T	C	0.15	-0.13	0.02	4.35E-10	0.19	-0.03	0.07	6.17E-01	0.000579491	39.07
TSH	67471	Depression	178630	rs11073792	C	T	0.34	-0.1	0.01	3.97E-33	0.42	-0.03	0.05	5.50E-01	0.00210387	141.65
TSH	67471	Depression	178630	rs116875209	A	G	0.04	0.17	0.02	1.31E-16	0.06	-0.11	0.11	2.86E-01	0.00101264	68.25
TSH	67471	Depression	178630	rs117566247	A	G	0.03	-0.33	0.03	8.95E-22	0.05	-0.03	0.13	8.23E-01	0.00136274	91.82
TSH	67471	Depression	178630	rs12321067	C	G	0.12	-0.08	0.01	3.14E-14	0.14	0	0.07	9.52E-01	0.000859313	57.93
TSH	67471	Depression	178630	rs12478966	G	A	0.35	0.07	0.01	8.52E-26	0.37	-0.02	0.05	7.64E-01	0.00162015	109.13
TSH	67471	Depression	178630	rs12493688	G	T	0.3	-0.11	0.01	2.34E-14	0.34	0.02	0.05	7.52E-01	0.000856839	57.76
TSH	67471	Depression	178630	rs12589967	A	G	0.16	0.07	0.01	7.58E-09	0.19	-0.04	0.07	5.89E-01	0.000493728	33.29
TSH	67471	Depression	178630	rs1348003	C	G	0.25	-0.12	0.01	1.05E-54	0.29	-0.01	0.05	8.30E-01	0.003571	240.07
TSH	67471	Depression	178630	rs144539753	T	C	0.02	0.32	0.04	1.36E-15	0.02	-0.25	0.17	1.28E-01	0.000945267	63.72
TSH	67471	Depression	178630	rs1584063	A	G	0.41	0.05	0.01	1.10E-11	0.33	-0.05	0.05	3.24E-01	0.000680724	45.9
TSH	67471	Depression	178630	rs17111346	G	A	0.36	0.07	0.01	2.24E-34	0.4	0.01	0.05	8.70E-01	0.00222955	150.09
TSH	67471	Depression	178630	rs17256755	A	C	0.27	0.07	0.01	2.07E-09	0.3	0.04	0.05	5.06E-01	0.000527469	35.57
TSH	67471	Depression	178630	rs2026190	A	G	0.23	0.05	0.01	2.71E-09	0.19	-0.06	0.06	3.33E-01	0.000529056	35.68
TSH	67471	Depression	178630	rs2094197	A	G	0.36	0.14	0.02	1.11E-15	0.37	-0.09	0.05	8.82E-02	0.000950318	64.06
TSH	67471	Depression	178630	rs2162679	C	T	0.34	-0.05	0.01	2.71E-10	0.36	0.06	0.05	2.33E-01	0.000588162	39.66
TSH	67471	Depression	178630	rs2193234	T	C	0.15	-0.12	0.01	1.40E-32	0.14	-0.08	0.07	2.87E-01	0.0021057	141.77
TSH	67471	Depression	178630	rs2288187	G	A	0.12	-0.09	0.01	7.43E-15	0.18	-0.05	0.06	4.64E-01	0.000898583	60.57
TSH	67471	Depression	178630	rs2361196	T	C	0.38	0.03	0.01	9.39E-09	0.36	-0.04	0.04	3.12E-01	0.000494849	33.37
TSH	67471	Depression	178630	rs2369281	T	C	0.37	0.08	0.01	7.40E-09	0.29	0.01	0.05	9.08E-01	0.000497065	33.52
TSH	67471	Depression	178630	rs2396084	A	G	0.18	-0.15	0.01	1.32E-25	0.12	0.12	0.08	1.27E-01	0.00163027	109.81
TSH	67471	Depression	178630	rs2494734	C	G	0.34	0.06	0.01	5.08E-14	0.41	0.07	0.05	1.79E-01	0.000835774	56.34
TSH	67471	Depression	178630	rs2706121	A	G	0.21	0.05	0.01	1.41E-10	0.18	-0.03	0.06	6.60E-01	0.00060198	40.59
TSH	67471	Depression	178630	rs28435578	C	T	0.06	-0.14	0.01	2.77E-30	0.05	-0.04	0.11	6.86E-01	0.00193618	130.38
TSH	67471	Depression	178630	rs2928167	A	G	0.18	0.15	0.01	2.09E-36	0.16	0.12	0.07	9.80E-02	0.00235875	158.77
TSH	67471	Depression	178630	rs2983506	A	T	0.16	-0.08	0.01	1.18E-19	0.19	-0.08	0.06	2.29E-01	0.0012285	82.78
TSH	67471	Depression	178630	rs2983511	C	G	0.15	-0.13	0.01	6.22E-26	0.18	-0.11	0.06	8.88E-02	0.00164952	111.11
TSH	67471	Depression	178630	rs334698	C	G	0.04	-0.14	0.02	7.41E-20	0.05	-0.1	0.11	3.38E-01	0.00123129	82.97
TSH	67471	Depression	178630	rs334710	C	T	0.22	-0.07	0.01	8.48E-14	0.21	-0.08	0.06	1.63E-01	0.000831876	56.08
TSH	67471	Depression	178630	rs34407552	T	C	0.34	-0.05	0.01	1.25E-11	0.31	0.02	0.05	7.34E-01	0.000676262	45.6
TSH	67471	Depression	178630	rs376988197	A	G	0.01	-0.47	0.06	3.90E-13	0.01	0.31	0.27	2.38E-01	0.000779602	52.56
TSH	67471	Depression	178630	rs3813579	G	A	0.46	0.12	0.01	1.50E-58	0.38	0.03	0.05	6.21E-01	0.00382894	257.35
TSH	67471	Depression	178630	rs4267185	A	G	0.35	-0.05	0.01	5.18E-09	0.38	0	0.05	9.97E-01	0.000512337	34.55
TSH	67471	Depression	178630	rs4402960	T	G	0.25	-0.05	0.01	2.86E-09	0.31	-0.01	0.05	9.24E-01	0.000527026	35.54
TSH	67471	Depression	178630	rs4741918	T	G	0.11	-0.11	0.02	5.17E-11	0.1	-0.01	0.09	9.29E-01	0.000635225	42.83
TSH	67471	Depression	178630	rs4741961	C	T	0.34	0.08	0.01	1.25E-12	0.25	0	0.06	9.94E-01	0.000750291	50.58
TSH	67471	Depression	178630	rs60944982	C	T	0.17	-0.06	0.01	4.10E-14	0.21	-0.04	0.06	5.52E-01	0.000838419	56.52
TSH	67471	Depression	178630	rs61515378	A	C	0.47	0.07	0.01	8.27E-11	0.51	0.15	0.05	2.27E-03	0.000621476	41.9
TSH	67471	Depression	178630	rs6546567	T	G	0.36	-0.05	0.01	3.50E-08	0.43	-0.01	0.05	9.07E-01	0.000452833	30.54
TSH	67471	Depression	178630	rs6754292	T	C	0.5	0.16	0.01	5.27E-52	0.53	0.08	0.05	1.35E-01	0.00342207	230.09
TSH	67471	Depression	178630	rs6919709	G	A	0.44	-0.04	0.01	1.40E-10	0.41	0.02	0.05	6.53E-01	0.000612602	41.31
TSH	67471	Depression	178630	rs7045465	A	T	0.09	-0.19	0.01	3.80E-63	0.07	-0.05	0.1	6.02E-01	0.00415522	279.18
TSH	67471	Depression	178630	rs716816	A	C	0.16	0.04	0.01	1.50E-08	0.19	-0.08	0.06	2.05E-01	0.000474283	31.98
TSH	67471	Depression	178630	rs7190187	T	C	0.25	-0.12	0.01	3.32E-54	0.31	-0.05	0.05	3.82E-01	0.00358245	240.84
TSH	67471	Depression	178630	rs72603679	G	T	0.04	0.16	0.03	1.08E-09	0.03	0.14	0.15	3.50E-01	0.000548595	36.99
TSH	67471	Depression	178630	rs72627196	T	A	0.23	-0.08	0.01	8.31E-18	0.21	0.05	0.06	3.83E-01	0.00109383	73.72
TSH	67471	Depression	178630	rs72695038	G	T	0.07	-0.17	0.02	1.23E-19	0.08	-0.12	0.09	1.89E-01	0.0012122	81.69
TSH	67471	Depression	178630	rs73143236	T	C	0.11	0.07	0.01	2.35E-08	0.08	0.11	0.09	2.22E-01	0.000461927	31.15
TSH	67471	Depression	178630	rs7448368	C	T	0.17	-0.11	0.01	4.84E-28	0.15	-0.02	0.07	7.19E-01	0.00178385	120.14
TSH	67471	Depression	178630	rs75125154	G	A	0.27	0.11	0.01	3.05E-56	0.28	0.03	0.06	5.50E-01	0.00369537	248.4
TSH	67471	Depression	178630	rs7575635	T	C	0.22	0.06	0.01	1.16E-11	0.26	-0.01	0.06	8.17E-01	0.000677644	45.69
TSH	67471	Depression	178630	rs7873463	A	C	0.32	0.11	0.01	4.44E-44	0.36	0.05	0.05	3.57E-01	0.00285491	192.07
TSH	67471	Depression	178630	rs7894038	A	G	0.33	0.08	0.01	4.65E-08	0.38	0	0.05	9.21E-01	0.000445215	30.02
TSH	67471	Diabetic_nephropathy	132984	rs10198955	T	C	0.47	-0.12	0.01	3.14E-37	0.48	0.08	0.1	3.77E-01	0.00238959	160.84
TSH	67471	Diabetic_nephropathy	132984	rs1060468	C	T	0.32	0.06	0.01	2.18E-15	0.31	0.06	0.1	5.44E-01	0.000944326	63.65
TSH	67471	Diabetic_nephropathy	132984	rs10748781	C	A	0.37	0.05	0.01	9.67E-12	0.27	0.17	0.11	1.18E-01	0.000695238	46.87
TSH	67471	Diabetic_nephropathy	132984	rs10799824	A	G	0.13	-0.14	0.01	2.66E-20	0.14	-0.04	0.14	7.94E-01	0.00126747	85.41
TSH	67471	Diabetic_nephropathy	132984	rs10814915	T	C	0.45	0.08	0.01	2.78E-21	0.46	0.15	0.09	1.26E-01	0.00133934	90.24
TSH	67471	Diabetic_nephropathy	132984	rs10948111	T	C	0.15	-0.13	0.02	4.35E-10	0.19	-0.31	0.13	1.21E-02	0.000579491	39.07
TSH	67471	Diabetic_nephropathy	132984	rs11073792	C	T	0.34	-0.1	0.01	3.97E-33	0.42	-0.01	0.1	9.56E-01	0.00210387	141.65
TSH	67471	Diabetic_nephropathy	132984	rs116875209	A	G	0.04	0.17	0.02	1.31E-16	0.06	0.05	0.21	7.97E-01	0.00101264	68.25
TSH	67471	Diabetic_nephropathy	132984	rs117566247	A	G	0.03	-0.33	0.03	8.95E-22	0.05	-0.14	0.25	5.70E-01	0.00136274	91.82
TSH	67471	Diabetic_nephropathy	132984	rs12321067	C	G	0.12	-0.08	0.01	3.14E-14	0.13	0.01	0.14	9.20E-01	0.000859313	57.93
TSH	67471	Diabetic_nephropathy	132984	rs12478966	G	A	0.35	0.07	0.01	8.52E-26	0.37	-0.08	0.1	4.00E-01	0.00162015	109.13
TSH	67471	Diabetic_nephropathy	132984	rs12493688	G	T	0.3	-0.11	0.01	2.34E-14	0.34	0.2	0.1	4.84E-02	0.000856839	57.76
TSH	67471	Diabetic_nephropathy	132984	rs12589967	A	G	0.16	0.07	0.01	7.58E-09	0.19	-0.05	0.13	6.88E-01	0.000493728	33.29
TSH	67471	Diabetic_nephropathy	132984	rs1348003	C	G	0.25	-0.12	0.01	1.05E-54	0.3	0.07	0.1	4.82E-01	0.003571	240.07
TSH	67471	Diabetic_nephropathy	132984	rs144539753	T	C	0.02	0.32	0.04	1.36E-15	0.02	0.78	0.32	1.35E-02	0.000945267	63.72
TSH	67471	Diabetic_nephropathy	132984	rs1584063	A	G	0.41	0.05	0.01	1.10E-11	0.33	-0.02	0.1	8.75E-01	0.000680724	45.9
TSH	67471	Diabetic_nephropathy	132984	rs17111346	G	A	0.36	0.07	0.01	2.24E-34	0.4	0.06	0.1	5.51E-01	0.00222955	150.09
TSH	67471	Diabetic_nephropathy	132984	rs17256755	A	C	0.27	0.07	0.01	2.07E-09	0.3	0	0.1	9.96E-01	0.000527469	35.57
TSH	67471	Diabetic_nephropathy	132984	rs2026190	A	G	0.23	0.05	0.01	2.71E-09	0.19	0.02	0.12	8.45E-01	0.000529056	35.68
TSH	67471	Diabetic_nephropathy	132984	rs2094197	A	G	0.36	0.14	0.02	1.11E-15	0.37	0.04	0.1	6.90E-01	0.000950318	64.06
TSH	67471	Diabetic_nephropathy	132984	rs2162679	C	T	0.34	-0.05	0.01	2.71E-10	0.36	-0.12	0.1	2.39E-01	0.000588162	39.66
TSH	67471	Diabetic_nephropathy	132984	rs2193234	T	C	0.15	-0.12	0.01	1.40E-32	0.14	0.08	0.14	5.86E-01	0.0021057	141.77
TSH	67471	Diabetic_nephropathy	132984	rs2288187	G	A	0.12	-0.09	0.01	7.43E-15	0.18	0.21	0.12	8.77E-02	0.000898583	60.57
TSH	67471	Diabetic_nephropathy	132984	rs2361196	T	C	0.38	0.03	0.01	9.39E-09	0.36	0.18	0.08	1.77E-02	0.000494849	33.37
TSH	67471	Diabetic_nephropathy	132984	rs2369281	T	C	0.37	0.08	0.01	7.40E-09	0.29	-0.01	0.1	9.34E-01	0.000497065	33.52
TSH	67471	Diabetic_nephropathy	132984	rs2396084	A	G	0.18	-0.15	0.01	1.32E-25	0.12	-0.07	0.15	6.45E-01	0.00163027	109.81
TSH	67471	Diabetic_nephropathy	132984	rs2494734	C	G	0.34	0.06	0.01	5.08E-14	0.41	0.14	0.1	1.75E-01	0.000835774	56.34
TSH	67471	Diabetic_nephropathy	132984	rs2706121	A	G	0.21	0.05	0.01	1.41E-10	0.18	-0.15	0.12	2.25E-01	0.00060198	40.59
TSH	67471	Diabetic_nephropathy	132984	rs28435578	C	T	0.06	-0.14	0.01	2.77E-30	0.05	-0.03	0.21	8.76E-01	0.00193618	130.38
TSH	67471	Diabetic_nephropathy	132984	rs2928167	A	G	0.18	0.15	0.01	2.09E-36	0.16	0.04	0.13	7.62E-01	0.00235875	158.77
TSH	67471	Diabetic_nephropathy	132984	rs2983506	A	T	0.16	-0.08	0.01	1.18E-19	0.19	0.02	0.12	8.80E-01	0.0012285	82.78
TSH	67471	Diabetic_nephropathy	132984	rs2983511	C	G	0.15	-0.13	0.01	6.22E-26	0.18	0.2	0.12	1.05E-01	0.00164952	111.11
TSH	67471	Diabetic_nephropathy	132984	rs334698	C	G	0.04	-0.14	0.02	7.41E-20	0.05	-0.35	0.21	8.89E-02	0.00123129	82.97
TSH	67471	Diabetic_nephropathy	132984	rs334710	C	T	0.22	-0.07	0.01	8.48E-14	0.21	-0.09	0.12	4.55E-01	0.000831876	56.08
TSH	67471	Diabetic_nephropathy	132984	rs34407552	T	C	0.34	-0.05	0.01	1.25E-11	0.31	0.23	0.1	2.57E-02	0.000676262	45.6
TSH	67471	Diabetic_nephropathy	132984	rs376988197	A	G	0.01	-0.47	0.06	3.90E-13	0.01	0.96	0.53	7.02E-02	0.000779602	52.56
TSH	67471	Diabetic_nephropathy	132984	rs3813579	G	A	0.46	0.12	0.01	1.50E-58	0.38	-0.06	0.1	5.19E-01	0.00382894	257.35
TSH	67471	Diabetic_nephropathy	132984	rs4267185	A	G	0.35	-0.05	0.01	5.18E-09	0.38	-0.33	0.1	7.53E-04	0.000512337	34.55
TSH	67471	Diabetic_nephropathy	132984	rs4402960	T	G	0.25	-0.05	0.01	2.86E-09	0.31	0.27	0.1	9.64E-03	0.000527026	35.54
TSH	67471	Diabetic_nephropathy	132984	rs4741918	T	G	0.11	-0.11	0.02	5.17E-11	0.1	0.12	0.17	4.90E-01	0.000635225	42.83
TSH	67471	Diabetic_nephropathy	132984	rs4741961	C	T	0.34	0.08	0.01	1.25E-12	0.25	0.08	0.11	4.68E-01	0.000750291	50.58
TSH	67471	Diabetic_nephropathy	132984	rs60944982	C	T	0.17	-0.06	0.01	4.10E-14	0.21	0.01	0.12	9.43E-01	0.000838419	56.52
TSH	67471	Diabetic_nephropathy	132984	rs61515378	A	C	0.47	0.07	0.01	8.27E-11	0.5	0.24	0.1	1.15E-02	0.000621476	41.9
TSH	67471	Diabetic_nephropathy	132984	rs6546567	T	G	0.36	-0.05	0.01	3.50E-08	0.43	0.14	0.1	1.38E-01	0.000452833	30.54
TSH	67471	Diabetic_nephropathy	132984	rs6754292	T	C	0.5	0.16	0.01	5.27E-52	0.53	0.03	0.1	7.90E-01	0.00342207	230.09
TSH	67471	Diabetic_nephropathy	132984	rs6919709	G	A	0.44	-0.04	0.01	1.40E-10	0.41	-0.03	0.1	7.67E-01	0.000612602	41.31
TSH	67471	Diabetic_nephropathy	132984	rs7045465	A	T	0.09	-0.19	0.01	3.80E-63	0.07	-0.12	0.19	5.24E-01	0.00415522	279.18
TSH	67471	Diabetic_nephropathy	132984	rs716816	A	C	0.16	0.04	0.01	1.50E-08	0.19	0.15	0.12	2.26E-01	0.000474283	31.98
TSH	67471	Diabetic_nephropathy	132984	rs7190187	T	C	0.25	-0.12	0.01	3.32E-54	0.31	-0.11	0.1	2.74E-01	0.00358245	240.84
TSH	67471	Diabetic_nephropathy	132984	rs72603679	G	T	0.04	0.16	0.03	1.08E-09	0.03	-0.03	0.28	9.10E-01	0.000548595	36.99
TSH	67471	Diabetic_nephropathy	132984	rs72627196	T	A	0.23	-0.08	0.01	8.31E-18	0.21	0.03	0.12	7.63E-01	0.00109383	73.72
TSH	67471	Diabetic_nephropathy	132984	rs72695038	G	T	0.07	-0.17	0.02	1.23E-19	0.08	0.29	0.18	9.49E-02	0.0012122	81.69
TSH	67471	Diabetic_nephropathy	132984	rs73143236	T	C	0.11	0.07	0.01	2.35E-08	0.08	-0.17	0.17	3.27E-01	0.000461927	31.15
TSH	67471	Diabetic_nephropathy	132984	rs7448368	C	T	0.17	-0.11	0.01	4.84E-28	0.15	-0.03	0.13	8.08E-01	0.00178385	120.14
TSH	67471	Diabetic_nephropathy	132984	rs75125154	G	A	0.27	0.11	0.01	3.05E-56	0.28	0.3	0.11	4.86E-03	0.00369537	248.4
TSH	67471	Diabetic_nephropathy	132984	rs7575635	T	C	0.22	0.06	0.01	1.16E-11	0.26	0.24	0.11	2.67E-02	0.000677644	45.69
TSH	67471	Diabetic_nephropathy	132984	rs7873463	A	C	0.32	0.11	0.01	4.44E-44	0.36	-0.13	0.1	2.00E-01	0.00285491	192.07
TSH	67471	Diabetic_nephropathy	132984	rs7894038	A	G	0.33	0.08	0.01	4.65E-08	0.38	-0.03	0.1	7.58E-01	0.000445215	30.02
TSH	67471	Diastolic_blood_pressure	145515	rs10198955	T	C	0.47	-0.12	0.01	3.14E-37	0.48	0.01	0	8.40E-02	0.00238959	160.84
TSH	67471	Diastolic_blood_pressure	145515	rs1060468	C	T	0.32	0.06	0.01	2.18E-15	0.31	0.01	0	1.50E-01	0.000944326	63.65
TSH	67471	Diastolic_blood_pressure	145515	rs10748781	C	A	0.37	0.05	0.01	9.67E-12	0.27	0	0	4.80E-01	0.000695238	46.87
TSH	67471	Diastolic_blood_pressure	145515	rs10799824	A	G	0.13	-0.14	0.01	2.66E-20	0.14	0	0.01	6.90E-01	0.00126747	85.41
TSH	67471	Diastolic_blood_pressure	145515	rs10814915	T	C	0.45	0.08	0.01	2.78E-21	0.47	0	0	8.10E-01	0.00133934	90.24
TSH	67471	Diastolic_blood_pressure	145515	rs10948111	T	C	0.15	-0.13	0.02	4.35E-10	0.19	-0.01	0	1.80E-03	0.000579491	39.07
TSH	67471	Diastolic_blood_pressure	145515	rs11073792	C	T	0.34	-0.1	0.01	3.97E-33	0.42	0	0	3.40E-01	0.00210387	141.65
TSH	67471	Diastolic_blood_pressure	145515	rs116875209	A	G	0.04	0.17	0.02	1.31E-16	0.06	0	0.01	8.00E-01	0.00101264	68.25
TSH	67471	Diastolic_blood_pressure	145515	rs117566247	A	G	0.03	-0.33	0.03	8.95E-22	0.05	0.01	0.01	2.70E-01	0.00136274	91.82
TSH	67471	Diastolic_blood_pressure	145515	rs12321067	C	G	0.12	-0.08	0.01	3.14E-14	0.14	0	0.01	9.00E-01	0.000859313	57.93
TSH	67471	Diastolic_blood_pressure	145515	rs12478966	G	A	0.35	0.07	0.01	8.52E-26	0.37	-0.01	0	9.50E-02	0.00162015	109.13
TSH	67471	Diastolic_blood_pressure	145515	rs12493688	G	T	0.3	-0.11	0.01	2.34E-14	0.34	0	0	4.80E-01	0.000856839	57.76
TSH	67471	Diastolic_blood_pressure	145515	rs12589967	A	G	0.16	0.07	0.01	7.58E-09	0.19	0.01	0	6.20E-02	0.000493728	33.29
TSH	67471	Diastolic_blood_pressure	145515	rs1348003	C	G	0.25	-0.12	0.01	1.05E-54	0.29	0.01	0	1.80E-01	0.003571	240.07
TSH	67471	Diastolic_blood_pressure	145515	rs144539753	T	C	0.02	0.32	0.04	1.36E-15	0.02	-0.02	0.01	1.30E-01	0.000945267	63.72
TSH	67471	Diastolic_blood_pressure	145515	rs1584063	A	G	0.41	0.05	0.01	1.10E-11	0.33	0	0	5.00E-01	0.000680724	45.9
TSH	67471	Diastolic_blood_pressure	145515	rs17111346	G	A	0.36	0.07	0.01	2.24E-34	0.4	0	0	2.10E-01	0.00222955	150.09
TSH	67471	Diastolic_blood_pressure	145515	rs17256755	A	C	0.27	0.07	0.01	2.07E-09	0.3	-0.01	0	9.90E-02	0.000527469	35.57
TSH	67471	Diastolic_blood_pressure	145515	rs2026190	A	G	0.23	0.05	0.01	2.71E-09	0.19	0	0	9.20E-01	0.000529056	35.68
TSH	67471	Diastolic_blood_pressure	145515	rs2094197	A	G	0.36	0.14	0.02	1.11E-15	0.37	0.01	0	1.70E-01	0.000950318	64.06
TSH	67471	Diastolic_blood_pressure	145515	rs2162679	C	T	0.34	-0.05	0.01	2.71E-10	0.36	0	0	8.20E-01	0.000588162	39.66
TSH	67471	Diastolic_blood_pressure	145515	rs2193234	T	C	0.15	-0.12	0.01	1.40E-32	0.14	0	0.01	6.90E-01	0.0021057	141.77
TSH	67471	Diastolic_blood_pressure	145515	rs2288187	G	A	0.12	-0.09	0.01	7.43E-15	0.18	0	0	4.10E-01	0.000898583	60.57
TSH	67471	Diastolic_blood_pressure	145515	rs2361196	T	C	0.38	0.03	0.01	9.39E-09	0.36	0	0	3.40E-01	0.000494849	33.37
TSH	67471	Diastolic_blood_pressure	145515	rs2369281	T	C	0.37	0.08	0.01	7.40E-09	0.29	0	0	6.30E-01	0.000497065	33.52
TSH	67471	Diastolic_blood_pressure	145515	rs2396084	A	G	0.18	-0.15	0.01	1.32E-25	0.12	-0.01	0.01	8.40E-02	0.00163027	109.81
TSH	67471	Diastolic_blood_pressure	145515	rs2494734	C	G	0.34	0.06	0.01	5.08E-14	0.41	0	0	8.50E-01	0.000835774	56.34
TSH	67471	Diastolic_blood_pressure	145515	rs2706121	A	G	0.21	0.05	0.01	1.41E-10	0.18	-0.01	0	1.20E-01	0.00060198	40.59
TSH	67471	Diastolic_blood_pressure	145515	rs28435578	C	T	0.06	-0.14	0.01	2.77E-30	0.05	0.01	0.01	1.90E-01	0.00193618	130.38
TSH	67471	Diastolic_blood_pressure	145515	rs2928167	A	G	0.18	0.15	0.01	2.09E-36	0.16	0	0	4.10E-01	0.00235875	158.77
TSH	67471	Diastolic_blood_pressure	145515	rs2983506	A	T	0.16	-0.08	0.01	1.18E-19	0.19	-0.01	0	3.40E-03	0.0012285	82.78
TSH	67471	Diastolic_blood_pressure	145515	rs2983511	C	G	0.15	-0.13	0.01	6.22E-26	0.18	-0.01	0	1.30E-01	0.00164952	111.11
TSH	67471	Diastolic_blood_pressure	145515	rs334698	C	G	0.04	-0.14	0.02	7.41E-20	0.05	0.01	0.01	7.20E-02	0.00123129	82.97
TSH	67471	Diastolic_blood_pressure	145515	rs334710	C	T	0.22	-0.07	0.01	8.48E-14	0.21	0	0	9.70E-01	0.000831876	56.08
TSH	67471	Diastolic_blood_pressure	145515	rs34407552	T	C	0.34	-0.05	0.01	1.25E-11	0.31	0	0	7.40E-01	0.000676262	45.6
TSH	67471	Diastolic_blood_pressure	145515	rs376988197	A	G	0.01	-0.47	0.06	3.90E-13	0.01	0.01	0.02	7.70E-01	0.000779602	52.56
TSH	67471	Diastolic_blood_pressure	145515	rs3813579	G	A	0.46	0.12	0.01	1.50E-58	0.38	0	0	4.60E-01	0.00382894	257.35
TSH	67471	Diastolic_blood_pressure	145515	rs4267185	A	G	0.35	-0.05	0.01	5.18E-09	0.38	0	0	2.40E-01	0.000512337	34.55
TSH	67471	Diastolic_blood_pressure	145515	rs4402960	T	G	0.25	-0.05	0.01	2.86E-09	0.31	0	0	2.50E-01	0.000527026	35.54
TSH	67471	Diastolic_blood_pressure	145515	rs4741918	T	G	0.11	-0.11	0.02	5.17E-11	0.1	-0.01	0.01	6.90E-02	0.000635225	42.83
TSH	67471	Diastolic_blood_pressure	145515	rs4741961	C	T	0.34	0.08	0.01	1.25E-12	0.25	-0.01	0	9.60E-03	0.000750291	50.58
TSH	67471	Diastolic_blood_pressure	145515	rs60944982	C	T	0.17	-0.06	0.01	4.10E-14	0.21	0.01	0	2.10E-02	0.000838419	56.52
TSH	67471	Diastolic_blood_pressure	145515	rs61515378	A	C	0.47	0.07	0.01	8.27E-11	0.5	-0.01	0	9.30E-02	0.000621476	41.9
TSH	67471	Diastolic_blood_pressure	145515	rs6546567	T	G	0.36	-0.05	0.01	3.50E-08	0.43	0.01	0	3.20E-02	0.000452833	30.54
TSH	67471	Diastolic_blood_pressure	145515	rs6754292	T	C	0.5	0.16	0.01	5.27E-52	0.53	0	0	8.10E-01	0.00342207	230.09
TSH	67471	Diastolic_blood_pressure	145515	rs6919709	G	A	0.44	-0.04	0.01	1.40E-10	0.41	-0.01	0	3.00E-02	0.000612602	41.31
TSH	67471	Diastolic_blood_pressure	145515	rs7045465	A	T	0.09	-0.19	0.01	3.80E-63	0.07	-0.01	0.01	7.70E-02	0.00415522	279.18
TSH	67471	Diastolic_blood_pressure	145515	rs716816	A	C	0.16	0.04	0.01	1.50E-08	0.19	0	0	8.00E-01	0.000474283	31.98
TSH	67471	Diastolic_blood_pressure	145515	rs7190187	T	C	0.25	-0.12	0.01	3.32E-54	0.31	0	0	6.10E-01	0.00358245	240.84
TSH	67471	Diastolic_blood_pressure	145515	rs72603679	G	T	0.04	0.16	0.03	1.08E-09	0.03	-0.01	0.01	3.70E-01	0.000548595	36.99
TSH	67471	Diastolic_blood_pressure	145515	rs72627196	T	A	0.23	-0.08	0.01	8.31E-18	0.21	0	0	6.40E-01	0.00109383	73.72
TSH	67471	Diastolic_blood_pressure	145515	rs72695038	G	T	0.07	-0.17	0.02	1.23E-19	0.08	0	0.01	8.80E-01	0.0012122	81.69
TSH	67471	Diastolic_blood_pressure	145515	rs73143236	T	C	0.11	0.07	0.01	2.35E-08	0.09	0.01	0.01	4.70E-02	0.000461927	31.15
TSH	67471	Diastolic_blood_pressure	145515	rs7448368	C	T	0.17	-0.11	0.01	4.84E-28	0.15	0	0	9.00E-01	0.00178385	120.14
TSH	67471	Diastolic_blood_pressure	145515	rs75125154	G	A	0.27	0.11	0.01	3.05E-56	0.28	0	0	3.00E-01	0.00369537	248.4
TSH	67471	Diastolic_blood_pressure	145515	rs7575635	T	C	0.22	0.06	0.01	1.16E-11	0.26	0	0	3.20E-01	0.000677644	45.69
TSH	67471	Diastolic_blood_pressure	145515	rs7873463	A	C	0.32	0.11	0.01	4.44E-44	0.36	0.01	0	1.50E-01	0.00285491	192.07
TSH	67471	Diastolic_blood_pressure	145515	rs7894038	A	G	0.33	0.08	0.01	4.65E-08	0.38	0	0	8.40E-01	0.000445215	30.02
TSH	67471	Dilated_cardiomyopathy	178162	rs10198955	T	C	0.47	-0.12	0.01	3.14E-37	0.48	0.02	0.07	7.68E-01	0.00238959	160.84
TSH	67471	Dilated_cardiomyopathy	178162	rs1060468	C	T	0.32	0.06	0.01	2.18E-15	0.31	0.05	0.08	5.29E-01	0.000944326	63.65
TSH	67471	Dilated_cardiomyopathy	178162	rs10748781	C	A	0.37	0.05	0.01	9.67E-12	0.27	-0.09	0.08	2.54E-01	0.000695238	46.87
TSH	67471	Dilated_cardiomyopathy	178162	rs10799824	A	G	0.13	-0.14	0.01	2.66E-20	0.14	0.07	0.1	4.79E-01	0.00126747	85.41
TSH	67471	Dilated_cardiomyopathy	178162	rs10814915	T	C	0.45	0.08	0.01	2.78E-21	0.46	-0.11	0.07	1.03E-01	0.00133934	90.24
TSH	67471	Dilated_cardiomyopathy	178162	rs10948111	T	C	0.15	-0.13	0.02	4.35E-10	0.19	0.07	0.09	4.65E-01	0.000579491	39.07
TSH	67471	Dilated_cardiomyopathy	178162	rs11073792	C	T	0.34	-0.1	0.01	3.97E-33	0.42	0.03	0.07	6.56E-01	0.00210387	141.65
TSH	67471	Dilated_cardiomyopathy	178162	rs116875209	A	G	0.04	0.17	0.02	1.31E-16	0.06	-0.09	0.15	5.67E-01	0.00101264	68.25
TSH	67471	Dilated_cardiomyopathy	178162	rs117566247	A	G	0.03	-0.33	0.03	8.95E-22	0.05	0.22	0.19	2.38E-01	0.00136274	91.82
TSH	67471	Dilated_cardiomyopathy	178162	rs12321067	C	G	0.12	-0.08	0.01	3.14E-14	0.14	-0.16	0.1	1.14E-01	0.000859313	57.93
TSH	67471	Dilated_cardiomyopathy	178162	rs12478966	G	A	0.35	0.07	0.01	8.52E-26	0.37	-0.05	0.07	5.24E-01	0.00162015	109.13
TSH	67471	Dilated_cardiomyopathy	178162	rs12493688	G	T	0.3	-0.11	0.01	2.34E-14	0.34	-0.13	0.07	8.09E-02	0.000856839	57.76
TSH	67471	Dilated_cardiomyopathy	178162	rs12589967	A	G	0.16	0.07	0.01	7.58E-09	0.19	-0.07	0.09	4.74E-01	0.000493728	33.29
TSH	67471	Dilated_cardiomyopathy	178162	rs1348003	C	G	0.25	-0.12	0.01	1.05E-54	0.29	0.03	0.08	6.84E-01	0.003571	240.07
TSH	67471	Dilated_cardiomyopathy	178162	rs144539753	T	C	0.02	0.32	0.04	1.36E-15	0.02	0.41	0.24	8.30E-02	0.000945267	63.72
TSH	67471	Dilated_cardiomyopathy	178162	rs1584063	A	G	0.41	0.05	0.01	1.10E-11	0.33	-0.05	0.07	4.78E-01	0.000680724	45.9
TSH	67471	Dilated_cardiomyopathy	178162	rs17111346	G	A	0.36	0.07	0.01	2.24E-34	0.4	-0.04	0.07	5.51E-01	0.00222955	150.09
TSH	67471	Dilated_cardiomyopathy	178162	rs17256755	A	C	0.27	0.07	0.01	2.07E-09	0.3	-0.04	0.08	5.87E-01	0.000527469	35.57
TSH	67471	Dilated_cardiomyopathy	178162	rs2026190	A	G	0.23	0.05	0.01	2.71E-09	0.19	0.01	0.09	9.17E-01	0.000529056	35.68
TSH	67471	Dilated_cardiomyopathy	178162	rs2094197	A	G	0.36	0.14	0.02	1.11E-15	0.37	0	0.07	9.75E-01	0.000950318	64.06
TSH	67471	Dilated_cardiomyopathy	178162	rs2162679	C	T	0.34	-0.05	0.01	2.71E-10	0.36	0.13	0.07	6.50E-02	0.000588162	39.66
TSH	67471	Dilated_cardiomyopathy	178162	rs2193234	T	C	0.15	-0.12	0.01	1.40E-32	0.14	0.01	0.1	9.29E-01	0.0021057	141.77
TSH	67471	Dilated_cardiomyopathy	178162	rs2288187	G	A	0.12	-0.09	0.01	7.43E-15	0.18	-0.2	0.09	2.44E-02	0.000898583	60.57
TSH	67471	Dilated_cardiomyopathy	178162	rs2361196	T	C	0.38	0.03	0.01	9.39E-09	0.36	-0.03	0.05	5.37E-01	0.000494849	33.37
TSH	67471	Dilated_cardiomyopathy	178162	rs2369281	T	C	0.37	0.08	0.01	7.40E-09	0.29	0.05	0.08	5.17E-01	0.000497065	33.52
TSH	67471	Dilated_cardiomyopathy	178162	rs2396084	A	G	0.18	-0.15	0.01	1.32E-25	0.12	-0.12	0.11	2.75E-01	0.00163027	109.81
TSH	67471	Dilated_cardiomyopathy	178162	rs2494734	C	G	0.34	0.06	0.01	5.08E-14	0.41	0	0.07	9.94E-01	0.000835774	56.34
TSH	67471	Dilated_cardiomyopathy	178162	rs2706121	A	G	0.21	0.05	0.01	1.41E-10	0.18	-0.02	0.09	8.22E-01	0.00060198	40.59
TSH	67471	Dilated_cardiomyopathy	178162	rs28435578	C	T	0.06	-0.14	0.01	2.77E-30	0.05	0.08	0.16	6.23E-01	0.00193618	130.38
TSH	67471	Dilated_cardiomyopathy	178162	rs2928167	A	G	0.18	0.15	0.01	2.09E-36	0.16	-0.14	0.1	1.57E-01	0.00235875	158.77
TSH	67471	Dilated_cardiomyopathy	178162	rs2983506	A	T	0.16	-0.08	0.01	1.18E-19	0.19	-0.01	0.09	9.10E-01	0.0012285	82.78
TSH	67471	Dilated_cardiomyopathy	178162	rs2983511	C	G	0.15	-0.13	0.01	6.22E-26	0.18	-0.04	0.09	6.90E-01	0.00164952	111.11
TSH	67471	Dilated_cardiomyopathy	178162	rs334698	C	G	0.04	-0.14	0.02	7.41E-20	0.05	0.17	0.15	2.59E-01	0.00123129	82.97
TSH	67471	Dilated_cardiomyopathy	178162	rs334710	C	T	0.22	-0.07	0.01	8.48E-14	0.21	0.1	0.08	2.61E-01	0.000831876	56.08
TSH	67471	Dilated_cardiomyopathy	178162	rs34407552	T	C	0.34	-0.05	0.01	1.25E-11	0.31	-0.04	0.08	5.93E-01	0.000676262	45.6
TSH	67471	Dilated_cardiomyopathy	178162	rs376988197	A	G	0.01	-0.47	0.06	3.90E-13	0.01	-0.47	0.39	2.28E-01	0.000779602	52.56
TSH	67471	Dilated_cardiomyopathy	178162	rs3813579	G	A	0.46	0.12	0.01	1.50E-58	0.38	0.03	0.07	7.06E-01	0.00382894	257.35
TSH	67471	Dilated_cardiomyopathy	178162	rs4267185	A	G	0.35	-0.05	0.01	5.18E-09	0.38	0.1	0.07	1.50E-01	0.000512337	34.55
TSH	67471	Dilated_cardiomyopathy	178162	rs4402960	T	G	0.25	-0.05	0.01	2.86E-09	0.31	0.02	0.07	8.22E-01	0.000527026	35.54
TSH	67471	Dilated_cardiomyopathy	178162	rs4741918	T	G	0.11	-0.11	0.02	5.17E-11	0.1	0.02	0.13	8.54E-01	0.000635225	42.83
TSH	67471	Dilated_cardiomyopathy	178162	rs4741961	C	T	0.34	0.08	0.01	1.25E-12	0.25	-0.17	0.08	3.12E-02	0.000750291	50.58
TSH	67471	Dilated_cardiomyopathy	178162	rs60944982	C	T	0.17	-0.06	0.01	4.10E-14	0.21	-0.06	0.09	4.69E-01	0.000838419	56.52
TSH	67471	Dilated_cardiomyopathy	178162	rs61515378	A	C	0.47	0.07	0.01	8.27E-11	0.51	-0.03	0.07	6.91E-01	0.000621476	41.9
TSH	67471	Dilated_cardiomyopathy	178162	rs6546567	T	G	0.36	-0.05	0.01	3.50E-08	0.43	-0.02	0.07	8.28E-01	0.000452833	30.54
TSH	67471	Dilated_cardiomyopathy	178162	rs6754292	T	C	0.5	0.16	0.01	5.27E-52	0.53	-0.05	0.07	4.62E-01	0.00342207	230.09
TSH	67471	Dilated_cardiomyopathy	178162	rs6919709	G	A	0.44	-0.04	0.01	1.40E-10	0.41	0.02	0.07	8.00E-01	0.000612602	41.31
TSH	67471	Dilated_cardiomyopathy	178162	rs7045465	A	T	0.09	-0.19	0.01	3.80E-63	0.07	0.08	0.14	5.76E-01	0.00415522	279.18
TSH	67471	Dilated_cardiomyopathy	178162	rs716816	A	C	0.16	0.04	0.01	1.50E-08	0.19	-0.01	0.09	9.19E-01	0.000474283	31.98
TSH	67471	Dilated_cardiomyopathy	178162	rs7190187	T	C	0.25	-0.12	0.01	3.32E-54	0.31	-0.1	0.08	1.72E-01	0.00358245	240.84
TSH	67471	Dilated_cardiomyopathy	178162	rs72603679	G	T	0.04	0.16	0.03	1.08E-09	0.03	0.07	0.21	7.19E-01	0.000548595	36.99
TSH	67471	Dilated_cardiomyopathy	178162	rs72627196	T	A	0.23	-0.08	0.01	8.31E-18	0.21	-0.13	0.08	1.26E-01	0.00109383	73.72
TSH	67471	Dilated_cardiomyopathy	178162	rs72695038	G	T	0.07	-0.17	0.02	1.23E-19	0.08	-0.26	0.13	4.09E-02	0.0012122	81.69
TSH	67471	Dilated_cardiomyopathy	178162	rs73143236	T	C	0.11	0.07	0.01	2.35E-08	0.08	-0.16	0.12	1.86E-01	0.000461927	31.15
TSH	67471	Dilated_cardiomyopathy	178162	rs7448368	C	T	0.17	-0.11	0.01	4.84E-28	0.15	0.06	0.1	5.45E-01	0.00178385	120.14
TSH	67471	Dilated_cardiomyopathy	178162	rs75125154	G	A	0.27	0.11	0.01	3.05E-56	0.28	0.11	0.08	1.57E-01	0.00369537	248.4
TSH	67471	Dilated_cardiomyopathy	178162	rs7575635	T	C	0.22	0.06	0.01	1.16E-11	0.26	0.08	0.08	3.18E-01	0.000677644	45.69
TSH	67471	Dilated_cardiomyopathy	178162	rs7873463	A	C	0.32	0.11	0.01	4.44E-44	0.36	0	0.07	9.50E-01	0.00285491	192.07
TSH	67471	Dilated_cardiomyopathy	178162	rs7894038	A	G	0.33	0.08	0.01	4.65E-08	0.38	-0.03	0.07	6.71E-01	0.000445215	30.02
TSH	67471	Diphtheria	170788	rs10198955	T	C	0.47	-0.12	0.01	3.14E-37	0.48	-0.11	0.06	6.61E-02	0.00238959	160.84
TSH	67471	Diphtheria	170788	rs1060468	C	T	0.32	0.06	0.01	2.18E-15	0.31	-0.01	0.07	8.79E-01	0.000944326	63.65
TSH	67471	Diphtheria	170788	rs10748781	C	A	0.37	0.05	0.01	9.67E-12	0.27	-0.07	0.07	3.23E-01	0.000695238	46.87
TSH	67471	Diphtheria	170788	rs10799824	A	G	0.13	-0.14	0.01	2.66E-20	0.14	-0.07	0.09	4.55E-01	0.00126747	85.41
TSH	67471	Diphtheria	170788	rs10814915	T	C	0.45	0.08	0.01	2.78E-21	0.46	-0.07	0.06	2.60E-01	0.00133934	90.24
TSH	67471	Diphtheria	170788	rs10948111	T	C	0.15	-0.13	0.02	4.35E-10	0.19	-0.1	0.08	2.24E-01	0.000579491	39.07
TSH	67471	Diphtheria	170788	rs11073792	C	T	0.34	-0.1	0.01	3.97E-33	0.42	0.11	0.06	7.23E-02	0.00210387	141.65
TSH	67471	Diphtheria	170788	rs116875209	A	G	0.04	0.17	0.02	1.31E-16	0.06	-0.17	0.13	1.91E-01	0.00101264	68.25
TSH	67471	Diphtheria	170788	rs117566247	A	G	0.03	-0.33	0.03	8.95E-22	0.05	0.31	0.16	5.49E-02	0.00136274	91.82
TSH	67471	Diphtheria	170788	rs12321067	C	G	0.12	-0.08	0.01	3.14E-14	0.14	-0.02	0.09	8.09E-01	0.000859313	57.93
TSH	67471	Diphtheria	170788	rs12478966	G	A	0.35	0.07	0.01	8.52E-26	0.37	0.07	0.06	2.75E-01	0.00162015	109.13
TSH	67471	Diphtheria	170788	rs12493688	G	T	0.3	-0.11	0.01	2.34E-14	0.34	0.05	0.06	4.28E-01	0.000856839	57.76
TSH	67471	Diphtheria	170788	rs12589967	A	G	0.16	0.07	0.01	7.58E-09	0.19	-0.04	0.08	6.24E-01	0.000493728	33.29
TSH	67471	Diphtheria	170788	rs1348003	C	G	0.25	-0.12	0.01	1.05E-54	0.29	0.12	0.07	8.40E-02	0.003571	240.07
TSH	67471	Diphtheria	170788	rs144539753	T	C	0.02	0.32	0.04	1.36E-15	0.02	0.24	0.2	2.46E-01	0.000945267	63.72
TSH	67471	Diphtheria	170788	rs1584063	A	G	0.41	0.05	0.01	1.10E-11	0.33	0.03	0.06	6.57E-01	0.000680724	45.9
TSH	67471	Diphtheria	170788	rs17111346	G	A	0.36	0.07	0.01	2.24E-34	0.4	-0.04	0.06	4.80E-01	0.00222955	150.09
TSH	67471	Diphtheria	170788	rs17256755	A	C	0.27	0.07	0.01	2.07E-09	0.3	0.05	0.07	4.98E-01	0.000527469	35.57
TSH	67471	Diphtheria	170788	rs2026190	A	G	0.23	0.05	0.01	2.71E-09	0.19	0.04	0.08	5.89E-01	0.000529056	35.68
TSH	67471	Diphtheria	170788	rs2094197	A	G	0.36	0.14	0.02	1.11E-15	0.37	0.03	0.06	6.40E-01	0.000950318	64.06
TSH	67471	Diphtheria	170788	rs2162679	C	T	0.34	-0.05	0.01	2.71E-10	0.36	0.02	0.06	7.09E-01	0.000588162	39.66
TSH	67471	Diphtheria	170788	rs2193234	T	C	0.15	-0.12	0.01	1.40E-32	0.14	-0.08	0.09	3.97E-01	0.0021057	141.77
TSH	67471	Diphtheria	170788	rs2288187	G	A	0.12	-0.09	0.01	7.43E-15	0.18	-0.08	0.08	3.37E-01	0.000898583	60.57
TSH	67471	Diphtheria	170788	rs2361196	T	C	0.38	0.03	0.01	9.39E-09	0.36	-0.01	0.05	8.01E-01	0.000494849	33.37
TSH	67471	Diphtheria	170788	rs2369281	T	C	0.37	0.08	0.01	7.40E-09	0.29	0.09	0.07	1.57E-01	0.000497065	33.52
TSH	67471	Diphtheria	170788	rs2396084	A	G	0.18	-0.15	0.01	1.32E-25	0.12	0.02	0.09	8.41E-01	0.00163027	109.81
TSH	67471	Diphtheria	170788	rs2494734	C	G	0.34	0.06	0.01	5.08E-14	0.41	-0.06	0.07	3.32E-01	0.000835774	56.34
TSH	67471	Diphtheria	170788	rs2706121	A	G	0.21	0.05	0.01	1.41E-10	0.18	0.07	0.08	3.42E-01	0.00060198	40.59
TSH	67471	Diphtheria	170788	rs28435578	C	T	0.06	-0.14	0.01	2.77E-30	0.05	0.04	0.14	7.60E-01	0.00193618	130.38
TSH	67471	Diphtheria	170788	rs2928167	A	G	0.18	0.15	0.01	2.09E-36	0.16	0.01	0.09	9.44E-01	0.00235875	158.77
TSH	67471	Diphtheria	170788	rs2983506	A	T	0.16	-0.08	0.01	1.18E-19	0.19	-0.06	0.08	4.57E-01	0.0012285	82.78
TSH	67471	Diphtheria	170788	rs2983511	C	G	0.15	-0.13	0.01	6.22E-26	0.18	0	0.08	9.52E-01	0.00164952	111.11
TSH	67471	Diphtheria	170788	rs334698	C	G	0.04	-0.14	0.02	7.41E-20	0.05	-0.12	0.13	3.55E-01	0.00123129	82.97
TSH	67471	Diphtheria	170788	rs334710	C	T	0.22	-0.07	0.01	8.48E-14	0.21	0.05	0.07	5.07E-01	0.000831876	56.08
TSH	67471	Diphtheria	170788	rs34407552	T	C	0.34	-0.05	0.01	1.25E-11	0.31	-0.02	0.07	7.61E-01	0.000676262	45.6
TSH	67471	Diphtheria	170788	rs376988197	A	G	0.01	-0.47	0.06	3.90E-13	0.01	0.57	0.35	1.02E-01	0.000779602	52.56
TSH	67471	Diphtheria	170788	rs3813579	G	A	0.46	0.12	0.01	1.50E-58	0.38	0.03	0.06	6.12E-01	0.00382894	257.35
TSH	67471	Diphtheria	170788	rs4267185	A	G	0.35	-0.05	0.01	5.18E-09	0.38	0	0.06	9.68E-01	0.000512337	34.55
TSH	67471	Diphtheria	170788	rs4402960	T	G	0.25	-0.05	0.01	2.86E-09	0.31	0.08	0.07	2.35E-01	0.000527026	35.54
TSH	67471	Diphtheria	170788	rs4741918	T	G	0.11	-0.11	0.02	5.17E-11	0.1	-0.03	0.11	7.76E-01	0.000635225	42.83
TSH	67471	Diphtheria	170788	rs4741961	C	T	0.34	0.08	0.01	1.25E-12	0.25	-0.02	0.07	7.64E-01	0.000750291	50.58
TSH	67471	Diphtheria	170788	rs60944982	C	T	0.17	-0.06	0.01	4.10E-14	0.21	-0.09	0.08	2.17E-01	0.000838419	56.52
TSH	67471	Diphtheria	170788	rs61515378	A	C	0.47	0.07	0.01	8.27E-11	0.51	-0.1	0.06	1.16E-01	0.000621476	41.9
TSH	67471	Diphtheria	170788	rs6546567	T	G	0.36	-0.05	0.01	3.50E-08	0.43	0.05	0.06	4.63E-01	0.000452833	30.54
TSH	67471	Diphtheria	170788	rs6754292	T	C	0.5	0.16	0.01	5.27E-52	0.53	0.06	0.06	3.73E-01	0.00342207	230.09
TSH	67471	Diphtheria	170788	rs6919709	G	A	0.44	-0.04	0.01	1.40E-10	0.41	0	0.06	9.46E-01	0.000612602	41.31
TSH	67471	Diphtheria	170788	rs7045465	A	T	0.09	-0.19	0.01	3.80E-63	0.07	-0.17	0.13	1.77E-01	0.00415522	279.18
TSH	67471	Diphtheria	170788	rs716816	A	C	0.16	0.04	0.01	1.50E-08	0.19	-0.04	0.08	5.96E-01	0.000474283	31.98
TSH	67471	Diphtheria	170788	rs7190187	T	C	0.25	-0.12	0.01	3.32E-54	0.31	0.01	0.07	8.84E-01	0.00358245	240.84
TSH	67471	Diphtheria	170788	rs72603679	G	T	0.04	0.16	0.03	1.08E-09	0.03	0.04	0.18	8.16E-01	0.000548595	36.99
TSH	67471	Diphtheria	170788	rs72627196	T	A	0.23	-0.08	0.01	8.31E-18	0.21	-0.02	0.07	8.29E-01	0.00109383	73.72
TSH	67471	Diphtheria	170788	rs72695038	G	T	0.07	-0.17	0.02	1.23E-19	0.08	-0.09	0.11	4.19E-01	0.0012122	81.69
TSH	67471	Diphtheria	170788	rs73143236	T	C	0.11	0.07	0.01	2.35E-08	0.08	0.14	0.11	1.92E-01	0.000461927	31.15
TSH	67471	Diphtheria	170788	rs7448368	C	T	0.17	-0.11	0.01	4.84E-28	0.15	-0.06	0.08	4.56E-01	0.00178385	120.14
TSH	67471	Diphtheria	170788	rs75125154	G	A	0.27	0.11	0.01	3.05E-56	0.28	0.03	0.07	6.17E-01	0.00369537	248.4
TSH	67471	Diphtheria	170788	rs7575635	T	C	0.22	0.06	0.01	1.16E-11	0.26	-0.15	0.07	3.42E-02	0.000677644	45.69
TSH	67471	Diphtheria	170788	rs7873463	A	C	0.32	0.11	0.01	4.44E-44	0.36	0	0.06	9.67E-01	0.00285491	192.07
TSH	67471	Diphtheria	170788	rs7894038	A	G	0.33	0.08	0.01	4.65E-08	0.38	-0.06	0.06	3.69E-01	0.000445215	30.02
TSH	67471	Dysentery	178482	rs10198955	T	C	0.47	-0.12	0.01	3.14E-37	0.48	0	0.07	9.57E-01	0.00238959	160.84
TSH	67471	Dysentery	178482	rs1060468	C	T	0.32	0.06	0.01	2.18E-15	0.31	0.06	0.08	4.19E-01	0.000944326	63.65
TSH	67471	Dysentery	178482	rs10748781	C	A	0.37	0.05	0.01	9.67E-12	0.27	0.13	0.08	1.25E-01	0.000695238	46.87
TSH	67471	Dysentery	178482	rs10799824	A	G	0.13	-0.14	0.01	2.66E-20	0.14	-0.01	0.1	9.19E-01	0.00126747	85.41
TSH	67471	Dysentery	178482	rs10814915	T	C	0.45	0.08	0.01	2.78E-21	0.46	-0.03	0.07	6.77E-01	0.00133934	90.24
TSH	67471	Dysentery	178482	rs10948111	T	C	0.15	-0.13	0.02	4.35E-10	0.19	-0.2	0.09	3.50E-02	0.000579491	39.07
TSH	67471	Dysentery	178482	rs11073792	C	T	0.34	-0.1	0.01	3.97E-33	0.42	0.01	0.07	9.03E-01	0.00210387	141.65
TSH	67471	Dysentery	178482	rs116875209	A	G	0.04	0.17	0.02	1.31E-16	0.06	0.06	0.15	6.86E-01	0.00101264	68.25
TSH	67471	Dysentery	178482	rs117566247	A	G	0.03	-0.33	0.03	8.95E-22	0.05	0.1	0.19	5.81E-01	0.00136274	91.82
TSH	67471	Dysentery	178482	rs12321067	C	G	0.12	-0.08	0.01	3.14E-14	0.14	-0.02	0.1	8.65E-01	0.000859313	57.93
TSH	67471	Dysentery	178482	rs12478966	G	A	0.35	0.07	0.01	8.52E-26	0.37	-0.02	0.07	8.21E-01	0.00162015	109.13
TSH	67471	Dysentery	178482	rs12493688	G	T	0.3	-0.11	0.01	2.34E-14	0.34	-0.02	0.07	8.37E-01	0.000856839	57.76
TSH	67471	Dysentery	178482	rs12589967	A	G	0.16	0.07	0.01	7.58E-09	0.19	0.15	0.09	1.10E-01	0.000493728	33.29
TSH	67471	Dysentery	178482	rs1348003	C	G	0.25	-0.12	0.01	1.05E-54	0.29	-0.02	0.08	8.32E-01	0.003571	240.07
TSH	67471	Dysentery	178482	rs144539753	T	C	0.02	0.32	0.04	1.36E-15	0.02	0.35	0.24	1.40E-01	0.000945267	63.72
TSH	67471	Dysentery	178482	rs1584063	A	G	0.41	0.05	0.01	1.10E-11	0.33	0.14	0.07	5.58E-02	0.000680724	45.9
TSH	67471	Dysentery	178482	rs17111346	G	A	0.36	0.07	0.01	2.24E-34	0.4	-0.11	0.07	1.12E-01	0.00222955	150.09
TSH	67471	Dysentery	178482	rs17256755	A	C	0.27	0.07	0.01	2.07E-09	0.3	-0.1	0.08	2.07E-01	0.000527469	35.57
TSH	67471	Dysentery	178482	rs2026190	A	G	0.23	0.05	0.01	2.71E-09	0.19	-0.06	0.09	4.87E-01	0.000529056	35.68
TSH	67471	Dysentery	178482	rs2094197	A	G	0.36	0.14	0.02	1.11E-15	0.37	0.06	0.07	4.17E-01	0.000950318	64.06
TSH	67471	Dysentery	178482	rs2162679	C	T	0.34	-0.05	0.01	2.71E-10	0.36	-0.04	0.07	6.01E-01	0.000588162	39.66
TSH	67471	Dysentery	178482	rs2193234	T	C	0.15	-0.12	0.01	1.40E-32	0.14	0.03	0.1	7.36E-01	0.0021057	141.77
TSH	67471	Dysentery	178482	rs2288187	G	A	0.12	-0.09	0.01	7.43E-15	0.18	0.2	0.09	3.14E-02	0.000898583	60.57
TSH	67471	Dysentery	178482	rs2361196	T	C	0.38	0.03	0.01	9.39E-09	0.36	-0.01	0.06	8.08E-01	0.000494849	33.37
TSH	67471	Dysentery	178482	rs2369281	T	C	0.37	0.08	0.01	7.40E-09	0.29	-0.01	0.08	8.83E-01	0.000497065	33.52
TSH	67471	Dysentery	178482	rs2396084	A	G	0.18	-0.15	0.01	1.32E-25	0.12	0	0.11	9.79E-01	0.00163027	109.81
TSH	67471	Dysentery	178482	rs2494734	C	G	0.34	0.06	0.01	5.08E-14	0.41	-0.01	0.07	8.63E-01	0.000835774	56.34
TSH	67471	Dysentery	178482	rs2706121	A	G	0.21	0.05	0.01	1.41E-10	0.18	-0.07	0.09	4.50E-01	0.00060198	40.59
TSH	67471	Dysentery	178482	rs28435578	C	T	0.06	-0.14	0.01	2.77E-30	0.05	-0.25	0.16	1.12E-01	0.00193618	130.38
TSH	67471	Dysentery	178482	rs2928167	A	G	0.18	0.15	0.01	2.09E-36	0.16	-0.01	0.1	8.81E-01	0.00235875	158.77
TSH	67471	Dysentery	178482	rs2983506	A	T	0.16	-0.08	0.01	1.18E-19	0.19	0.06	0.09	5.05E-01	0.0012285	82.78
TSH	67471	Dysentery	178482	rs2983511	C	G	0.15	-0.13	0.01	6.22E-26	0.18	-0.03	0.09	7.23E-01	0.00164952	111.11
TSH	67471	Dysentery	178482	rs334698	C	G	0.04	-0.14	0.02	7.41E-20	0.05	-0.21	0.15	1.64E-01	0.00123129	82.97
TSH	67471	Dysentery	178482	rs334710	C	T	0.22	-0.07	0.01	8.48E-14	0.21	-0.15	0.09	7.35E-02	0.000831876	56.08
TSH	67471	Dysentery	178482	rs34407552	T	C	0.34	-0.05	0.01	1.25E-11	0.31	-0.08	0.08	2.84E-01	0.000676262	45.6
TSH	67471	Dysentery	178482	rs376988197	A	G	0.01	-0.47	0.06	3.90E-13	0.01	-0.1	0.39	7.99E-01	0.000779602	52.56
TSH	67471	Dysentery	178482	rs3813579	G	A	0.46	0.12	0.01	1.50E-58	0.38	-0.02	0.07	7.59E-01	0.00382894	257.35
TSH	67471	Dysentery	178482	rs4267185	A	G	0.35	-0.05	0.01	5.18E-09	0.38	-0.11	0.07	1.33E-01	0.000512337	34.55
TSH	67471	Dysentery	178482	rs4402960	T	G	0.25	-0.05	0.01	2.86E-09	0.31	0.03	0.08	6.59E-01	0.000527026	35.54
TSH	67471	Dysentery	178482	rs4741918	T	G	0.11	-0.11	0.02	5.17E-11	0.1	0.11	0.13	3.72E-01	0.000635225	42.83
TSH	67471	Dysentery	178482	rs4741961	C	T	0.34	0.08	0.01	1.25E-12	0.25	-0.02	0.08	8.42E-01	0.000750291	50.58
TSH	67471	Dysentery	178482	rs60944982	C	T	0.17	-0.06	0.01	4.10E-14	0.21	-0.12	0.09	1.69E-01	0.000838419	56.52
TSH	67471	Dysentery	178482	rs61515378	A	C	0.47	0.07	0.01	8.27E-11	0.51	0.08	0.07	2.61E-01	0.000621476	41.9
TSH	67471	Dysentery	178482	rs6546567	T	G	0.36	-0.05	0.01	3.50E-08	0.43	-0.05	0.07	4.67E-01	0.000452833	30.54
TSH	67471	Dysentery	178482	rs6754292	T	C	0.5	0.16	0.01	5.27E-52	0.53	0.02	0.07	7.93E-01	0.00342207	230.09
TSH	67471	Dysentery	178482	rs6919709	G	A	0.44	-0.04	0.01	1.40E-10	0.41	0.02	0.07	8.09E-01	0.000612602	41.31
TSH	67471	Dysentery	178482	rs7045465	A	T	0.09	-0.19	0.01	3.80E-63	0.07	0	0.14	9.83E-01	0.00415522	279.18
TSH	67471	Dysentery	178482	rs716816	A	C	0.16	0.04	0.01	1.50E-08	0.19	-0.07	0.09	4.33E-01	0.000474283	31.98
TSH	67471	Dysentery	178482	rs7190187	T	C	0.25	-0.12	0.01	3.32E-54	0.31	-0.07	0.08	3.90E-01	0.00358245	240.84
TSH	67471	Dysentery	178482	rs72603679	G	T	0.04	0.16	0.03	1.08E-09	0.03	0.07	0.21	7.24E-01	0.000548595	36.99
TSH	67471	Dysentery	178482	rs72627196	T	A	0.23	-0.08	0.01	8.31E-18	0.21	-0.09	0.09	2.73E-01	0.00109383	73.72
TSH	67471	Dysentery	178482	rs72695038	G	T	0.07	-0.17	0.02	1.23E-19	0.08	0.08	0.13	5.41E-01	0.0012122	81.69
TSH	67471	Dysentery	178482	rs73143236	T	C	0.11	0.07	0.01	2.35E-08	0.08	0.02	0.12	8.82E-01	0.000461927	31.15
TSH	67471	Dysentery	178482	rs7448368	C	T	0.17	-0.11	0.01	4.84E-28	0.15	-0.04	0.1	6.57E-01	0.00178385	120.14
TSH	67471	Dysentery	178482	rs75125154	G	A	0.27	0.11	0.01	3.05E-56	0.28	0.03	0.08	6.79E-01	0.00369537	248.4
TSH	67471	Dysentery	178482	rs7575635	T	C	0.22	0.06	0.01	1.16E-11	0.26	0	0.08	9.89E-01	0.000677644	45.69
TSH	67471	Dysentery	178482	rs7873463	A	C	0.32	0.11	0.01	4.44E-44	0.36	0	0.07	9.83E-01	0.00285491	192.07
TSH	67471	Dysentery	178482	rs7894038	A	G	0.33	0.08	0.01	4.65E-08	0.38	0.08	0.07	2.87E-01	0.000445215	30.02
TSH	67471	Ectopic_pregnancy	82761	rs10198955	T	C	0.47	-0.12	0.01	3.14E-37	0.48	0.01	0.06	9.02E-01	0.00238959	160.84
TSH	67471	Ectopic_pregnancy	82761	rs1060468	C	T	0.32	0.06	0.01	2.18E-15	0.31	0.01	0.06	8.73E-01	0.000944326	63.65
TSH	67471	Ectopic_pregnancy	82761	rs10748781	C	A	0.37	0.05	0.01	9.67E-12	0.27	0	0.07	9.43E-01	0.000695238	46.87
TSH	67471	Ectopic_pregnancy	82761	rs10799824	A	G	0.13	-0.14	0.01	2.66E-20	0.14	0.03	0.08	7.12E-01	0.00126747	85.41
TSH	67471	Ectopic_pregnancy	82761	rs10814915	T	C	0.45	0.08	0.01	2.78E-21	0.47	0.13	0.06	2.91E-02	0.00133934	90.24
TSH	67471	Ectopic_pregnancy	82761	rs10948111	T	C	0.15	-0.13	0.02	4.35E-10	0.19	0	0.08	9.62E-01	0.000579491	39.07
TSH	67471	Ectopic_pregnancy	82761	rs11073792	C	T	0.34	-0.1	0.01	3.97E-33	0.43	0.02	0.06	7.90E-01	0.00210387	141.65
TSH	67471	Ectopic_pregnancy	82761	rs116875209	A	G	0.04	0.17	0.02	1.31E-16	0.06	0.07	0.13	5.72E-01	0.00101264	68.25
TSH	67471	Ectopic_pregnancy	82761	rs117566247	A	G	0.03	-0.33	0.03	8.95E-22	0.05	0.08	0.15	5.99E-01	0.00136274	91.82
TSH	67471	Ectopic_pregnancy	82761	rs12321067	C	G	0.12	-0.08	0.01	3.14E-14	0.14	0.01	0.08	9.41E-01	0.000859313	57.93
TSH	67471	Ectopic_pregnancy	82761	rs12478966	G	A	0.35	0.07	0.01	8.52E-26	0.37	-0.02	0.06	7.94E-01	0.00162015	109.13
TSH	67471	Ectopic_pregnancy	82761	rs12493688	G	T	0.3	-0.11	0.01	2.34E-14	0.34	-0.02	0.06	6.99E-01	0.000856839	57.76
TSH	67471	Ectopic_pregnancy	82761	rs12589967	A	G	0.16	0.07	0.01	7.58E-09	0.19	-0.04	0.08	5.63E-01	0.000493728	33.29
TSH	67471	Ectopic_pregnancy	82761	rs1348003	C	G	0.25	-0.12	0.01	1.05E-54	0.3	0	0.06	9.70E-01	0.003571	240.07
TSH	67471	Ectopic_pregnancy	82761	rs144539753	T	C	0.02	0.32	0.04	1.36E-15	0.02	-0.06	0.19	7.49E-01	0.000945267	63.72
TSH	67471	Ectopic_pregnancy	82761	rs1584063	A	G	0.41	0.05	0.01	1.10E-11	0.34	-0.02	0.06	7.51E-01	0.000680724	45.9
TSH	67471	Ectopic_pregnancy	82761	rs17111346	G	A	0.36	0.07	0.01	2.24E-34	0.4	0.07	0.06	2.60E-01	0.00222955	150.09
TSH	67471	Ectopic_pregnancy	82761	rs17256755	A	C	0.27	0.07	0.01	2.07E-09	0.3	0.07	0.06	2.62E-01	0.000527469	35.57
TSH	67471	Ectopic_pregnancy	82761	rs2026190	A	G	0.23	0.05	0.01	2.71E-09	0.2	-0.04	0.07	6.13E-01	0.000529056	35.68
TSH	67471	Ectopic_pregnancy	82761	rs2094197	A	G	0.36	0.14	0.02	1.11E-15	0.37	0.17	0.06	5.07E-03	0.000950318	64.06
TSH	67471	Ectopic_pregnancy	82761	rs2162679	C	T	0.34	-0.05	0.01	2.71E-10	0.36	-0.07	0.06	2.75E-01	0.000588162	39.66
TSH	67471	Ectopic_pregnancy	82761	rs2193234	T	C	0.15	-0.12	0.01	1.40E-32	0.14	-0.01	0.08	9.36E-01	0.0021057	141.77
TSH	67471	Ectopic_pregnancy	82761	rs2288187	G	A	0.12	-0.09	0.01	7.43E-15	0.18	-0.02	0.08	8.09E-01	0.000898583	60.57
TSH	67471	Ectopic_pregnancy	82761	rs2361196	T	C	0.38	0.03	0.01	9.39E-09	0.36	0.05	0.06	4.55E-01	0.000494849	33.37
TSH	67471	Ectopic_pregnancy	82761	rs2369281	T	C	0.37	0.08	0.01	7.40E-09	0.29	0.09	0.06	1.55E-01	0.000497065	33.52
TSH	67471	Ectopic_pregnancy	82761	rs2396084	A	G	0.18	-0.15	0.01	1.32E-25	0.12	0	0.09	9.81E-01	0.00163027	109.81
TSH	67471	Ectopic_pregnancy	82761	rs2494734	C	G	0.34	0.06	0.01	5.08E-14	0.41	0.12	0.06	4.48E-02	0.000835774	56.34
TSH	67471	Ectopic_pregnancy	82761	rs2706121	A	G	0.21	0.05	0.01	1.41E-10	0.18	0.08	0.07	2.88E-01	0.00060198	40.59
TSH	67471	Ectopic_pregnancy	82761	rs28435578	C	T	0.06	-0.14	0.01	2.77E-30	0.05	0.17	0.13	1.96E-01	0.00193618	130.38
TSH	67471	Ectopic_pregnancy	82761	rs2928167	A	G	0.18	0.15	0.01	2.09E-36	0.16	-0.05	0.08	5.60E-01	0.00235875	158.77
TSH	67471	Ectopic_pregnancy	82761	rs2983506	A	T	0.16	-0.08	0.01	1.18E-19	0.2	-0.09	0.07	1.98E-01	0.0012285	82.78
TSH	67471	Ectopic_pregnancy	82761	rs2983511	C	G	0.15	-0.13	0.01	6.22E-26	0.18	0.07	0.08	3.51E-01	0.00164952	111.11
TSH	67471	Ectopic_pregnancy	82761	rs334698	C	G	0.04	-0.14	0.02	7.41E-20	0.06	-0.07	0.13	5.51E-01	0.00123129	82.97
TSH	67471	Ectopic_pregnancy	82761	rs334710	C	T	0.22	-0.07	0.01	8.48E-14	0.21	0.02	0.07	7.66E-01	0.000831876	56.08
TSH	67471	Ectopic_pregnancy	82761	rs34407552	T	C	0.34	-0.05	0.01	1.25E-11	0.31	0.02	0.06	7.52E-01	0.000676262	45.6
TSH	67471	Ectopic_pregnancy	82761	rs376988197	A	G	0.01	-0.47	0.06	3.90E-13	0.01	-0.35	0.31	2.62E-01	0.000779602	52.56
TSH	67471	Ectopic_pregnancy	82761	rs3813579	G	A	0.46	0.12	0.01	1.50E-58	0.38	0.02	0.06	8.01E-01	0.00382894	257.35
TSH	67471	Ectopic_pregnancy	82761	rs4267185	A	G	0.35	-0.05	0.01	5.18E-09	0.38	-0.03	0.06	5.71E-01	0.000512337	34.55
TSH	67471	Ectopic_pregnancy	82761	rs4402960	T	G	0.25	-0.05	0.01	2.86E-09	0.31	-0.05	0.06	3.91E-01	0.000527026	35.54
TSH	67471	Ectopic_pregnancy	82761	rs4741918	T	G	0.11	-0.11	0.02	5.17E-11	0.1	-0.05	0.1	6.57E-01	0.000635225	42.83
TSH	67471	Ectopic_pregnancy	82761	rs4741961	C	T	0.34	0.08	0.01	1.25E-12	0.25	-0.04	0.07	5.51E-01	0.000750291	50.58
TSH	67471	Ectopic_pregnancy	82761	rs60944982	C	T	0.17	-0.06	0.01	4.10E-14	0.21	0.13	0.07	6.29E-02	0.000838419	56.52
TSH	67471	Ectopic_pregnancy	82761	rs61515378	A	C	0.47	0.07	0.01	8.27E-11	0.51	-0.03	0.06	6.46E-01	0.000621476	41.9
TSH	67471	Ectopic_pregnancy	82761	rs6546567	T	G	0.36	-0.05	0.01	3.50E-08	0.43	-0.03	0.06	6.32E-01	0.000452833	30.54
TSH	67471	Ectopic_pregnancy	82761	rs6754292	T	C	0.5	0.16	0.01	5.27E-52	0.53	0.07	0.06	2.62E-01	0.00342207	230.09
TSH	67471	Ectopic_pregnancy	82761	rs6919709	G	A	0.44	-0.04	0.01	1.40E-10	0.41	0.01	0.06	8.09E-01	0.000612602	41.31
TSH	67471	Ectopic_pregnancy	82761	rs7045465	A	T	0.09	-0.19	0.01	3.80E-63	0.07	-0.15	0.12	1.97E-01	0.00415522	279.18
TSH	67471	Ectopic_pregnancy	82761	rs716816	A	C	0.16	0.04	0.01	1.50E-08	0.19	-0.11	0.08	1.36E-01	0.000474283	31.98
TSH	67471	Ectopic_pregnancy	82761	rs7190187	T	C	0.25	-0.12	0.01	3.32E-54	0.31	-0.06	0.06	3.51E-01	0.00358245	240.84
TSH	67471	Ectopic_pregnancy	82761	rs72603679	G	T	0.04	0.16	0.03	1.08E-09	0.03	-0.01	0.17	9.57E-01	0.000548595	36.99
TSH	67471	Ectopic_pregnancy	82761	rs72627196	T	A	0.23	-0.08	0.01	8.31E-18	0.21	0	0.07	9.83E-01	0.00109383	73.72
TSH	67471	Ectopic_pregnancy	82761	rs72695038	G	T	0.07	-0.17	0.02	1.23E-19	0.08	-0.13	0.11	2.13E-01	0.0012122	81.69
TSH	67471	Ectopic_pregnancy	82761	rs73143236	T	C	0.11	0.07	0.01	2.35E-08	0.08	-0.12	0.1	2.35E-01	0.000461927	31.15
TSH	67471	Ectopic_pregnancy	82761	rs7448368	C	T	0.17	-0.11	0.01	4.84E-28	0.15	-0.11	0.08	1.91E-01	0.00178385	120.14
TSH	67471	Ectopic_pregnancy	82761	rs75125154	G	A	0.27	0.11	0.01	3.05E-56	0.27	-0.02	0.07	7.60E-01	0.00369537	248.4
TSH	67471	Ectopic_pregnancy	82761	rs7575635	T	C	0.22	0.06	0.01	1.16E-11	0.26	-0.09	0.07	1.86E-01	0.000677644	45.69
TSH	67471	Ectopic_pregnancy	82761	rs7873463	A	C	0.32	0.11	0.01	4.44E-44	0.36	0.04	0.06	5.26E-01	0.00285491	192.07
TSH	67471	Ectopic_pregnancy	82761	rs7894038	A	G	0.33	0.08	0.01	4.65E-08	0.38	-0.02	0.06	6.75E-01	0.000445215	30.02
TSH	67471	Endometrial_cancer	61814	rs10198955	T	C	0.47	-0.12	0.01	3.14E-37	0.48	0.03	0.04	5.40E-01	0.00238959	160.84
TSH	67471	Endometrial_cancer	61814	rs1060468	C	T	0.32	0.06	0.01	2.18E-15	0.31	0.01	0.05	7.82E-01	0.000944326	63.65
TSH	67471	Endometrial_cancer	61814	rs10748781	C	A	0.37	0.05	0.01	9.67E-12	0.27	0.09	0.05	6.82E-02	0.000695238	46.87
TSH	67471	Endometrial_cancer	61814	rs10799824	A	G	0.13	-0.14	0.01	2.66E-20	0.14	-0.09	0.06	1.24E-01	0.00126747	85.41
TSH	67471	Endometrial_cancer	61814	rs10814915	T	C	0.45	0.08	0.01	2.78E-21	0.46	-0.05	0.04	2.31E-01	0.00133934	90.24
TSH	67471	Endometrial_cancer	61814	rs10948111	T	C	0.15	-0.13	0.02	4.35E-10	0.19	0.02	0.06	7.08E-01	0.000579491	39.07
TSH	67471	Endometrial_cancer	61814	rs11073792	C	T	0.34	-0.1	0.01	3.97E-33	0.43	-0.03	0.04	4.82E-01	0.00210387	141.65
TSH	67471	Endometrial_cancer	61814	rs116875209	A	G	0.04	0.17	0.02	1.31E-16	0.06	0.02	0.09	8.16E-01	0.00101264	68.25
TSH	67471	Endometrial_cancer	61814	rs117566247	A	G	0.03	-0.33	0.03	8.95E-22	0.05	-0.09	0.11	4.34E-01	0.00136274	91.82
TSH	67471	Endometrial_cancer	61814	rs12321067	C	G	0.12	-0.08	0.01	3.14E-14	0.14	-0.05	0.06	4.01E-01	0.000859313	57.93
TSH	67471	Endometrial_cancer	61814	rs12478966	G	A	0.35	0.07	0.01	8.52E-26	0.37	-0.03	0.04	5.41E-01	0.00162015	109.13
TSH	67471	Endometrial_cancer	61814	rs12493688	G	T	0.3	-0.11	0.01	2.34E-14	0.34	-0.02	0.04	6.93E-01	0.000856839	57.76
TSH	67471	Endometrial_cancer	61814	rs12589967	A	G	0.16	0.07	0.01	7.58E-09	0.19	0.09	0.06	1.10E-01	0.000493728	33.29
TSH	67471	Endometrial_cancer	61814	rs1348003	C	G	0.25	-0.12	0.01	1.05E-54	0.3	0.06	0.05	1.75E-01	0.003571	240.07
TSH	67471	Endometrial_cancer	61814	rs144539753	T	C	0.02	0.32	0.04	1.36E-15	0.02	0.24	0.14	8.32E-02	0.000945267	63.72
TSH	67471	Endometrial_cancer	61814	rs1584063	A	G	0.41	0.05	0.01	1.10E-11	0.34	-0.08	0.04	8.38E-02	0.000680724	45.9
TSH	67471	Endometrial_cancer	61814	rs17111346	G	A	0.36	0.07	0.01	2.24E-34	0.4	0.03	0.04	4.81E-01	0.00222955	150.09
TSH	67471	Endometrial_cancer	61814	rs17256755	A	C	0.27	0.07	0.01	2.07E-09	0.3	0.08	0.05	8.04E-02	0.000527469	35.57
TSH	67471	Endometrial_cancer	61814	rs2026190	A	G	0.23	0.05	0.01	2.71E-09	0.2	0.03	0.05	5.82E-01	0.000529056	35.68
TSH	67471	Endometrial_cancer	61814	rs2094197	A	G	0.36	0.14	0.02	1.11E-15	0.37	0.01	0.04	8.95E-01	0.000950318	64.06
TSH	67471	Endometrial_cancer	61814	rs2162679	C	T	0.34	-0.05	0.01	2.71E-10	0.36	-0.03	0.04	5.12E-01	0.000588162	39.66
TSH	67471	Endometrial_cancer	61814	rs2193234	T	C	0.15	-0.12	0.01	1.40E-32	0.14	-0.03	0.06	5.93E-01	0.0021057	141.77
TSH	67471	Endometrial_cancer	61814	rs2288187	G	A	0.12	-0.09	0.01	7.43E-15	0.18	-0.05	0.05	3.39E-01	0.000898583	60.57
TSH	67471	Endometrial_cancer	61814	rs2361196	T	C	0.38	0.03	0.01	9.39E-09	0.36	0.09	0.04	4.27E-02	0.000494849	33.37
TSH	67471	Endometrial_cancer	61814	rs2369281	T	C	0.37	0.08	0.01	7.40E-09	0.29	-0.08	0.05	6.52E-02	0.000497065	33.52
TSH	67471	Endometrial_cancer	61814	rs2396084	A	G	0.18	-0.15	0.01	1.32E-25	0.12	-0.06	0.06	3.50E-01	0.00163027	109.81
TSH	67471	Endometrial_cancer	61814	rs2494734	C	G	0.34	0.06	0.01	5.08E-14	0.41	0.02	0.04	6.66E-01	0.000835774	56.34
TSH	67471	Endometrial_cancer	61814	rs2706121	A	G	0.21	0.05	0.01	1.41E-10	0.18	-0.02	0.05	7.36E-01	0.00060198	40.59
TSH	67471	Endometrial_cancer	61814	rs28435578	C	T	0.06	-0.14	0.01	2.77E-30	0.05	-0.28	0.1	2.94E-03	0.00193618	130.38
TSH	67471	Endometrial_cancer	61814	rs2928167	A	G	0.18	0.15	0.01	2.09E-36	0.16	0	0.06	9.72E-01	0.00235875	158.77
TSH	67471	Endometrial_cancer	61814	rs2983506	A	T	0.16	-0.08	0.01	1.18E-19	0.2	-0.06	0.05	2.68E-01	0.0012285	82.78
TSH	67471	Endometrial_cancer	61814	rs2983511	C	G	0.15	-0.13	0.01	6.22E-26	0.18	-0.01	0.05	9.10E-01	0.00164952	111.11
TSH	67471	Endometrial_cancer	61814	rs334698	C	G	0.04	-0.14	0.02	7.41E-20	0.06	-0.05	0.09	5.53E-01	0.00123129	82.97
TSH	67471	Endometrial_cancer	61814	rs334710	C	T	0.22	-0.07	0.01	8.48E-14	0.21	-0.03	0.05	5.15E-01	0.000831876	56.08
TSH	67471	Endometrial_cancer	61814	rs34407552	T	C	0.34	-0.05	0.01	1.25E-11	0.31	-0.02	0.05	7.40E-01	0.000676262	45.6
TSH	67471	Endometrial_cancer	61814	rs376988197	A	G	0.01	-0.47	0.06	3.90E-13	0.01	-0.11	0.22	6.13E-01	0.000779602	52.56
TSH	67471	Endometrial_cancer	61814	rs3813579	G	A	0.46	0.12	0.01	1.50E-58	0.38	-0.02	0.04	6.21E-01	0.00382894	257.35
TSH	67471	Endometrial_cancer	61814	rs4267185	A	G	0.35	-0.05	0.01	5.18E-09	0.38	0.03	0.04	5.32E-01	0.000512337	34.55
TSH	67471	Endometrial_cancer	61814	rs4402960	T	G	0.25	-0.05	0.01	2.86E-09	0.31	-0.02	0.04	5.96E-01	0.000527026	35.54
TSH	67471	Endometrial_cancer	61814	rs4741918	T	G	0.11	-0.11	0.02	5.17E-11	0.1	0.03	0.08	6.97E-01	0.000635225	42.83
TSH	67471	Endometrial_cancer	61814	rs4741961	C	T	0.34	0.08	0.01	1.25E-12	0.25	0.03	0.05	5.32E-01	0.000750291	50.58
TSH	67471	Endometrial_cancer	61814	rs60944982	C	T	0.17	-0.06	0.01	4.10E-14	0.21	-0.02	0.05	7.64E-01	0.000838419	56.52
TSH	67471	Endometrial_cancer	61814	rs61515378	A	C	0.47	0.07	0.01	8.27E-11	0.51	0.04	0.04	3.40E-01	0.000621476	41.9
TSH	67471	Endometrial_cancer	61814	rs6546567	T	G	0.36	-0.05	0.01	3.50E-08	0.43	-0.04	0.04	3.71E-01	0.000452833	30.54
TSH	67471	Endometrial_cancer	61814	rs6754292	T	C	0.5	0.16	0.01	5.27E-52	0.53	-0.01	0.04	7.42E-01	0.00342207	230.09
TSH	67471	Endometrial_cancer	61814	rs6919709	G	A	0.44	-0.04	0.01	1.40E-10	0.41	0.09	0.04	3.08E-02	0.000612602	41.31
TSH	67471	Endometrial_cancer	61814	rs7045465	A	T	0.09	-0.19	0.01	3.80E-63	0.07	0.02	0.09	7.97E-01	0.00415522	279.18
TSH	67471	Endometrial_cancer	61814	rs716816	A	C	0.16	0.04	0.01	1.50E-08	0.19	0	0.05	9.45E-01	0.000474283	31.98
TSH	67471	Endometrial_cancer	61814	rs7190187	T	C	0.25	-0.12	0.01	3.32E-54	0.31	-0.05	0.05	2.99E-01	0.00358245	240.84
TSH	67471	Endometrial_cancer	61814	rs72603679	G	T	0.04	0.16	0.03	1.08E-09	0.03	-0.08	0.13	5.03E-01	0.000548595	36.99
TSH	67471	Endometrial_cancer	61814	rs72627196	T	A	0.23	-0.08	0.01	8.31E-18	0.21	-0.05	0.05	3.08E-01	0.00109383	73.72
TSH	67471	Endometrial_cancer	61814	rs72695038	G	T	0.07	-0.17	0.02	1.23E-19	0.08	-0.17	0.08	2.58E-02	0.0012122	81.69
TSH	67471	Endometrial_cancer	61814	rs73143236	T	C	0.11	0.07	0.01	2.35E-08	0.08	0.01	0.07	9.16E-01	0.000461927	31.15
TSH	67471	Endometrial_cancer	61814	rs7448368	C	T	0.17	-0.11	0.01	4.84E-28	0.15	0.02	0.06	7.74E-01	0.00178385	120.14
TSH	67471	Endometrial_cancer	61814	rs75125154	G	A	0.27	0.11	0.01	3.05E-56	0.27	0	0.05	9.75E-01	0.00369537	248.4
TSH	67471	Endometrial_cancer	61814	rs7575635	T	C	0.22	0.06	0.01	1.16E-11	0.26	0.03	0.05	5.08E-01	0.000677644	45.69
TSH	67471	Endometrial_cancer	61814	rs7873463	A	C	0.32	0.11	0.01	4.44E-44	0.36	0.01	0.04	7.56E-01	0.00285491	192.07
TSH	67471	Endometrial_cancer	61814	rs7894038	A	G	0.33	0.08	0.01	4.65E-08	0.38	0.03	0.04	4.36E-01	0.000445215	30.02
TSH	67471	Endometriosis	82761	rs10198955	T	C	0.47	-0.12	0.01	3.14E-37	0.48	0.06	0.03	9.46E-02	0.00238959	160.84
TSH	67471	Endometriosis	82761	rs1060468	C	T	0.32	0.06	0.01	2.18E-15	0.31	-0.02	0.04	6.60E-01	0.000944326	63.65
TSH	67471	Endometriosis	82761	rs10748781	C	A	0.37	0.05	0.01	9.67E-12	0.27	-0.02	0.04	5.66E-01	0.000695238	46.87
TSH	67471	Endometriosis	82761	rs10799824	A	G	0.13	-0.14	0.01	2.66E-20	0.14	-0.02	0.05	6.15E-01	0.00126747	85.41
TSH	67471	Endometriosis	82761	rs10814915	T	C	0.45	0.08	0.01	2.78E-21	0.47	0.01	0.03	8.80E-01	0.00133934	90.24
TSH	67471	Endometriosis	82761	rs10948111	T	C	0.15	-0.13	0.02	4.35E-10	0.19	0.05	0.05	2.53E-01	0.000579491	39.07
TSH	67471	Endometriosis	82761	rs11073792	C	T	0.34	-0.1	0.01	3.97E-33	0.43	-0.06	0.04	8.37E-02	0.00210387	141.65
TSH	67471	Endometriosis	82761	rs116875209	A	G	0.04	0.17	0.02	1.31E-16	0.06	-0.02	0.07	8.37E-01	0.00101264	68.25
TSH	67471	Endometriosis	82761	rs117566247	A	G	0.03	-0.33	0.03	8.95E-22	0.05	-0.04	0.09	6.60E-01	0.00136274	91.82
TSH	67471	Endometriosis	82761	rs12321067	C	G	0.12	-0.08	0.01	3.14E-14	0.14	0.07	0.05	1.88E-01	0.000859313	57.93
TSH	67471	Endometriosis	82761	rs12478966	G	A	0.35	0.07	0.01	8.52E-26	0.37	0.01	0.04	7.43E-01	0.00162015	109.13
TSH	67471	Endometriosis	82761	rs12493688	G	T	0.3	-0.11	0.01	2.34E-14	0.34	0.01	0.04	7.65E-01	0.000856839	57.76
TSH	67471	Endometriosis	82761	rs12589967	A	G	0.16	0.07	0.01	7.58E-09	0.19	-0.02	0.05	6.63E-01	0.000493728	33.29
TSH	67471	Endometriosis	82761	rs1348003	C	G	0.25	-0.12	0.01	1.05E-54	0.3	-0.02	0.04	6.48E-01	0.003571	240.07
TSH	67471	Endometriosis	82761	rs144539753	T	C	0.02	0.32	0.04	1.36E-15	0.02	0.08	0.12	4.88E-01	0.000945267	63.72
TSH	67471	Endometriosis	82761	rs1584063	A	G	0.41	0.05	0.01	1.10E-11	0.34	-0.02	0.04	5.89E-01	0.000680724	45.9
TSH	67471	Endometriosis	82761	rs17111346	G	A	0.36	0.07	0.01	2.24E-34	0.4	0.01	0.03	7.31E-01	0.00222955	150.09
TSH	67471	Endometriosis	82761	rs17256755	A	C	0.27	0.07	0.01	2.07E-09	0.3	0.02	0.04	6.14E-01	0.000527469	35.57
TSH	67471	Endometriosis	82761	rs2026190	A	G	0.23	0.05	0.01	2.71E-09	0.2	0.01	0.04	8.93E-01	0.000529056	35.68
TSH	67471	Endometriosis	82761	rs2094197	A	G	0.36	0.14	0.02	1.11E-15	0.37	0	0.04	9.04E-01	0.000950318	64.06
TSH	67471	Endometriosis	82761	rs2162679	C	T	0.34	-0.05	0.01	2.71E-10	0.36	0.08	0.04	2.97E-02	0.000588162	39.66
TSH	67471	Endometriosis	82761	rs2193234	T	C	0.15	-0.12	0.01	1.40E-32	0.14	-0.07	0.05	1.39E-01	0.0021057	141.77
TSH	67471	Endometriosis	82761	rs2288187	G	A	0.12	-0.09	0.01	7.43E-15	0.18	-0.04	0.04	3.92E-01	0.000898583	60.57
TSH	67471	Endometriosis	82761	rs2361196	T	C	0.38	0.03	0.01	9.39E-09	0.36	-0.05	0.04	1.46E-01	0.000494849	33.37
TSH	67471	Endometriosis	82761	rs2369281	T	C	0.37	0.08	0.01	7.40E-09	0.29	0.01	0.04	7.65E-01	0.000497065	33.52
TSH	67471	Endometriosis	82761	rs2396084	A	G	0.18	-0.15	0.01	1.32E-25	0.12	0.02	0.05	6.57E-01	0.00163027	109.81
TSH	67471	Endometriosis	82761	rs2494734	C	G	0.34	0.06	0.01	5.08E-14	0.41	0.06	0.04	1.10E-01	0.000835774	56.34
TSH	67471	Endometriosis	82761	rs2706121	A	G	0.21	0.05	0.01	1.41E-10	0.18	0.04	0.04	3.22E-01	0.00060198	40.59
TSH	67471	Endometriosis	82761	rs28435578	C	T	0.06	-0.14	0.01	2.77E-30	0.05	-0.08	0.08	3.27E-01	0.00193618	130.38
TSH	67471	Endometriosis	82761	rs2928167	A	G	0.18	0.15	0.01	2.09E-36	0.16	-0.01	0.05	8.65E-01	0.00235875	158.77
TSH	67471	Endometriosis	82761	rs2983506	A	T	0.16	-0.08	0.01	1.18E-19	0.2	0.02	0.04	5.91E-01	0.0012285	82.78
TSH	67471	Endometriosis	82761	rs2983511	C	G	0.15	-0.13	0.01	6.22E-26	0.18	0.06	0.04	1.95E-01	0.00164952	111.11
TSH	67471	Endometriosis	82761	rs334698	C	G	0.04	-0.14	0.02	7.41E-20	0.06	-0.02	0.07	8.16E-01	0.00123129	82.97
TSH	67471	Endometriosis	82761	rs334710	C	T	0.22	-0.07	0.01	8.48E-14	0.21	-0.01	0.04	7.31E-01	0.000831876	56.08
TSH	67471	Endometriosis	82761	rs34407552	T	C	0.34	-0.05	0.01	1.25E-11	0.31	-0.02	0.04	5.40E-01	0.000676262	45.6
TSH	67471	Endometriosis	82761	rs376988197	A	G	0.01	-0.47	0.06	3.90E-13	0.01	-0.07	0.19	7.18E-01	0.000779602	52.56
TSH	67471	Endometriosis	82761	rs3813579	G	A	0.46	0.12	0.01	1.50E-58	0.38	-0.01	0.04	7.48E-01	0.00382894	257.35
TSH	67471	Endometriosis	82761	rs4267185	A	G	0.35	-0.05	0.01	5.18E-09	0.38	-0.04	0.04	2.72E-01	0.000512337	34.55
TSH	67471	Endometriosis	82761	rs4402960	T	G	0.25	-0.05	0.01	2.86E-09	0.31	-0.02	0.04	5.18E-01	0.000527026	35.54
TSH	67471	Endometriosis	82761	rs4741918	T	G	0.11	-0.11	0.02	5.17E-11	0.1	-0.03	0.06	5.80E-01	0.000635225	42.83
TSH	67471	Endometriosis	82761	rs4741961	C	T	0.34	0.08	0.01	1.25E-12	0.25	0.08	0.04	3.88E-02	0.000750291	50.58
TSH	67471	Endometriosis	82761	rs60944982	C	T	0.17	-0.06	0.01	4.10E-14	0.21	0.02	0.04	6.19E-01	0.000838419	56.52
TSH	67471	Endometriosis	82761	rs61515378	A	C	0.47	0.07	0.01	8.27E-11	0.51	0.01	0.04	8.52E-01	0.000621476	41.9
TSH	67471	Endometriosis	82761	rs6546567	T	G	0.36	-0.05	0.01	3.50E-08	0.43	0	0.04	9.49E-01	0.000452833	30.54
TSH	67471	Endometriosis	82761	rs6754292	T	C	0.5	0.16	0.01	5.27E-52	0.53	0.07	0.04	3.62E-02	0.00342207	230.09
TSH	67471	Endometriosis	82761	rs6919709	G	A	0.44	-0.04	0.01	1.40E-10	0.41	-0.02	0.03	5.44E-01	0.000612602	41.31
TSH	67471	Endometriosis	82761	rs7045465	A	T	0.09	-0.19	0.01	3.80E-63	0.07	0.03	0.07	7.04E-01	0.00415522	279.18
TSH	67471	Endometriosis	82761	rs716816	A	C	0.16	0.04	0.01	1.50E-08	0.19	0.12	0.05	1.06E-02	0.000474283	31.98
TSH	67471	Endometriosis	82761	rs7190187	T	C	0.25	-0.12	0.01	3.32E-54	0.31	-0.04	0.04	3.06E-01	0.00358245	240.84
TSH	67471	Endometriosis	82761	rs72603679	G	T	0.04	0.16	0.03	1.08E-09	0.03	0.08	0.1	4.32E-01	0.000548595	36.99
TSH	67471	Endometriosis	82761	rs72627196	T	A	0.23	-0.08	0.01	8.31E-18	0.21	-0.06	0.04	1.68E-01	0.00109383	73.72
TSH	67471	Endometriosis	82761	rs72695038	G	T	0.07	-0.17	0.02	1.23E-19	0.08	-0.06	0.06	3.08E-01	0.0012122	81.69
TSH	67471	Endometriosis	82761	rs73143236	T	C	0.11	0.07	0.01	2.35E-08	0.08	0	0.06	9.90E-01	0.000461927	31.15
TSH	67471	Endometriosis	82761	rs7448368	C	T	0.17	-0.11	0.01	4.84E-28	0.15	0.01	0.05	8.46E-01	0.00178385	120.14
TSH	67471	Endometriosis	82761	rs75125154	G	A	0.27	0.11	0.01	3.05E-56	0.27	-0.01	0.04	7.00E-01	0.00369537	248.4
TSH	67471	Endometriosis	82761	rs7575635	T	C	0.22	0.06	0.01	1.16E-11	0.26	-0.06	0.04	1.12E-01	0.000677644	45.69
TSH	67471	Endometriosis	82761	rs7873463	A	C	0.32	0.11	0.01	4.44E-44	0.36	0.02	0.04	6.62E-01	0.00285491	192.07
TSH	67471	Endometriosis	82761	rs7894038	A	G	0.33	0.08	0.01	4.65E-08	0.38	0.03	0.04	4.09E-01	0.000445215	30.02
TSH	67471	Eosinophil_counts	93063	rs10198955	T	C	0.47	-0.12	0.01	3.14E-37	0.48	0	0	5.50E-01	0.00238959	160.84
TSH	67471	Eosinophil_counts	93063	rs1060468	C	T	0.32	0.06	0.01	2.18E-15	0.3	-0.01	0	2.20E-01	0.000944326	63.65
TSH	67471	Eosinophil_counts	93063	rs10748781	C	A	0.37	0.05	0.01	9.67E-12	0.27	0.01	0.01	3.00E-01	0.000695238	46.87
TSH	67471	Eosinophil_counts	93063	rs10799824	A	G	0.13	-0.14	0.01	2.66E-20	0.14	0	0.01	9.80E-01	0.00126747	85.41
TSH	67471	Eosinophil_counts	93063	rs10814915	T	C	0.45	0.08	0.01	2.78E-21	0.46	-0.01	0	1.80E-01	0.00133934	90.24
TSH	67471	Eosinophil_counts	93063	rs10948111	T	C	0.15	-0.13	0.02	4.35E-10	0.19	0	0.01	6.00E-01	0.000579491	39.07
TSH	67471	Eosinophil_counts	93063	rs11073792	C	T	0.34	-0.1	0.01	3.97E-33	0.42	0	0	9.00E-01	0.00210387	141.65
TSH	67471	Eosinophil_counts	93063	rs116875209	A	G	0.04	0.17	0.02	1.31E-16	0.06	-0.01	0.01	3.80E-01	0.00101264	68.25
TSH	67471	Eosinophil_counts	93063	rs117566247	A	G	0.03	-0.33	0.03	8.95E-22	0.05	0	0.01	9.40E-01	0.00136274	91.82
TSH	67471	Eosinophil_counts	93063	rs12321067	C	G	0.12	-0.08	0.01	3.14E-14	0.14	0	0.01	8.90E-01	0.000859313	57.93
TSH	67471	Eosinophil_counts	93063	rs12478966	G	A	0.35	0.07	0.01	8.52E-26	0.37	0.01	0	1.30E-01	0.00162015	109.13
TSH	67471	Eosinophil_counts	93063	rs12493688	G	T	0.3	-0.11	0.01	2.34E-14	0.34	0	0	6.30E-01	0.000856839	57.76
TSH	67471	Eosinophil_counts	93063	rs12589967	A	G	0.16	0.07	0.01	7.58E-09	0.19	-0.01	0.01	2.20E-02	0.000493728	33.29
TSH	67471	Eosinophil_counts	93063	rs1348003	C	G	0.25	-0.12	0.01	1.05E-54	0.29	0	0	3.20E-01	0.003571	240.07
TSH	67471	Eosinophil_counts	93063	rs144539753	T	C	0.02	0.32	0.04	1.36E-15	0.02	0.01	0.01	6.60E-01	0.000945267	63.72
TSH	67471	Eosinophil_counts	93063	rs1584063	A	G	0.41	0.05	0.01	1.10E-11	0.34	0	0	3.70E-01	0.000680724	45.9
TSH	67471	Eosinophil_counts	93063	rs17111346	G	A	0.36	0.07	0.01	2.24E-34	0.4	0	0	6.00E-01	0.00222955	150.09
TSH	67471	Eosinophil_counts	93063	rs17256755	A	C	0.27	0.07	0.01	2.07E-09	0.3	0	0	8.80E-01	0.000527469	35.57
TSH	67471	Eosinophil_counts	93063	rs2026190	A	G	0.23	0.05	0.01	2.71E-09	0.19	0.01	0.01	5.90E-02	0.000529056	35.68
TSH	67471	Eosinophil_counts	93063	rs2094197	A	G	0.36	0.14	0.02	1.11E-15	0.37	0.01	0	2.60E-01	0.000950318	64.06
TSH	67471	Eosinophil_counts	93063	rs2162679	C	T	0.34	-0.05	0.01	2.71E-10	0.36	0	0	6.00E-01	0.000588162	39.66
TSH	67471	Eosinophil_counts	93063	rs2193234	T	C	0.15	-0.12	0.01	1.40E-32	0.14	0	0.01	5.70E-01	0.0021057	141.77
TSH	67471	Eosinophil_counts	93063	rs2288187	G	A	0.12	-0.09	0.01	7.43E-15	0.18	0.01	0.01	1.50E-01	0.000898583	60.57
TSH	67471	Eosinophil_counts	93063	rs2361196	T	C	0.38	0.03	0.01	9.39E-09	0.36	0	0	8.60E-01	0.000494849	33.37
TSH	67471	Eosinophil_counts	93063	rs2369281	T	C	0.37	0.08	0.01	7.40E-09	0.29	0.01	0	2.40E-01	0.000497065	33.52
TSH	67471	Eosinophil_counts	93063	rs2396084	A	G	0.18	-0.15	0.01	1.32E-25	0.12	0	0.01	5.30E-01	0.00163027	109.81
TSH	67471	Eosinophil_counts	93063	rs2494734	C	G	0.34	0.06	0.01	5.08E-14	0.41	0	0	5.80E-01	0.000835774	56.34
TSH	67471	Eosinophil_counts	93063	rs2706121	A	G	0.21	0.05	0.01	1.41E-10	0.19	0	0.01	3.90E-01	0.00060198	40.59
TSH	67471	Eosinophil_counts	93063	rs28435578	C	T	0.06	-0.14	0.01	2.77E-30	0.05	0.02	0.01	3.90E-02	0.00193618	130.38
TSH	67471	Eosinophil_counts	93063	rs2928167	A	G	0.18	0.15	0.01	2.09E-36	0.16	0	0.01	9.40E-01	0.00235875	158.77
TSH	67471	Eosinophil_counts	93063	rs2983506	A	T	0.16	-0.08	0.01	1.18E-19	0.19	0.01	0.01	3.30E-01	0.0012285	82.78
TSH	67471	Eosinophil_counts	93063	rs2983511	C	G	0.15	-0.13	0.01	6.22E-26	0.18	0	0.01	7.00E-01	0.00164952	111.11
TSH	67471	Eosinophil_counts	93063	rs334698	C	G	0.04	-0.14	0.02	7.41E-20	0.06	0.01	0.01	5.70E-01	0.00123129	82.97
TSH	67471	Eosinophil_counts	93063	rs334710	C	T	0.22	-0.07	0.01	8.48E-14	0.21	0	0.01	4.00E-01	0.000831876	56.08
TSH	67471	Eosinophil_counts	93063	rs34407552	T	C	0.34	-0.05	0.01	1.25E-11	0.31	0	0	8.50E-01	0.000676262	45.6
TSH	67471	Eosinophil_counts	93063	rs376988197	A	G	0.01	-0.47	0.06	3.90E-13	0.01	0.02	0.02	5.20E-01	0.000779602	52.56
TSH	67471	Eosinophil_counts	93063	rs3813579	G	A	0.46	0.12	0.01	1.50E-58	0.38	0	0	6.10E-01	0.00382894	257.35
TSH	67471	Eosinophil_counts	93063	rs4267185	A	G	0.35	-0.05	0.01	5.18E-09	0.38	0	0	6.30E-01	0.000512337	34.55
TSH	67471	Eosinophil_counts	93063	rs4402960	T	G	0.25	-0.05	0.01	2.86E-09	0.31	-0.01	0	3.50E-02	0.000527026	35.54
TSH	67471	Eosinophil_counts	93063	rs4741918	T	G	0.11	-0.11	0.02	5.17E-11	0.1	-0.01	0.01	1.10E-01	0.000635225	42.83
TSH	67471	Eosinophil_counts	93063	rs4741961	C	T	0.34	0.08	0.01	1.25E-12	0.25	0	0.01	6.70E-01	0.000750291	50.58
TSH	67471	Eosinophil_counts	93063	rs60944982	C	T	0.17	-0.06	0.01	4.10E-14	0.21	0	0.01	6.20E-01	0.000838419	56.52
TSH	67471	Eosinophil_counts	93063	rs61515378	A	C	0.47	0.07	0.01	8.27E-11	0.51	0	0	6.20E-01	0.000621476	41.9
TSH	67471	Eosinophil_counts	93063	rs6546567	T	G	0.36	-0.05	0.01	3.50E-08	0.43	0	0	7.00E-01	0.000452833	30.54
TSH	67471	Eosinophil_counts	93063	rs6754292	T	C	0.5	0.16	0.01	5.27E-52	0.53	0	0	7.40E-01	0.00342207	230.09
TSH	67471	Eosinophil_counts	93063	rs6919709	G	A	0.44	-0.04	0.01	1.40E-10	0.41	0	0	4.50E-01	0.000612602	41.31
TSH	67471	Eosinophil_counts	93063	rs7045465	A	T	0.09	-0.19	0.01	3.80E-63	0.07	0	0.01	9.70E-01	0.00415522	279.18
TSH	67471	Eosinophil_counts	93063	rs716816	A	C	0.16	0.04	0.01	1.50E-08	0.19	0.01	0.01	1.10E-01	0.000474283	31.98
TSH	67471	Eosinophil_counts	93063	rs7190187	T	C	0.25	-0.12	0.01	3.32E-54	0.31	-0.01	0	1.40E-01	0.00358245	240.84
TSH	67471	Eosinophil_counts	93063	rs72603679	G	T	0.04	0.16	0.03	1.08E-09	0.03	-0.01	0.01	6.10E-01	0.000548595	36.99
TSH	67471	Eosinophil_counts	93063	rs72627196	T	A	0.23	-0.08	0.01	8.31E-18	0.21	0.01	0.01	2.40E-01	0.00109383	73.72
TSH	67471	Eosinophil_counts	93063	rs72695038	G	T	0.07	-0.17	0.02	1.23E-19	0.08	0.01	0.01	2.60E-01	0.0012122	81.69
TSH	67471	Eosinophil_counts	93063	rs73143236	T	C	0.11	0.07	0.01	2.35E-08	0.09	0.01	0.01	2.80E-01	0.000461927	31.15
TSH	67471	Eosinophil_counts	93063	rs7448368	C	T	0.17	-0.11	0.01	4.84E-28	0.15	0	0.01	8.00E-01	0.00178385	120.14
TSH	67471	Eosinophil_counts	93063	rs75125154	G	A	0.27	0.11	0.01	3.05E-56	0.28	0	0	8.50E-01	0.00369537	248.4
TSH	67471	Eosinophil_counts	93063	rs7575635	T	C	0.22	0.06	0.01	1.16E-11	0.26	0.01	0.01	2.10E-02	0.000677644	45.69
TSH	67471	Eosinophil_counts	93063	rs7873463	A	C	0.32	0.11	0.01	4.44E-44	0.36	0	0	3.80E-01	0.00285491	192.07
TSH	67471	Eosinophil_counts	93063	rs7894038	A	G	0.33	0.08	0.01	4.65E-08	0.38	0	0	9.00E-01	0.000445215	30.02
TSH	67471	Epilepsy	178254	rs10198955	T	C	0.47	-0.12	0.01	3.14E-37	0.48	-0.04	0.03	1.35E-01	0.00238959	160.84
TSH	67471	Epilepsy	178254	rs1060468	C	T	0.32	0.06	0.01	2.18E-15	0.31	0.01	0.03	6.80E-01	0.000944326	63.65
TSH	67471	Epilepsy	178254	rs10748781	C	A	0.37	0.05	0.01	9.67E-12	0.27	-0.06	0.03	8.36E-02	0.000695238	46.87
TSH	67471	Epilepsy	178254	rs10799824	A	G	0.13	-0.14	0.01	2.66E-20	0.14	-0.03	0.04	4.99E-01	0.00126747	85.41
TSH	67471	Epilepsy	178254	rs10814915	T	C	0.45	0.08	0.01	2.78E-21	0.46	0	0.03	9.43E-01	0.00133934	90.24
TSH	67471	Epilepsy	178254	rs10948111	T	C	0.15	-0.13	0.02	4.35E-10	0.19	0.03	0.04	3.66E-01	0.000579491	39.07
TSH	67471	Epilepsy	178254	rs11073792	C	T	0.34	-0.1	0.01	3.97E-33	0.42	0.06	0.03	4.43E-02	0.00210387	141.65
TSH	67471	Epilepsy	178254	rs116875209	A	G	0.04	0.17	0.02	1.31E-16	0.06	0	0.06	9.86E-01	0.00101264	68.25
TSH	67471	Epilepsy	178254	rs117566247	A	G	0.03	-0.33	0.03	8.95E-22	0.05	0	0.08	9.85E-01	0.00136274	91.82
TSH	67471	Epilepsy	178254	rs12321067	C	G	0.12	-0.08	0.01	3.14E-14	0.14	0	0.04	9.61E-01	0.000859313	57.93
TSH	67471	Epilepsy	178254	rs12478966	G	A	0.35	0.07	0.01	8.52E-26	0.37	0.04	0.03	1.79E-01	0.00162015	109.13
TSH	67471	Epilepsy	178254	rs12493688	G	T	0.3	-0.11	0.01	2.34E-14	0.34	0.01	0.03	7.44E-01	0.000856839	57.76
TSH	67471	Epilepsy	178254	rs12589967	A	G	0.16	0.07	0.01	7.58E-09	0.19	0.06	0.04	1.05E-01	0.000493728	33.29
TSH	67471	Epilepsy	178254	rs1348003	C	G	0.25	-0.12	0.01	1.05E-54	0.29	-0.04	0.03	2.18E-01	0.003571	240.07
TSH	67471	Epilepsy	178254	rs144539753	T	C	0.02	0.32	0.04	1.36E-15	0.02	0.06	0.1	5.41E-01	0.000945267	63.72
TSH	67471	Epilepsy	178254	rs1584063	A	G	0.41	0.05	0.01	1.10E-11	0.33	-0.04	0.03	2.11E-01	0.000680724	45.9
TSH	67471	Epilepsy	178254	rs17111346	G	A	0.36	0.07	0.01	2.24E-34	0.4	-0.04	0.03	2.31E-01	0.00222955	150.09
TSH	67471	Epilepsy	178254	rs17256755	A	C	0.27	0.07	0.01	2.07E-09	0.3	0.01	0.03	6.38E-01	0.000527469	35.57
TSH	67471	Epilepsy	178254	rs2026190	A	G	0.23	0.05	0.01	2.71E-09	0.19	-0.04	0.04	2.62E-01	0.000529056	35.68
TSH	67471	Epilepsy	178254	rs2094197	A	G	0.36	0.14	0.02	1.11E-15	0.37	0	0.03	9.20E-01	0.000950318	64.06
TSH	67471	Epilepsy	178254	rs2162679	C	T	0.34	-0.05	0.01	2.71E-10	0.36	0.02	0.03	4.89E-01	0.000588162	39.66
TSH	67471	Epilepsy	178254	rs2193234	T	C	0.15	-0.12	0.01	1.40E-32	0.14	0.06	0.04	1.73E-01	0.0021057	141.77
TSH	67471	Epilepsy	178254	rs2288187	G	A	0.12	-0.09	0.01	7.43E-15	0.18	0.07	0.04	7.56E-02	0.000898583	60.57
TSH	67471	Epilepsy	178254	rs2361196	T	C	0.38	0.03	0.01	9.39E-09	0.36	0	0.02	9.96E-01	0.000494849	33.37
TSH	67471	Epilepsy	178254	rs2369281	T	C	0.37	0.08	0.01	7.40E-09	0.29	-0.03	0.03	4.17E-01	0.000497065	33.52
TSH	67471	Epilepsy	178254	rs2396084	A	G	0.18	-0.15	0.01	1.32E-25	0.12	0.03	0.04	5.67E-01	0.00163027	109.81
TSH	67471	Epilepsy	178254	rs2494734	C	G	0.34	0.06	0.01	5.08E-14	0.41	-0.02	0.03	5.04E-01	0.000835774	56.34
TSH	67471	Epilepsy	178254	rs2706121	A	G	0.21	0.05	0.01	1.41E-10	0.18	0.02	0.04	5.99E-01	0.00060198	40.59
TSH	67471	Epilepsy	178254	rs28435578	C	T	0.06	-0.14	0.01	2.77E-30	0.05	0.02	0.06	7.27E-01	0.00193618	130.38
TSH	67471	Epilepsy	178254	rs2928167	A	G	0.18	0.15	0.01	2.09E-36	0.16	-0.03	0.04	5.23E-01	0.00235875	158.77
TSH	67471	Epilepsy	178254	rs2983506	A	T	0.16	-0.08	0.01	1.18E-19	0.19	-0.03	0.04	4.79E-01	0.0012285	82.78
TSH	67471	Epilepsy	178254	rs2983511	C	G	0.15	-0.13	0.01	6.22E-26	0.18	0.01	0.04	8.60E-01	0.00164952	111.11
TSH	67471	Epilepsy	178254	rs334698	C	G	0.04	-0.14	0.02	7.41E-20	0.05	-0.05	0.06	4.23E-01	0.00123129	82.97
TSH	67471	Epilepsy	178254	rs334710	C	T	0.22	-0.07	0.01	8.48E-14	0.21	-0.02	0.04	5.09E-01	0.000831876	56.08
TSH	67471	Epilepsy	178254	rs34407552	T	C	0.34	-0.05	0.01	1.25E-11	0.31	0	0.03	9.01E-01	0.000676262	45.6
TSH	67471	Epilepsy	178254	rs376988197	A	G	0.01	-0.47	0.06	3.90E-13	0.01	-0.23	0.16	1.46E-01	0.000779602	52.56
TSH	67471	Epilepsy	178254	rs3813579	G	A	0.46	0.12	0.01	1.50E-58	0.38	0.01	0.03	8.20E-01	0.00382894	257.35
TSH	67471	Epilepsy	178254	rs4267185	A	G	0.35	-0.05	0.01	5.18E-09	0.38	-0.06	0.03	3.19E-02	0.000512337	34.55
TSH	67471	Epilepsy	178254	rs4402960	T	G	0.25	-0.05	0.01	2.86E-09	0.31	-0.09	0.03	5.67E-03	0.000527026	35.54
TSH	67471	Epilepsy	178254	rs4741918	T	G	0.11	-0.11	0.02	5.17E-11	0.1	-0.01	0.05	8.78E-01	0.000635225	42.83
TSH	67471	Epilepsy	178254	rs4741961	C	T	0.34	0.08	0.01	1.25E-12	0.25	0	0.03	9.15E-01	0.000750291	50.58
TSH	67471	Epilepsy	178254	rs60944982	C	T	0.17	-0.06	0.01	4.10E-14	0.21	0.05	0.04	1.23E-01	0.000838419	56.52
TSH	67471	Epilepsy	178254	rs61515378	A	C	0.47	0.07	0.01	8.27E-11	0.51	-0.03	0.03	2.64E-01	0.000621476	41.9
TSH	67471	Epilepsy	178254	rs6546567	T	G	0.36	-0.05	0.01	3.50E-08	0.43	-0.04	0.03	1.50E-01	0.000452833	30.54
TSH	67471	Epilepsy	178254	rs6754292	T	C	0.5	0.16	0.01	5.27E-52	0.53	-0.04	0.03	1.90E-01	0.00342207	230.09
TSH	67471	Epilepsy	178254	rs6919709	G	A	0.44	-0.04	0.01	1.40E-10	0.41	0.04	0.03	2.04E-01	0.000612602	41.31
TSH	67471	Epilepsy	178254	rs7045465	A	T	0.09	-0.19	0.01	3.80E-63	0.07	0.01	0.06	8.04E-01	0.00415522	279.18
TSH	67471	Epilepsy	178254	rs716816	A	C	0.16	0.04	0.01	1.50E-08	0.19	-0.06	0.04	1.08E-01	0.000474283	31.98
TSH	67471	Epilepsy	178254	rs7190187	T	C	0.25	-0.12	0.01	3.32E-54	0.31	0.01	0.03	7.28E-01	0.00358245	240.84
TSH	67471	Epilepsy	178254	rs72603679	G	T	0.04	0.16	0.03	1.08E-09	0.03	0.03	0.09	7.16E-01	0.000548595	36.99
TSH	67471	Epilepsy	178254	rs72627196	T	A	0.23	-0.08	0.01	8.31E-18	0.21	0.04	0.04	2.79E-01	0.00109383	73.72
TSH	67471	Epilepsy	178254	rs72695038	G	T	0.07	-0.17	0.02	1.23E-19	0.08	-0.01	0.05	8.21E-01	0.0012122	81.69
TSH	67471	Epilepsy	178254	rs73143236	T	C	0.11	0.07	0.01	2.35E-08	0.08	-0.05	0.05	3.60E-01	0.000461927	31.15
TSH	67471	Epilepsy	178254	rs7448368	C	T	0.17	-0.11	0.01	4.84E-28	0.15	-0.04	0.04	3.40E-01	0.00178385	120.14
TSH	67471	Epilepsy	178254	rs75125154	G	A	0.27	0.11	0.01	3.05E-56	0.28	0.03	0.03	3.58E-01	0.00369537	248.4
TSH	67471	Epilepsy	178254	rs7575635	T	C	0.22	0.06	0.01	1.16E-11	0.26	-0.02	0.03	6.00E-01	0.000677644	45.69
TSH	67471	Epilepsy	178254	rs7873463	A	C	0.32	0.11	0.01	4.44E-44	0.36	-0.04	0.03	1.93E-01	0.00285491	192.07
TSH	67471	Epilepsy	178254	rs7894038	A	G	0.33	0.08	0.01	4.65E-08	0.38	0.01	0.03	6.74E-01	0.000445215	30.02
TSH	67471	Esophageal_cancer	160589	rs10198955	T	C	0.47	-0.12	0.01	3.14E-37	0.48	0.05	0.04	1.93E-01	0.00238959	160.84
TSH	67471	Esophageal_cancer	160589	rs1060468	C	T	0.32	0.06	0.01	2.18E-15	0.31	0	0.04	9.18E-01	0.000944326	63.65
TSH	67471	Esophageal_cancer	160589	rs10748781	C	A	0.37	0.05	0.01	9.67E-12	0.27	0.01	0.05	8.19E-01	0.000695238	46.87
TSH	67471	Esophageal_cancer	160589	rs10799824	A	G	0.13	-0.14	0.01	2.66E-20	0.14	0.11	0.06	5.29E-02	0.00126747	85.41
TSH	67471	Esophageal_cancer	160589	rs10814915	T	C	0.45	0.08	0.01	2.78E-21	0.46	0.03	0.04	4.22E-01	0.00133934	90.24
TSH	67471	Esophageal_cancer	160589	rs10948111	T	C	0.15	-0.13	0.02	4.35E-10	0.19	-0.04	0.05	4.20E-01	0.000579491	39.07
TSH	67471	Esophageal_cancer	160589	rs11073792	C	T	0.34	-0.1	0.01	3.97E-33	0.42	0.06	0.04	1.29E-01	0.00210387	141.65
TSH	67471	Esophageal_cancer	160589	rs116875209	A	G	0.04	0.17	0.02	1.31E-16	0.06	0	0.08	9.71E-01	0.00101264	68.25
TSH	67471	Esophageal_cancer	160589	rs117566247	A	G	0.03	-0.33	0.03	8.95E-22	0.05	0.12	0.1	2.35E-01	0.00136274	91.82
TSH	67471	Esophageal_cancer	160589	rs12321067	C	G	0.12	-0.08	0.01	3.14E-14	0.13	0.03	0.06	6.10E-01	0.000859313	57.93
TSH	67471	Esophageal_cancer	160589	rs12478966	G	A	0.35	0.07	0.01	8.52E-26	0.37	-0.01	0.04	7.13E-01	0.00162015	109.13
TSH	67471	Esophageal_cancer	160589	rs12493688	G	T	0.3	-0.11	0.01	2.34E-14	0.34	0.15	0.04	2.54E-04	0.000856839	57.76
TSH	67471	Esophageal_cancer	160589	rs12589967	A	G	0.16	0.07	0.01	7.58E-09	0.19	-0.01	0.05	9.05E-01	0.000493728	33.29
TSH	67471	Esophageal_cancer	160589	rs1348003	C	G	0.25	-0.12	0.01	1.05E-54	0.3	0.08	0.04	6.99E-02	0.003571	240.07
TSH	67471	Esophageal_cancer	160589	rs144539753	T	C	0.02	0.32	0.04	1.36E-15	0.02	0.07	0.13	6.15E-01	0.000945267	63.72
TSH	67471	Esophageal_cancer	160589	rs1584063	A	G	0.41	0.05	0.01	1.10E-11	0.33	-0.03	0.04	4.57E-01	0.000680724	45.9
TSH	67471	Esophageal_cancer	160589	rs17111346	G	A	0.36	0.07	0.01	2.24E-34	0.4	0.07	0.04	7.79E-02	0.00222955	150.09
TSH	67471	Esophageal_cancer	160589	rs17256755	A	C	0.27	0.07	0.01	2.07E-09	0.3	0.01	0.04	8.07E-01	0.000527469	35.57
TSH	67471	Esophageal_cancer	160589	rs2026190	A	G	0.23	0.05	0.01	2.71E-09	0.19	0.07	0.05	1.81E-01	0.000529056	35.68
TSH	67471	Esophageal_cancer	160589	rs2094197	A	G	0.36	0.14	0.02	1.11E-15	0.37	0.02	0.04	6.84E-01	0.000950318	64.06
TSH	67471	Esophageal_cancer	160589	rs2162679	C	T	0.34	-0.05	0.01	2.71E-10	0.36	0.02	0.04	6.22E-01	0.000588162	39.66
TSH	67471	Esophageal_cancer	160589	rs2193234	T	C	0.15	-0.12	0.01	1.40E-32	0.14	0.06	0.06	3.03E-01	0.0021057	141.77
TSH	67471	Esophageal_cancer	160589	rs2288187	G	A	0.12	-0.09	0.01	7.43E-15	0.18	0.04	0.05	3.88E-01	0.000898583	60.57
TSH	67471	Esophageal_cancer	160589	rs2361196	T	C	0.38	0.03	0.01	9.39E-09	0.36	0	0.03	8.94E-01	0.000494849	33.37
TSH	67471	Esophageal_cancer	160589	rs2369281	T	C	0.37	0.08	0.01	7.40E-09	0.29	0.06	0.04	1.54E-01	0.000497065	33.52
TSH	67471	Esophageal_cancer	160589	rs2396084	A	G	0.18	-0.15	0.01	1.32E-25	0.12	0.08	0.06	2.03E-01	0.00163027	109.81
TSH	67471	Esophageal_cancer	160589	rs2494734	C	G	0.34	0.06	0.01	5.08E-14	0.41	0.03	0.04	4.43E-01	0.000835774	56.34
TSH	67471	Esophageal_cancer	160589	rs2706121	A	G	0.21	0.05	0.01	1.41E-10	0.18	-0.05	0.05	3.16E-01	0.00060198	40.59
TSH	67471	Esophageal_cancer	160589	rs28435578	C	T	0.06	-0.14	0.01	2.77E-30	0.05	-0.09	0.09	3.28E-01	0.00193618	130.38
TSH	67471	Esophageal_cancer	160589	rs2928167	A	G	0.18	0.15	0.01	2.09E-36	0.16	-0.03	0.05	5.61E-01	0.00235875	158.77
TSH	67471	Esophageal_cancer	160589	rs2983506	A	T	0.16	-0.08	0.01	1.18E-19	0.19	0.04	0.05	4.10E-01	0.0012285	82.78
TSH	67471	Esophageal_cancer	160589	rs2983511	C	G	0.15	-0.13	0.01	6.22E-26	0.18	0.03	0.05	5.08E-01	0.00164952	111.11
TSH	67471	Esophageal_cancer	160589	rs334698	C	G	0.04	-0.14	0.02	7.41E-20	0.05	0.13	0.08	1.23E-01	0.00123129	82.97
TSH	67471	Esophageal_cancer	160589	rs334710	C	T	0.22	-0.07	0.01	8.48E-14	0.21	0.06	0.05	2.41E-01	0.000831876	56.08
TSH	67471	Esophageal_cancer	160589	rs34407552	T	C	0.34	-0.05	0.01	1.25E-11	0.31	-0.01	0.04	8.73E-01	0.000676262	45.6
TSH	67471	Esophageal_cancer	160589	rs376988197	A	G	0.01	-0.47	0.06	3.90E-13	0.01	0.12	0.22	5.64E-01	0.000779602	52.56
TSH	67471	Esophageal_cancer	160589	rs3813579	G	A	0.46	0.12	0.01	1.50E-58	0.38	0.03	0.04	4.04E-01	0.00382894	257.35
TSH	67471	Esophageal_cancer	160589	rs4267185	A	G	0.35	-0.05	0.01	5.18E-09	0.38	0	0.04	9.58E-01	0.000512337	34.55
TSH	67471	Esophageal_cancer	160589	rs4402960	T	G	0.25	-0.05	0.01	2.86E-09	0.31	-0.08	0.04	5.70E-02	0.000527026	35.54
TSH	67471	Esophageal_cancer	160589	rs4741918	T	G	0.11	-0.11	0.02	5.17E-11	0.1	-0.03	0.07	6.88E-01	0.000635225	42.83
TSH	67471	Esophageal_cancer	160589	rs4741961	C	T	0.34	0.08	0.01	1.25E-12	0.25	0.03	0.04	4.36E-01	0.000750291	50.58
TSH	67471	Esophageal_cancer	160589	rs60944982	C	T	0.17	-0.06	0.01	4.10E-14	0.21	0	0.05	9.45E-01	0.000838419	56.52
TSH	67471	Esophageal_cancer	160589	rs61515378	A	C	0.47	0.07	0.01	8.27E-11	0.51	-0.05	0.04	1.85E-01	0.000621476	41.9
TSH	67471	Esophageal_cancer	160589	rs6546567	T	G	0.36	-0.05	0.01	3.50E-08	0.43	0	0.04	9.35E-01	0.000452833	30.54
TSH	67471	Esophageal_cancer	160589	rs6754292	T	C	0.5	0.16	0.01	5.27E-52	0.53	0.01	0.04	8.77E-01	0.00342207	230.09
TSH	67471	Esophageal_cancer	160589	rs6919709	G	A	0.44	-0.04	0.01	1.40E-10	0.41	0.04	0.04	2.71E-01	0.000612602	41.31
TSH	67471	Esophageal_cancer	160589	rs7045465	A	T	0.09	-0.19	0.01	3.80E-63	0.07	0	0.08	9.56E-01	0.00415522	279.18
TSH	67471	Esophageal_cancer	160589	rs716816	A	C	0.16	0.04	0.01	1.50E-08	0.19	0	0.05	9.28E-01	0.000474283	31.98
TSH	67471	Esophageal_cancer	160589	rs7190187	T	C	0.25	-0.12	0.01	3.32E-54	0.31	-0.06	0.04	1.39E-01	0.00358245	240.84
TSH	67471	Esophageal_cancer	160589	rs72603679	G	T	0.04	0.16	0.03	1.08E-09	0.03	-0.07	0.11	5.57E-01	0.000548595	36.99
TSH	67471	Esophageal_cancer	160589	rs72627196	T	A	0.23	-0.08	0.01	8.31E-18	0.21	0.03	0.05	4.70E-01	0.00109383	73.72
TSH	67471	Esophageal_cancer	160589	rs72695038	G	T	0.07	-0.17	0.02	1.23E-19	0.08	-0.08	0.07	2.80E-01	0.0012122	81.69
TSH	67471	Esophageal_cancer	160589	rs73143236	T	C	0.11	0.07	0.01	2.35E-08	0.08	-0.01	0.07	8.66E-01	0.000461927	31.15
TSH	67471	Esophageal_cancer	160589	rs7448368	C	T	0.17	-0.11	0.01	4.84E-28	0.15	-0.08	0.05	1.39E-01	0.00178385	120.14
TSH	67471	Esophageal_cancer	160589	rs75125154	G	A	0.27	0.11	0.01	3.05E-56	0.28	0.01	0.04	7.70E-01	0.00369537	248.4
TSH	67471	Esophageal_cancer	160589	rs7575635	T	C	0.22	0.06	0.01	1.16E-11	0.26	-0.03	0.04	4.91E-01	0.000677644	45.69
TSH	67471	Esophageal_cancer	160589	rs7873463	A	C	0.32	0.11	0.01	4.44E-44	0.36	-0.03	0.04	4.89E-01	0.00285491	192.07
TSH	67471	Esophageal_cancer	160589	rs7894038	A	G	0.33	0.08	0.01	4.65E-08	0.38	-0.07	0.04	6.66E-02	0.000445215	30.02
TSH	67471	Esophageal_varix	177780	rs10198955	T	C	0.47	-0.12	0.01	3.14E-37	0.48	0.06	0.09	4.66E-01	0.00238959	160.84
TSH	67471	Esophageal_varix	177780	rs1060468	C	T	0.32	0.06	0.01	2.18E-15	0.31	0.07	0.1	4.93E-01	0.000944326	63.65
TSH	67471	Esophageal_varix	177780	rs10748781	C	A	0.37	0.05	0.01	9.67E-12	0.27	-0.04	0.1	7.08E-01	0.000695238	46.87
TSH	67471	Esophageal_varix	177780	rs10799824	A	G	0.13	-0.14	0.01	2.66E-20	0.14	0.05	0.13	7.07E-01	0.00126747	85.41
TSH	67471	Esophageal_varix	177780	rs10814915	T	C	0.45	0.08	0.01	2.78E-21	0.46	-0.02	0.09	7.93E-01	0.00133934	90.24
TSH	67471	Esophageal_varix	177780	rs10948111	T	C	0.15	-0.13	0.02	4.35E-10	0.19	-0.14	0.12	2.38E-01	0.000579491	39.07
TSH	67471	Esophageal_varix	177780	rs11073792	C	T	0.34	-0.1	0.01	3.97E-33	0.42	0.13	0.09	1.57E-01	0.00210387	141.65
TSH	67471	Esophageal_varix	177780	rs116875209	A	G	0.04	0.17	0.02	1.31E-16	0.06	-0.03	0.19	8.88E-01	0.00101264	68.25
TSH	67471	Esophageal_varix	177780	rs117566247	A	G	0.03	-0.33	0.03	8.95E-22	0.05	-0.2	0.23	3.80E-01	0.00136274	91.82
TSH	67471	Esophageal_varix	177780	rs12321067	C	G	0.12	-0.08	0.01	3.14E-14	0.14	-0.15	0.13	2.34E-01	0.000859313	57.93
TSH	67471	Esophageal_varix	177780	rs12478966	G	A	0.35	0.07	0.01	8.52E-26	0.37	0.03	0.09	7.01E-01	0.00162015	109.13
TSH	67471	Esophageal_varix	177780	rs12493688	G	T	0.3	-0.11	0.01	2.34E-14	0.34	-0.01	0.09	9.48E-01	0.000856839	57.76
TSH	67471	Esophageal_varix	177780	rs12589967	A	G	0.16	0.07	0.01	7.58E-09	0.19	-0.21	0.12	7.44E-02	0.000493728	33.29
TSH	67471	Esophageal_varix	177780	rs1348003	C	G	0.25	-0.12	0.01	1.05E-54	0.29	0.01	0.1	9.13E-01	0.003571	240.07
TSH	67471	Esophageal_varix	177780	rs144539753	T	C	0.02	0.32	0.04	1.36E-15	0.02	-0.19	0.29	5.25E-01	0.000945267	63.72
TSH	67471	Esophageal_varix	177780	rs1584063	A	G	0.41	0.05	0.01	1.10E-11	0.33	-0.13	0.09	1.58E-01	0.000680724	45.9
TSH	67471	Esophageal_varix	177780	rs17111346	G	A	0.36	0.07	0.01	2.24E-34	0.4	0.09	0.09	2.92E-01	0.00222955	150.09
TSH	67471	Esophageal_varix	177780	rs17256755	A	C	0.27	0.07	0.01	2.07E-09	0.3	0.1	0.1	2.95E-01	0.000527469	35.57
TSH	67471	Esophageal_varix	177780	rs2026190	A	G	0.23	0.05	0.01	2.71E-09	0.19	0.08	0.11	4.53E-01	0.000529056	35.68
TSH	67471	Esophageal_varix	177780	rs2094197	A	G	0.36	0.14	0.02	1.11E-15	0.37	0.11	0.09	2.15E-01	0.000950318	64.06
TSH	67471	Esophageal_varix	177780	rs2162679	C	T	0.34	-0.05	0.01	2.71E-10	0.36	-0.09	0.09	3.21E-01	0.000588162	39.66
TSH	67471	Esophageal_varix	177780	rs2193234	T	C	0.15	-0.12	0.01	1.40E-32	0.14	-0.06	0.13	6.37E-01	0.0021057	141.77
TSH	67471	Esophageal_varix	177780	rs2288187	G	A	0.12	-0.09	0.01	7.43E-15	0.18	-0.13	0.11	2.70E-01	0.000898583	60.57
TSH	67471	Esophageal_varix	177780	rs2361196	T	C	0.38	0.03	0.01	9.39E-09	0.36	-0.09	0.07	2.11E-01	0.000494849	33.37
TSH	67471	Esophageal_varix	177780	rs2369281	T	C	0.37	0.08	0.01	7.40E-09	0.29	0.02	0.1	8.55E-01	0.000497065	33.52
TSH	67471	Esophageal_varix	177780	rs2396084	A	G	0.18	-0.15	0.01	1.32E-25	0.12	0.1	0.13	4.66E-01	0.00163027	109.81
TSH	67471	Esophageal_varix	177780	rs2494734	C	G	0.34	0.06	0.01	5.08E-14	0.41	0.13	0.09	1.57E-01	0.000835774	56.34
TSH	67471	Esophageal_varix	177780	rs2706121	A	G	0.21	0.05	0.01	1.41E-10	0.18	0.07	0.11	5.11E-01	0.00060198	40.59
TSH	67471	Esophageal_varix	177780	rs28435578	C	T	0.06	-0.14	0.01	2.77E-30	0.05	-0.15	0.2	4.48E-01	0.00193618	130.38
TSH	67471	Esophageal_varix	177780	rs2928167	A	G	0.18	0.15	0.01	2.09E-36	0.16	0.08	0.12	4.87E-01	0.00235875	158.77
TSH	67471	Esophageal_varix	177780	rs2983506	A	T	0.16	-0.08	0.01	1.18E-19	0.19	-0.09	0.11	3.95E-01	0.0012285	82.78
TSH	67471	Esophageal_varix	177780	rs2983511	C	G	0.15	-0.13	0.01	6.22E-26	0.18	0.04	0.11	7.18E-01	0.00164952	111.11
TSH	67471	Esophageal_varix	177780	rs334698	C	G	0.04	-0.14	0.02	7.41E-20	0.05	-0.01	0.19	9.75E-01	0.00123129	82.97
TSH	67471	Esophageal_varix	177780	rs334710	C	T	0.22	-0.07	0.01	8.48E-14	0.21	0.13	0.11	2.13E-01	0.000831876	56.08
TSH	67471	Esophageal_varix	177780	rs34407552	T	C	0.34	-0.05	0.01	1.25E-11	0.31	-0.01	0.1	9.42E-01	0.000676262	45.6
TSH	67471	Esophageal_varix	177780	rs376988197	A	G	0.01	-0.47	0.06	3.90E-13	0.01	-0.57	0.48	2.34E-01	0.000779602	52.56
TSH	67471	Esophageal_varix	177780	rs3813579	G	A	0.46	0.12	0.01	1.50E-58	0.38	0.1	0.09	2.76E-01	0.00382894	257.35
TSH	67471	Esophageal_varix	177780	rs4267185	A	G	0.35	-0.05	0.01	5.18E-09	0.38	-0.16	0.09	6.80E-02	0.000512337	34.55
TSH	67471	Esophageal_varix	177780	rs4402960	T	G	0.25	-0.05	0.01	2.86E-09	0.31	-0.06	0.09	5.38E-01	0.000527026	35.54
TSH	67471	Esophageal_varix	177780	rs4741918	T	G	0.11	-0.11	0.02	5.17E-11	0.1	0.02	0.16	9.16E-01	0.000635225	42.83
TSH	67471	Esophageal_varix	177780	rs4741961	C	T	0.34	0.08	0.01	1.25E-12	0.25	-0.05	0.1	6.19E-01	0.000750291	50.58
TSH	67471	Esophageal_varix	177780	rs60944982	C	T	0.17	-0.06	0.01	4.10E-14	0.21	0.03	0.11	7.89E-01	0.000838419	56.52
TSH	67471	Esophageal_varix	177780	rs61515378	A	C	0.47	0.07	0.01	8.27E-11	0.5	0.04	0.09	6.18E-01	0.000621476	41.9
TSH	67471	Esophageal_varix	177780	rs6546567	T	G	0.36	-0.05	0.01	3.50E-08	0.43	0.09	0.09	2.87E-01	0.000452833	30.54
TSH	67471	Esophageal_varix	177780	rs6754292	T	C	0.5	0.16	0.01	5.27E-52	0.53	0.16	0.09	7.46E-02	0.00342207	230.09
TSH	67471	Esophageal_varix	177780	rs6919709	G	A	0.44	-0.04	0.01	1.40E-10	0.41	-0.07	0.09	4.11E-01	0.000612602	41.31
TSH	67471	Esophageal_varix	177780	rs7045465	A	T	0.09	-0.19	0.01	3.80E-63	0.07	0.13	0.18	4.62E-01	0.00415522	279.18
TSH	67471	Esophageal_varix	177780	rs716816	A	C	0.16	0.04	0.01	1.50E-08	0.19	-0.12	0.11	2.96E-01	0.000474283	31.98
TSH	67471	Esophageal_varix	177780	rs7190187	T	C	0.25	-0.12	0.01	3.32E-54	0.31	-0.01	0.1	9.48E-01	0.00358245	240.84
TSH	67471	Esophageal_varix	177780	rs72603679	G	T	0.04	0.16	0.03	1.08E-09	0.03	0.13	0.26	6.03E-01	0.000548595	36.99
TSH	67471	Esophageal_varix	177780	rs72627196	T	A	0.23	-0.08	0.01	8.31E-18	0.21	0.07	0.11	4.92E-01	0.00109383	73.72
TSH	67471	Esophageal_varix	177780	rs72695038	G	T	0.07	-0.17	0.02	1.23E-19	0.08	-0.04	0.16	8.04E-01	0.0012122	81.69
TSH	67471	Esophageal_varix	177780	rs73143236	T	C	0.11	0.07	0.01	2.35E-08	0.08	-0.32	0.16	3.71E-02	0.000461927	31.15
TSH	67471	Esophageal_varix	177780	rs7448368	C	T	0.17	-0.11	0.01	4.84E-28	0.15	0.04	0.12	7.23E-01	0.00178385	120.14
TSH	67471	Esophageal_varix	177780	rs75125154	G	A	0.27	0.11	0.01	3.05E-56	0.28	-0.07	0.1	4.63E-01	0.00369537	248.4
TSH	67471	Esophageal_varix	177780	rs7575635	T	C	0.22	0.06	0.01	1.16E-11	0.26	-0.03	0.1	7.96E-01	0.000677644	45.69
TSH	67471	Esophageal_varix	177780	rs7873463	A	C	0.32	0.11	0.01	4.44E-44	0.36	0.01	0.09	8.75E-01	0.00285491	192.07
TSH	67471	Esophageal_varix	177780	rs7894038	A	G	0.33	0.08	0.01	4.65E-08	0.38	-0.17	0.09	5.46E-02	0.000445215	30.02
TSH	67471	Febrile_seizures	175846	rs10198955	T	C	0.47	-0.12	0.01	3.14E-37	0.48	0	0.06	9.66E-01	0.00238959	160.84
TSH	67471	Febrile_seizures	175846	rs1060468	C	T	0.32	0.06	0.01	2.18E-15	0.31	-0.04	0.07	5.27E-01	0.000944326	63.65
TSH	67471	Febrile_seizures	175846	rs10748781	C	A	0.37	0.05	0.01	9.67E-12	0.27	0.02	0.07	7.68E-01	0.000695238	46.87
TSH	67471	Febrile_seizures	175846	rs10799824	A	G	0.13	-0.14	0.01	2.66E-20	0.14	0.03	0.08	7.31E-01	0.00126747	85.41
TSH	67471	Febrile_seizures	175846	rs10814915	T	C	0.45	0.08	0.01	2.78E-21	0.46	-0.01	0.06	8.61E-01	0.00133934	90.24
TSH	67471	Febrile_seizures	175846	rs10948111	T	C	0.15	-0.13	0.02	4.35E-10	0.19	-0.03	0.08	6.69E-01	0.000579491	39.07
TSH	67471	Febrile_seizures	175846	rs11073792	C	T	0.34	-0.1	0.01	3.97E-33	0.42	-0.01	0.06	9.11E-01	0.00210387	141.65
TSH	67471	Febrile_seizures	175846	rs116875209	A	G	0.04	0.17	0.02	1.31E-16	0.06	0.05	0.13	6.86E-01	0.00101264	68.25
TSH	67471	Febrile_seizures	175846	rs117566247	A	G	0.03	-0.33	0.03	8.95E-22	0.05	0.04	0.16	7.84E-01	0.00136274	91.82
TSH	67471	Febrile_seizures	175846	rs12321067	C	G	0.12	-0.08	0.01	3.14E-14	0.14	-0.06	0.09	5.01E-01	0.000859313	57.93
TSH	67471	Febrile_seizures	175846	rs12478966	G	A	0.35	0.07	0.01	8.52E-26	0.37	0.01	0.06	8.34E-01	0.00162015	109.13
TSH	67471	Febrile_seizures	175846	rs12493688	G	T	0.3	-0.11	0.01	2.34E-14	0.34	-0.01	0.06	8.19E-01	0.000856839	57.76
TSH	67471	Febrile_seizures	175846	rs12589967	A	G	0.16	0.07	0.01	7.58E-09	0.19	0.02	0.08	8.06E-01	0.000493728	33.29
TSH	67471	Febrile_seizures	175846	rs1348003	C	G	0.25	-0.12	0.01	1.05E-54	0.29	-0.06	0.07	3.59E-01	0.003571	240.07
TSH	67471	Febrile_seizures	175846	rs144539753	T	C	0.02	0.32	0.04	1.36E-15	0.02	-0.18	0.2	3.72E-01	0.000945267	63.72
TSH	67471	Febrile_seizures	175846	rs1584063	A	G	0.41	0.05	0.01	1.10E-11	0.33	-0.02	0.06	7.09E-01	0.000680724	45.9
TSH	67471	Febrile_seizures	175846	rs17111346	G	A	0.36	0.07	0.01	2.24E-34	0.4	-0.03	0.06	5.95E-01	0.00222955	150.09
TSH	67471	Febrile_seizures	175846	rs17256755	A	C	0.27	0.07	0.01	2.07E-09	0.3	-0.04	0.06	5.37E-01	0.000527469	35.57
TSH	67471	Febrile_seizures	175846	rs2026190	A	G	0.23	0.05	0.01	2.71E-09	0.19	-0.05	0.07	5.18E-01	0.000529056	35.68
TSH	67471	Febrile_seizures	175846	rs2094197	A	G	0.36	0.14	0.02	1.11E-15	0.37	0.05	0.06	4.65E-01	0.000950318	64.06
TSH	67471	Febrile_seizures	175846	rs2162679	C	T	0.34	-0.05	0.01	2.71E-10	0.36	-0.1	0.06	1.13E-01	0.000588162	39.66
TSH	67471	Febrile_seizures	175846	rs2193234	T	C	0.15	-0.12	0.01	1.40E-32	0.14	0.05	0.09	5.63E-01	0.0021057	141.77
TSH	67471	Febrile_seizures	175846	rs2288187	G	A	0.12	-0.09	0.01	7.43E-15	0.18	0	0.08	9.81E-01	0.000898583	60.57
TSH	67471	Febrile_seizures	175846	rs2361196	T	C	0.38	0.03	0.01	9.39E-09	0.36	-0.07	0.05	1.42E-01	0.000494849	33.37
TSH	67471	Febrile_seizures	175846	rs2369281	T	C	0.37	0.08	0.01	7.40E-09	0.29	-0.12	0.07	7.25E-02	0.000497065	33.52
TSH	67471	Febrile_seizures	175846	rs2396084	A	G	0.18	-0.15	0.01	1.32E-25	0.12	-0.02	0.09	8.38E-01	0.00163027	109.81
TSH	67471	Febrile_seizures	175846	rs2494734	C	G	0.34	0.06	0.01	5.08E-14	0.41	0.06	0.06	3.35E-01	0.000835774	56.34
TSH	67471	Febrile_seizures	175846	rs2706121	A	G	0.21	0.05	0.01	1.41E-10	0.18	-0.06	0.08	4.01E-01	0.00060198	40.59
TSH	67471	Febrile_seizures	175846	rs28435578	C	T	0.06	-0.14	0.01	2.77E-30	0.05	0.1	0.13	4.59E-01	0.00193618	130.38
TSH	67471	Febrile_seizures	175846	rs2928167	A	G	0.18	0.15	0.01	2.09E-36	0.16	0.06	0.08	4.73E-01	0.00235875	158.77
TSH	67471	Febrile_seizures	175846	rs2983506	A	T	0.16	-0.08	0.01	1.18E-19	0.19	0	0.08	9.68E-01	0.0012285	82.78
TSH	67471	Febrile_seizures	175846	rs2983511	C	G	0.15	-0.13	0.01	6.22E-26	0.18	-0.05	0.08	5.04E-01	0.00164952	111.11
TSH	67471	Febrile_seizures	175846	rs334698	C	G	0.04	-0.14	0.02	7.41E-20	0.05	-0.16	0.13	2.13E-01	0.00123129	82.97
TSH	67471	Febrile_seizures	175846	rs334710	C	T	0.22	-0.07	0.01	8.48E-14	0.21	-0.09	0.07	2.06E-01	0.000831876	56.08
TSH	67471	Febrile_seizures	175846	rs34407552	T	C	0.34	-0.05	0.01	1.25E-11	0.31	-0.09	0.06	1.54E-01	0.000676262	45.6
TSH	67471	Febrile_seizures	175846	rs376988197	A	G	0.01	-0.47	0.06	3.90E-13	0.01	-0.07	0.34	8.45E-01	0.000779602	52.56
TSH	67471	Febrile_seizures	175846	rs3813579	G	A	0.46	0.12	0.01	1.50E-58	0.38	0	0.06	9.59E-01	0.00382894	257.35
TSH	67471	Febrile_seizures	175846	rs4267185	A	G	0.35	-0.05	0.01	5.18E-09	0.38	-0.03	0.06	5.69E-01	0.000512337	34.55
TSH	67471	Febrile_seizures	175846	rs4402960	T	G	0.25	-0.05	0.01	2.86E-09	0.31	0.08	0.06	1.96E-01	0.000527026	35.54
TSH	67471	Febrile_seizures	175846	rs4741918	T	G	0.11	-0.11	0.02	5.17E-11	0.1	-0.16	0.11	1.35E-01	0.000635225	42.83
TSH	67471	Febrile_seizures	175846	rs4741961	C	T	0.34	0.08	0.01	1.25E-12	0.25	0.19	0.07	5.05E-03	0.000750291	50.58
TSH	67471	Febrile_seizures	175846	rs60944982	C	T	0.17	-0.06	0.01	4.10E-14	0.21	-0.09	0.07	2.07E-01	0.000838419	56.52
TSH	67471	Febrile_seizures	175846	rs61515378	A	C	0.47	0.07	0.01	8.27E-11	0.51	0.02	0.06	7.63E-01	0.000621476	41.9
TSH	67471	Febrile_seizures	175846	rs6546567	T	G	0.36	-0.05	0.01	3.50E-08	0.43	0.08	0.06	1.80E-01	0.000452833	30.54
TSH	67471	Febrile_seizures	175846	rs6754292	T	C	0.5	0.16	0.01	5.27E-52	0.53	-0.2	0.06	8.16E-04	0.00342207	230.09
TSH	67471	Febrile_seizures	175846	rs6919709	G	A	0.44	-0.04	0.01	1.40E-10	0.41	0.03	0.06	6.06E-01	0.000612602	41.31
TSH	67471	Febrile_seizures	175846	rs7045465	A	T	0.09	-0.19	0.01	3.80E-63	0.07	-0.06	0.12	6.25E-01	0.00415522	279.18
TSH	67471	Febrile_seizures	175846	rs716816	A	C	0.16	0.04	0.01	1.50E-08	0.19	-0.06	0.08	4.11E-01	0.000474283	31.98
TSH	67471	Febrile_seizures	175846	rs7190187	T	C	0.25	-0.12	0.01	3.32E-54	0.31	0.06	0.06	3.23E-01	0.00358245	240.84
TSH	67471	Febrile_seizures	175846	rs72603679	G	T	0.04	0.16	0.03	1.08E-09	0.03	-0.21	0.18	2.26E-01	0.000548595	36.99
TSH	67471	Febrile_seizures	175846	rs72627196	T	A	0.23	-0.08	0.01	8.31E-18	0.21	-0.03	0.07	6.56E-01	0.00109383	73.72
TSH	67471	Febrile_seizures	175846	rs72695038	G	T	0.07	-0.17	0.02	1.23E-19	0.08	0.03	0.11	7.83E-01	0.0012122	81.69
TSH	67471	Febrile_seizures	175846	rs73143236	T	C	0.11	0.07	0.01	2.35E-08	0.08	0.17	0.11	1.09E-01	0.000461927	31.15
TSH	67471	Febrile_seizures	175846	rs7448368	C	T	0.17	-0.11	0.01	4.84E-28	0.15	-0.2	0.08	1.46E-02	0.00178385	120.14
TSH	67471	Febrile_seizures	175846	rs75125154	G	A	0.27	0.11	0.01	3.05E-56	0.28	-0.1	0.07	1.22E-01	0.00369537	248.4
TSH	67471	Febrile_seizures	175846	rs7575635	T	C	0.22	0.06	0.01	1.16E-11	0.26	0.03	0.07	7.06E-01	0.000677644	45.69
TSH	67471	Febrile_seizures	175846	rs7873463	A	C	0.32	0.11	0.01	4.44E-44	0.36	-0.12	0.06	4.48E-02	0.00285491	192.07
TSH	67471	Febrile_seizures	175846	rs7894038	A	G	0.33	0.08	0.01	4.65E-08	0.38	0.1	0.06	1.08E-01	0.000445215	30.02
TSH	67471	Food_allergy	169716	rs10198955	T	C	0.47	-0.12	0.01	3.14E-37	0.48	0.01	0.02	6.03E-01	0.00238959	160.84
TSH	67471	Food_allergy	169716	rs1060468	C	T	0.32	0.06	0.01	2.18E-15	0.31	0.02	0.03	3.67E-01	0.000944326	63.65
TSH	67471	Food_allergy	169716	rs10748781	C	A	0.37	0.05	0.01	9.67E-12	0.27	-0.02	0.03	4.70E-01	0.000695238	46.87
TSH	67471	Food_allergy	169716	rs10799824	A	G	0.13	-0.14	0.01	2.66E-20	0.14	0.01	0.03	8.64E-01	0.00126747	85.41
TSH	67471	Food_allergy	169716	rs10814915	T	C	0.45	0.08	0.01	2.78E-21	0.46	-0.01	0.02	6.23E-01	0.00133934	90.24
TSH	67471	Food_allergy	169716	rs10948111	T	C	0.15	-0.13	0.02	4.35E-10	0.19	-0.09	0.03	4.06E-03	0.000579491	39.07
TSH	67471	Food_allergy	169716	rs11073792	C	T	0.34	-0.1	0.01	3.97E-33	0.42	-0.03	0.02	2.81E-01	0.00210387	141.65
TSH	67471	Food_allergy	169716	rs116875209	A	G	0.04	0.17	0.02	1.31E-16	0.06	0	0.05	9.63E-01	0.00101264	68.25
TSH	67471	Food_allergy	169716	rs117566247	A	G	0.03	-0.33	0.03	8.95E-22	0.05	0.04	0.06	4.91E-01	0.00136274	91.82
TSH	67471	Food_allergy	169716	rs12321067	C	G	0.12	-0.08	0.01	3.14E-14	0.14	-0.05	0.03	1.34E-01	0.000859313	57.93
TSH	67471	Food_allergy	169716	rs12478966	G	A	0.35	0.07	0.01	8.52E-26	0.37	0	0.02	9.03E-01	0.00162015	109.13
TSH	67471	Food_allergy	169716	rs12493688	G	T	0.3	-0.11	0.01	2.34E-14	0.34	-0.02	0.03	4.00E-01	0.000856839	57.76
TSH	67471	Food_allergy	169716	rs12589967	A	G	0.16	0.07	0.01	7.58E-09	0.19	-0.03	0.03	2.91E-01	0.000493728	33.29
TSH	67471	Food_allergy	169716	rs1348003	C	G	0.25	-0.12	0.01	1.05E-54	0.29	-0.01	0.03	8.27E-01	0.003571	240.07
TSH	67471	Food_allergy	169716	rs144539753	T	C	0.02	0.32	0.04	1.36E-15	0.02	0	0.08	9.72E-01	0.000945267	63.72
TSH	67471	Food_allergy	169716	rs1584063	A	G	0.41	0.05	0.01	1.10E-11	0.33	-0.05	0.02	4.65E-02	0.000680724	45.9
TSH	67471	Food_allergy	169716	rs17111346	G	A	0.36	0.07	0.01	2.24E-34	0.4	0.02	0.02	5.08E-01	0.00222955	150.09
TSH	67471	Food_allergy	169716	rs17256755	A	C	0.27	0.07	0.01	2.07E-09	0.3	0	0.03	9.21E-01	0.000527469	35.57
TSH	67471	Food_allergy	169716	rs2026190	A	G	0.23	0.05	0.01	2.71E-09	0.19	0.01	0.03	6.12E-01	0.000529056	35.68
TSH	67471	Food_allergy	169716	rs2094197	A	G	0.36	0.14	0.02	1.11E-15	0.37	0.02	0.02	4.13E-01	0.000950318	64.06
TSH	67471	Food_allergy	169716	rs2162679	C	T	0.34	-0.05	0.01	2.71E-10	0.36	0.02	0.02	4.96E-01	0.000588162	39.66
TSH	67471	Food_allergy	169716	rs2193234	T	C	0.15	-0.12	0.01	1.40E-32	0.14	0.01	0.03	8.23E-01	0.0021057	141.77
TSH	67471	Food_allergy	169716	rs2288187	G	A	0.12	-0.09	0.01	7.43E-15	0.18	0.04	0.03	2.07E-01	0.000898583	60.57
TSH	67471	Food_allergy	169716	rs2361196	T	C	0.38	0.03	0.01	9.39E-09	0.36	0.01	0.02	5.64E-01	0.000494849	33.37
TSH	67471	Food_allergy	169716	rs2369281	T	C	0.37	0.08	0.01	7.40E-09	0.29	0.03	0.03	2.24E-01	0.000497065	33.52
TSH	67471	Food_allergy	169716	rs2396084	A	G	0.18	-0.15	0.01	1.32E-25	0.12	-0.02	0.04	5.81E-01	0.00163027	109.81
TSH	67471	Food_allergy	169716	rs2494734	C	G	0.34	0.06	0.01	5.08E-14	0.41	0.01	0.03	7.30E-01	0.000835774	56.34
TSH	67471	Food_allergy	169716	rs2706121	A	G	0.21	0.05	0.01	1.41E-10	0.18	-0.02	0.03	5.50E-01	0.00060198	40.59
TSH	67471	Food_allergy	169716	rs28435578	C	T	0.06	-0.14	0.01	2.77E-30	0.05	-0.06	0.05	2.62E-01	0.00193618	130.38
TSH	67471	Food_allergy	169716	rs2928167	A	G	0.18	0.15	0.01	2.09E-36	0.16	0	0.03	9.78E-01	0.00235875	158.77
TSH	67471	Food_allergy	169716	rs2983506	A	T	0.16	-0.08	0.01	1.18E-19	0.19	-0.03	0.03	3.35E-01	0.0012285	82.78
TSH	67471	Food_allergy	169716	rs2983511	C	G	0.15	-0.13	0.01	6.22E-26	0.18	-0.04	0.03	2.11E-01	0.00164952	111.11
TSH	67471	Food_allergy	169716	rs334698	C	G	0.04	-0.14	0.02	7.41E-20	0.05	-0.02	0.05	6.72E-01	0.00123129	82.97
TSH	67471	Food_allergy	169716	rs334710	C	T	0.22	-0.07	0.01	8.48E-14	0.21	0.02	0.03	5.36E-01	0.000831876	56.08
TSH	67471	Food_allergy	169716	rs34407552	T	C	0.34	-0.05	0.01	1.25E-11	0.31	-0.04	0.03	1.38E-01	0.000676262	45.6
TSH	67471	Food_allergy	169716	rs376988197	A	G	0.01	-0.47	0.06	3.90E-13	0.01	0.08	0.13	5.62E-01	0.000779602	52.56
TSH	67471	Food_allergy	169716	rs3813579	G	A	0.46	0.12	0.01	1.50E-58	0.38	0.02	0.02	5.29E-01	0.00382894	257.35
TSH	67471	Food_allergy	169716	rs4267185	A	G	0.35	-0.05	0.01	5.18E-09	0.38	-0.02	0.02	3.27E-01	0.000512337	34.55
TSH	67471	Food_allergy	169716	rs4402960	T	G	0.25	-0.05	0.01	2.86E-09	0.31	0	0.03	8.88E-01	0.000527026	35.54
TSH	67471	Food_allergy	169716	rs4741918	T	G	0.11	-0.11	0.02	5.17E-11	0.1	-0.02	0.04	5.85E-01	0.000635225	42.83
TSH	67471	Food_allergy	169716	rs4741961	C	T	0.34	0.08	0.01	1.25E-12	0.26	-0.02	0.03	4.62E-01	0.000750291	50.58
TSH	67471	Food_allergy	169716	rs60944982	C	T	0.17	-0.06	0.01	4.10E-14	0.21	-0.02	0.03	6.04E-01	0.000838419	56.52
TSH	67471	Food_allergy	169716	rs61515378	A	C	0.47	0.07	0.01	8.27E-11	0.51	-0.01	0.02	6.27E-01	0.000621476	41.9
TSH	67471	Food_allergy	169716	rs6546567	T	G	0.36	-0.05	0.01	3.50E-08	0.43	0	0.02	9.96E-01	0.000452833	30.54
TSH	67471	Food_allergy	169716	rs6754292	T	C	0.5	0.16	0.01	5.27E-52	0.53	0	0.02	8.53E-01	0.00342207	230.09
TSH	67471	Food_allergy	169716	rs6919709	G	A	0.44	-0.04	0.01	1.40E-10	0.41	-0.01	0.02	6.14E-01	0.000612602	41.31
TSH	67471	Food_allergy	169716	rs7045465	A	T	0.09	-0.19	0.01	3.80E-63	0.07	-0.05	0.05	3.39E-01	0.00415522	279.18
TSH	67471	Food_allergy	169716	rs716816	A	C	0.16	0.04	0.01	1.50E-08	0.19	0.01	0.03	6.81E-01	0.000474283	31.98
TSH	67471	Food_allergy	169716	rs7190187	T	C	0.25	-0.12	0.01	3.32E-54	0.31	0.02	0.03	4.45E-01	0.00358245	240.84
TSH	67471	Food_allergy	169716	rs72603679	G	T	0.04	0.16	0.03	1.08E-09	0.03	-0.02	0.07	8.15E-01	0.000548595	36.99
TSH	67471	Food_allergy	169716	rs72627196	T	A	0.23	-0.08	0.01	8.31E-18	0.21	-0.01	0.03	7.00E-01	0.00109383	73.72
TSH	67471	Food_allergy	169716	rs72695038	G	T	0.07	-0.17	0.02	1.23E-19	0.08	0	0.04	9.52E-01	0.0012122	81.69
TSH	67471	Food_allergy	169716	rs73143236	T	C	0.11	0.07	0.01	2.35E-08	0.08	-0.06	0.04	1.60E-01	0.000461927	31.15
TSH	67471	Food_allergy	169716	rs7448368	C	T	0.17	-0.11	0.01	4.84E-28	0.15	-0.01	0.03	7.96E-01	0.00178385	120.14
TSH	67471	Food_allergy	169716	rs75125154	G	A	0.27	0.11	0.01	3.05E-56	0.28	-0.02	0.03	5.56E-01	0.00369537	248.4
TSH	67471	Food_allergy	169716	rs7575635	T	C	0.22	0.06	0.01	1.16E-11	0.26	0.01	0.03	5.89E-01	0.000677644	45.69
TSH	67471	Food_allergy	169716	rs7873463	A	C	0.32	0.11	0.01	4.44E-44	0.36	-0.02	0.02	4.21E-01	0.00285491	192.07
TSH	67471	Food_allergy	169716	rs7894038	A	G	0.33	0.08	0.01	4.65E-08	0.38	-0.04	0.02	9.47E-02	0.000445215	30.02
TSH	67471	Gallbladder_polyp	168302	rs10198955	T	C	0.47	-0.12	0.01	3.14E-37	0.48	-0.01	0.05	8.28E-01	0.00238959	160.84
TSH	67471	Gallbladder_polyp	168302	rs1060468	C	T	0.32	0.06	0.01	2.18E-15	0.31	0.05	0.05	3.17E-01	0.000944326	63.65
TSH	67471	Gallbladder_polyp	168302	rs10748781	C	A	0.37	0.05	0.01	9.67E-12	0.27	-0.02	0.06	6.95E-01	0.000695238	46.87
TSH	67471	Gallbladder_polyp	168302	rs10799824	A	G	0.13	-0.14	0.01	2.66E-20	0.14	-0.05	0.07	4.56E-01	0.00126747	85.41
TSH	67471	Gallbladder_polyp	168302	rs10814915	T	C	0.45	0.08	0.01	2.78E-21	0.46	0.05	0.05	3.55E-01	0.00133934	90.24
TSH	67471	Gallbladder_polyp	168302	rs10948111	T	C	0.15	-0.13	0.02	4.35E-10	0.19	-0.1	0.07	1.35E-01	0.000579491	39.07
TSH	67471	Gallbladder_polyp	168302	rs11073792	C	T	0.34	-0.1	0.01	3.97E-33	0.42	-0.03	0.05	5.83E-01	0.00210387	141.65
TSH	67471	Gallbladder_polyp	168302	rs116875209	A	G	0.04	0.17	0.02	1.31E-16	0.06	-0.13	0.11	2.41E-01	0.00101264	68.25
TSH	67471	Gallbladder_polyp	168302	rs117566247	A	G	0.03	-0.33	0.03	8.95E-22	0.05	-0.1	0.13	4.34E-01	0.00136274	91.82
TSH	67471	Gallbladder_polyp	168302	rs12321067	C	G	0.12	-0.08	0.01	3.14E-14	0.14	-0.01	0.07	9.29E-01	0.000859313	57.93
TSH	67471	Gallbladder_polyp	168302	rs12478966	G	A	0.35	0.07	0.01	8.52E-26	0.37	-0.03	0.05	6.14E-01	0.00162015	109.13
TSH	67471	Gallbladder_polyp	168302	rs12493688	G	T	0.3	-0.11	0.01	2.34E-14	0.34	-0.04	0.05	3.97E-01	0.000856839	57.76
TSH	67471	Gallbladder_polyp	168302	rs12589967	A	G	0.16	0.07	0.01	7.58E-09	0.19	0.05	0.07	4.06E-01	0.000493728	33.29
TSH	67471	Gallbladder_polyp	168302	rs1348003	C	G	0.25	-0.12	0.01	1.05E-54	0.3	-0.04	0.05	4.28E-01	0.003571	240.07
TSH	67471	Gallbladder_polyp	168302	rs144539753	T	C	0.02	0.32	0.04	1.36E-15	0.02	0.28	0.17	8.58E-02	0.000945267	63.72
TSH	67471	Gallbladder_polyp	168302	rs1584063	A	G	0.41	0.05	0.01	1.10E-11	0.33	0.01	0.05	8.01E-01	0.000680724	45.9
TSH	67471	Gallbladder_polyp	168302	rs17111346	G	A	0.36	0.07	0.01	2.24E-34	0.4	-0.03	0.05	4.86E-01	0.00222955	150.09
TSH	67471	Gallbladder_polyp	168302	rs17256755	A	C	0.27	0.07	0.01	2.07E-09	0.3	-0.04	0.05	4.81E-01	0.000527469	35.57
TSH	67471	Gallbladder_polyp	168302	rs2026190	A	G	0.23	0.05	0.01	2.71E-09	0.19	0.1	0.06	9.69E-02	0.000529056	35.68
TSH	67471	Gallbladder_polyp	168302	rs2094197	A	G	0.36	0.14	0.02	1.11E-15	0.37	0.01	0.05	7.79E-01	0.000950318	64.06
TSH	67471	Gallbladder_polyp	168302	rs2162679	C	T	0.34	-0.05	0.01	2.71E-10	0.36	0.01	0.05	9.09E-01	0.000588162	39.66
TSH	67471	Gallbladder_polyp	168302	rs2193234	T	C	0.15	-0.12	0.01	1.40E-32	0.14	-0.05	0.07	4.64E-01	0.0021057	141.77
TSH	67471	Gallbladder_polyp	168302	rs2288187	G	A	0.12	-0.09	0.01	7.43E-15	0.18	0.05	0.06	4.33E-01	0.000898583	60.57
TSH	67471	Gallbladder_polyp	168302	rs2369281	T	C	0.37	0.08	0.01	7.40E-09	0.29	-0.1	0.05	7.73E-02	0.000497065	33.52
TSH	67471	Gallbladder_polyp	168302	rs2396084	A	G	0.18	-0.15	0.01	1.32E-25	0.12	-0.03	0.08	7.33E-01	0.00163027	109.81
TSH	67471	Gallbladder_polyp	168302	rs2494734	C	G	0.34	0.06	0.01	5.08E-14	0.41	-0.09	0.05	7.19E-02	0.000835774	56.34
TSH	67471	Gallbladder_polyp	168302	rs2706121	A	G	0.21	0.05	0.01	1.41E-10	0.18	-0.03	0.06	6.12E-01	0.00060198	40.59
TSH	67471	Gallbladder_polyp	168302	rs28435578	C	T	0.06	-0.14	0.01	2.77E-30	0.05	0.12	0.11	2.83E-01	0.00193618	130.38
TSH	67471	Gallbladder_polyp	168302	rs2928167	A	G	0.18	0.15	0.01	2.09E-36	0.16	0.02	0.07	7.24E-01	0.00235875	158.77
TSH	67471	Gallbladder_polyp	168302	rs2983506	A	T	0.16	-0.08	0.01	1.18E-19	0.19	-0.05	0.06	3.91E-01	0.0012285	82.78
TSH	67471	Gallbladder_polyp	168302	rs2983511	C	G	0.15	-0.13	0.01	6.22E-26	0.18	-0.01	0.06	9.23E-01	0.00164952	111.11
TSH	67471	Gallbladder_polyp	168302	rs334698	C	G	0.04	-0.14	0.02	7.41E-20	0.05	-0.03	0.11	8.08E-01	0.00123129	82.97
TSH	67471	Gallbladder_polyp	168302	rs334710	C	T	0.22	-0.07	0.01	8.48E-14	0.21	0.12	0.06	4.72E-02	0.000831876	56.08
TSH	67471	Gallbladder_polyp	168302	rs34407552	T	C	0.34	-0.05	0.01	1.25E-11	0.31	0	0.05	9.36E-01	0.000676262	45.6
TSH	67471	Gallbladder_polyp	168302	rs376988197	A	G	0.01	-0.47	0.06	3.90E-13	0.01	-0.05	0.27	8.68E-01	0.000779602	52.56
TSH	67471	Gallbladder_polyp	168302	rs3813579	G	A	0.46	0.12	0.01	1.50E-58	0.38	0.01	0.05	8.75E-01	0.00382894	257.35
TSH	67471	Gallbladder_polyp	168302	rs4267185	A	G	0.35	-0.05	0.01	5.18E-09	0.38	-0.08	0.05	9.37E-02	0.000512337	34.55
TSH	67471	Gallbladder_polyp	168302	rs4402960	T	G	0.25	-0.05	0.01	2.86E-09	0.31	-0.04	0.05	4.07E-01	0.000527026	35.54
TSH	67471	Gallbladder_polyp	168302	rs4741918	T	G	0.11	-0.11	0.02	5.17E-11	0.1	-0.01	0.09	8.77E-01	0.000635225	42.83
TSH	67471	Gallbladder_polyp	168302	rs4741961	C	T	0.34	0.08	0.01	1.25E-12	0.26	-0.03	0.06	5.63E-01	0.000750291	50.58
TSH	67471	Gallbladder_polyp	168302	rs60944982	C	T	0.17	-0.06	0.01	4.10E-14	0.21	0.02	0.06	7.50E-01	0.000838419	56.52
TSH	67471	Gallbladder_polyp	168302	rs61515378	A	C	0.47	0.07	0.01	8.27E-11	0.51	0.07	0.05	1.87E-01	0.000621476	41.9
TSH	67471	Gallbladder_polyp	168302	rs6546567	T	G	0.36	-0.05	0.01	3.50E-08	0.43	-0.03	0.05	5.15E-01	0.000452833	30.54
TSH	67471	Gallbladder_polyp	168302	rs6754292	T	C	0.5	0.16	0.01	5.27E-52	0.53	0	0.05	9.52E-01	0.00342207	230.09
TSH	67471	Gallbladder_polyp	168302	rs6919709	G	A	0.44	-0.04	0.01	1.40E-10	0.41	0.1	0.05	4.93E-02	0.000612602	41.31
TSH	67471	Gallbladder_polyp	168302	rs7045465	A	T	0.09	-0.19	0.01	3.80E-63	0.07	0.07	0.1	5.08E-01	0.00415522	279.18
TSH	67471	Gallbladder_polyp	168302	rs716816	A	C	0.16	0.04	0.01	1.50E-08	0.19	0.18	0.06	4.37E-03	0.000474283	31.98
TSH	67471	Gallbladder_polyp	168302	rs7190187	T	C	0.25	-0.12	0.01	3.32E-54	0.31	-0.03	0.05	6.17E-01	0.00358245	240.84
TSH	67471	Gallbladder_polyp	168302	rs72603679	G	T	0.04	0.16	0.03	1.08E-09	0.03	-0.05	0.15	7.38E-01	0.000548595	36.99
TSH	67471	Gallbladder_polyp	168302	rs72627196	T	A	0.23	-0.08	0.01	8.31E-18	0.21	-0.01	0.06	9.27E-01	0.00109383	73.72
TSH	67471	Gallbladder_polyp	168302	rs72695038	G	T	0.07	-0.17	0.02	1.23E-19	0.08	-0.02	0.09	7.85E-01	0.0012122	81.69
TSH	67471	Gallbladder_polyp	168302	rs73143236	T	C	0.11	0.07	0.01	2.35E-08	0.08	0.1	0.09	2.62E-01	0.000461927	31.15
TSH	67471	Gallbladder_polyp	168302	rs7448368	C	T	0.17	-0.11	0.01	4.84E-28	0.15	-0.02	0.07	7.66E-01	0.00178385	120.14
TSH	67471	Gallbladder_polyp	168302	rs75125154	G	A	0.27	0.11	0.01	3.05E-56	0.28	-0.08	0.06	1.59E-01	0.00369537	248.4
TSH	67471	Gallbladder_polyp	168302	rs7575635	T	C	0.22	0.06	0.01	1.16E-11	0.26	-0.02	0.06	7.79E-01	0.000677644	45.69
TSH	67471	Gallbladder_polyp	168302	rs7873463	A	C	0.32	0.11	0.01	4.44E-44	0.36	0.04	0.05	4.02E-01	0.00285491	192.07
TSH	67471	Gallbladder_polyp	168302	rs7894038	A	G	0.33	0.08	0.01	4.65E-08	0.38	-0.01	0.05	9.17E-01	0.000445215	30.02
TSH	67471	Gamma_glutamyl_transpeptidase	133471	rs10198955	T	C	0.47	-0.12	0.01	3.14E-37	0.48	0	0	2.40E-01	0.00238959	160.84
TSH	67471	Gamma_glutamyl_transpeptidase	133471	rs1060468	C	T	0.32	0.06	0.01	2.18E-15	0.31	-0.01	0	1.90E-01	0.000944326	63.65
TSH	67471	Gamma_glutamyl_transpeptidase	133471	rs10748781	C	A	0.37	0.05	0.01	9.67E-12	0.27	0.01	0	5.80E-02	0.000695238	46.87
TSH	67471	Gamma_glutamyl_transpeptidase	133471	rs10799824	A	G	0.13	-0.14	0.01	2.66E-20	0.14	0.01	0.01	1.80E-01	0.00126747	85.41
TSH	67471	Gamma_glutamyl_transpeptidase	133471	rs10814915	T	C	0.45	0.08	0.01	2.78E-21	0.46	-0.01	0	9.70E-03	0.00133934	90.24
TSH	67471	Gamma_glutamyl_transpeptidase	133471	rs10948111	T	C	0.15	-0.13	0.02	4.35E-10	0.19	0	0	3.40E-01	0.000579491	39.07
TSH	67471	Gamma_glutamyl_transpeptidase	133471	rs11073792	C	T	0.34	-0.1	0.01	3.97E-33	0.43	-0.01	0	1.30E-02	0.00210387	141.65
TSH	67471	Gamma_glutamyl_transpeptidase	133471	rs116875209	A	G	0.04	0.17	0.02	1.31E-16	0.06	0	0.01	7.60E-01	0.00101264	68.25
TSH	67471	Gamma_glutamyl_transpeptidase	133471	rs117566247	A	G	0.03	-0.33	0.03	8.95E-22	0.05	0	0.01	6.90E-01	0.00136274	91.82
TSH	67471	Gamma_glutamyl_transpeptidase	133471	rs12321067	C	G	0.12	-0.08	0.01	3.14E-14	0.13	0.01	0.01	2.20E-02	0.000859313	57.93
TSH	67471	Gamma_glutamyl_transpeptidase	133471	rs12478966	G	A	0.35	0.07	0.01	8.52E-26	0.37	-0.01	0	4.40E-02	0.00162015	109.13
TSH	67471	Gamma_glutamyl_transpeptidase	133471	rs12493688	G	T	0.3	-0.11	0.01	2.34E-14	0.34	0	0	8.30E-01	0.000856839	57.76
TSH	67471	Gamma_glutamyl_transpeptidase	133471	rs12589967	A	G	0.16	0.07	0.01	7.58E-09	0.19	0	0	7.50E-01	0.000493728	33.29
TSH	67471	Gamma_glutamyl_transpeptidase	133471	rs1348003	C	G	0.25	-0.12	0.01	1.05E-54	0.3	-0.01	0	2.10E-02	0.003571	240.07
TSH	67471	Gamma_glutamyl_transpeptidase	133471	rs144539753	T	C	0.02	0.32	0.04	1.36E-15	0.02	-0.01	0.01	2.50E-01	0.000945267	63.72
TSH	67471	Gamma_glutamyl_transpeptidase	133471	rs1584063	A	G	0.41	0.05	0.01	1.10E-11	0.33	-0.01	0	1.10E-01	0.000680724	45.9
TSH	67471	Gamma_glutamyl_transpeptidase	133471	rs17111346	G	A	0.36	0.07	0.01	2.24E-34	0.4	0	0	7.20E-01	0.00222955	150.09
TSH	67471	Gamma_glutamyl_transpeptidase	133471	rs17256755	A	C	0.27	0.07	0.01	2.07E-09	0.3	0	0	6.70E-01	0.000527469	35.57
TSH	67471	Gamma_glutamyl_transpeptidase	133471	rs2026190	A	G	0.23	0.05	0.01	2.71E-09	0.19	0	0	3.90E-01	0.000529056	35.68
TSH	67471	Gamma_glutamyl_transpeptidase	133471	rs2094197	A	G	0.36	0.14	0.02	1.11E-15	0.37	0	0	5.20E-01	0.000950318	64.06
TSH	67471	Gamma_glutamyl_transpeptidase	133471	rs2162679	C	T	0.34	-0.05	0.01	2.71E-10	0.36	-0.01	0	3.20E-03	0.000588162	39.66
TSH	67471	Gamma_glutamyl_transpeptidase	133471	rs2193234	T	C	0.15	-0.12	0.01	1.40E-32	0.14	0	0.01	9.50E-01	0.0021057	141.77
TSH	67471	Gamma_glutamyl_transpeptidase	133471	rs2288187	G	A	0.12	-0.09	0.01	7.43E-15	0.18	-0.01	0	6.10E-02	0.000898583	60.57
TSH	67471	Gamma_glutamyl_transpeptidase	133471	rs2361196	T	C	0.38	0.03	0.01	9.39E-09	0.36	0	0	6.40E-01	0.000494849	33.37
TSH	67471	Gamma_glutamyl_transpeptidase	133471	rs2369281	T	C	0.37	0.08	0.01	7.40E-09	0.29	0	0	3.90E-01	0.000497065	33.52
TSH	67471	Gamma_glutamyl_transpeptidase	133471	rs2396084	A	G	0.18	-0.15	0.01	1.32E-25	0.12	0	0.01	5.50E-01	0.00163027	109.81
TSH	67471	Gamma_glutamyl_transpeptidase	133471	rs2494734	C	G	0.34	0.06	0.01	5.08E-14	0.41	0	0	9.70E-01	0.000835774	56.34
TSH	67471	Gamma_glutamyl_transpeptidase	133471	rs2706121	A	G	0.21	0.05	0.01	1.41E-10	0.18	-0.01	0	1.70E-01	0.00060198	40.59
TSH	67471	Gamma_glutamyl_transpeptidase	133471	rs28435578	C	T	0.06	-0.14	0.01	2.77E-30	0.05	0.01	0.01	3.20E-01	0.00193618	130.38
TSH	67471	Gamma_glutamyl_transpeptidase	133471	rs2928167	A	G	0.18	0.15	0.01	2.09E-36	0.16	0	0	3.60E-01	0.00235875	158.77
TSH	67471	Gamma_glutamyl_transpeptidase	133471	rs2983506	A	T	0.16	-0.08	0.01	1.18E-19	0.19	0	0	6.10E-01	0.0012285	82.78
TSH	67471	Gamma_glutamyl_transpeptidase	133471	rs2983511	C	G	0.15	-0.13	0.01	6.22E-26	0.17	0	0	6.00E-01	0.00164952	111.11
TSH	67471	Gamma_glutamyl_transpeptidase	133471	rs334698	C	G	0.04	-0.14	0.02	7.41E-20	0.06	-0.01	0.01	4.20E-01	0.00123129	82.97
TSH	67471	Gamma_glutamyl_transpeptidase	133471	rs334710	C	T	0.22	-0.07	0.01	8.48E-14	0.21	0	0	6.40E-01	0.000831876	56.08
TSH	67471	Gamma_glutamyl_transpeptidase	133471	rs34407552	T	C	0.34	-0.05	0.01	1.25E-11	0.31	0	0	2.20E-01	0.000676262	45.6
TSH	67471	Gamma_glutamyl_transpeptidase	133471	rs376988197	A	G	0.01	-0.47	0.06	3.90E-13	0.01	0.01	0.02	4.90E-01	0.000779602	52.56
TSH	67471	Gamma_glutamyl_transpeptidase	133471	rs3813579	G	A	0.46	0.12	0.01	1.50E-58	0.38	0	0	6.90E-01	0.00382894	257.35
TSH	67471	Gamma_glutamyl_transpeptidase	133471	rs4267185	A	G	0.35	-0.05	0.01	5.18E-09	0.38	0	0	4.00E-01	0.000512337	34.55
TSH	67471	Gamma_glutamyl_transpeptidase	133471	rs4402960	T	G	0.25	-0.05	0.01	2.86E-09	0.31	0	0	3.10E-01	0.000527026	35.54
TSH	67471	Gamma_glutamyl_transpeptidase	133471	rs4741918	T	G	0.11	-0.11	0.02	5.17E-11	0.1	0	0.01	5.20E-01	0.000635225	42.83
TSH	67471	Gamma_glutamyl_transpeptidase	133471	rs4741961	C	T	0.34	0.08	0.01	1.25E-12	0.25	0.01	0	2.10E-01	0.000750291	50.58
TSH	67471	Gamma_glutamyl_transpeptidase	133471	rs60944982	C	T	0.17	-0.06	0.01	4.10E-14	0.21	0	0	9.30E-01	0.000838419	56.52
TSH	67471	Gamma_glutamyl_transpeptidase	133471	rs61515378	A	C	0.47	0.07	0.01	8.27E-11	0.51	0	0	2.70E-01	0.000621476	41.9
TSH	67471	Gamma_glutamyl_transpeptidase	133471	rs6546567	T	G	0.36	-0.05	0.01	3.50E-08	0.43	-0.01	0	4.10E-02	0.000452833	30.54
TSH	67471	Gamma_glutamyl_transpeptidase	133471	rs6754292	T	C	0.5	0.16	0.01	5.27E-52	0.53	0	0	4.90E-01	0.00342207	230.09
TSH	67471	Gamma_glutamyl_transpeptidase	133471	rs6919709	G	A	0.44	-0.04	0.01	1.40E-10	0.41	0	0	5.80E-01	0.000612602	41.31
TSH	67471	Gamma_glutamyl_transpeptidase	133471	rs7045465	A	T	0.09	-0.19	0.01	3.80E-63	0.07	0.01	0.01	2.80E-01	0.00415522	279.18
TSH	67471	Gamma_glutamyl_transpeptidase	133471	rs716816	A	C	0.16	0.04	0.01	1.50E-08	0.19	0	0	6.00E-01	0.000474283	31.98
TSH	67471	Gamma_glutamyl_transpeptidase	133471	rs7190187	T	C	0.25	-0.12	0.01	3.32E-54	0.31	-0.01	0	1.10E-01	0.00358245	240.84
TSH	67471	Gamma_glutamyl_transpeptidase	133471	rs72603679	G	T	0.04	0.16	0.03	1.08E-09	0.03	0	0.01	9.10E-01	0.000548595	36.99
TSH	67471	Gamma_glutamyl_transpeptidase	133471	rs72627196	T	A	0.23	-0.08	0.01	8.31E-18	0.21	0	0	2.60E-01	0.00109383	73.72
TSH	67471	Gamma_glutamyl_transpeptidase	133471	rs72695038	G	T	0.07	-0.17	0.02	1.23E-19	0.08	0	0.01	7.50E-01	0.0012122	81.69
TSH	67471	Gamma_glutamyl_transpeptidase	133471	rs73143236	T	C	0.11	0.07	0.01	2.35E-08	0.08	0	0.01	5.30E-01	0.000461927	31.15
TSH	67471	Gamma_glutamyl_transpeptidase	133471	rs7448368	C	T	0.17	-0.11	0.01	4.84E-28	0.15	0.01	0	1.80E-01	0.00178385	120.14
TSH	67471	Gamma_glutamyl_transpeptidase	133471	rs75125154	G	A	0.27	0.11	0.01	3.05E-56	0.28	0	0	3.30E-01	0.00369537	248.4
TSH	67471	Gamma_glutamyl_transpeptidase	133471	rs7575635	T	C	0.22	0.06	0.01	1.16E-11	0.26	0	0	3.90E-01	0.000677644	45.69
TSH	67471	Gamma_glutamyl_transpeptidase	133471	rs7873463	A	C	0.32	0.11	0.01	4.44E-44	0.36	0	0	3.90E-01	0.00285491	192.07
TSH	67471	Gamma_glutamyl_transpeptidase	133471	rs7894038	A	G	0.33	0.08	0.01	4.65E-08	0.38	0	0	2.90E-01	0.000445215	30.02
TSH	67471	Gastric_cancer	167122	rs10198955	T	C	0.47	-0.12	0.01	3.14E-37	0.48	0.02	0.02	2.49E-01	0.00238959	160.84
TSH	67471	Gastric_cancer	167122	rs1060468	C	T	0.32	0.06	0.01	2.18E-15	0.31	0	0.02	8.19E-01	0.000944326	63.65
TSH	67471	Gastric_cancer	167122	rs10748781	C	A	0.37	0.05	0.01	9.67E-12	0.27	-0.02	0.02	2.86E-01	0.000695238	46.87
TSH	67471	Gastric_cancer	167122	rs10799824	A	G	0.13	-0.14	0.01	2.66E-20	0.14	-0.01	0.02	8.05E-01	0.00126747	85.41
TSH	67471	Gastric_cancer	167122	rs10814915	T	C	0.45	0.08	0.01	2.78E-21	0.46	0.01	0.02	5.93E-01	0.00133934	90.24
TSH	67471	Gastric_cancer	167122	rs10948111	T	C	0.15	-0.13	0.02	4.35E-10	0.19	-0.05	0.02	2.10E-02	0.000579491	39.07
TSH	67471	Gastric_cancer	167122	rs11073792	C	T	0.34	-0.1	0.01	3.97E-33	0.42	-0.03	0.02	1.26E-01	0.00210387	141.65
TSH	67471	Gastric_cancer	167122	rs116875209	A	G	0.04	0.17	0.02	1.31E-16	0.06	0.03	0.04	3.74E-01	0.00101264	68.25
TSH	67471	Gastric_cancer	167122	rs117566247	A	G	0.03	-0.33	0.03	8.95E-22	0.05	-0.06	0.04	2.07E-01	0.00136274	91.82
TSH	67471	Gastric_cancer	167122	rs12321067	C	G	0.12	-0.08	0.01	3.14E-14	0.13	0.01	0.02	8.16E-01	0.000859313	57.93
TSH	67471	Gastric_cancer	167122	rs12478966	G	A	0.35	0.07	0.01	8.52E-26	0.37	0.01	0.02	4.20E-01	0.00162015	109.13
TSH	67471	Gastric_cancer	167122	rs12493688	G	T	0.3	-0.11	0.01	2.34E-14	0.34	-0.01	0.02	4.85E-01	0.000856839	57.76
TSH	67471	Gastric_cancer	167122	rs12589967	A	G	0.16	0.07	0.01	7.58E-09	0.19	-0.01	0.02	7.18E-01	0.000493728	33.29
TSH	67471	Gastric_cancer	167122	rs1348003	C	G	0.25	-0.12	0.01	1.05E-54	0.29	-0.02	0.02	2.77E-01	0.003571	240.07
TSH	67471	Gastric_cancer	167122	rs144539753	T	C	0.02	0.32	0.04	1.36E-15	0.02	0.04	0.06	4.59E-01	0.000945267	63.72
TSH	67471	Gastric_cancer	167122	rs1584063	A	G	0.41	0.05	0.01	1.10E-11	0.33	0	0.02	8.41E-01	0.000680724	45.9
TSH	67471	Gastric_cancer	167122	rs17111346	G	A	0.36	0.07	0.01	2.24E-34	0.4	0.01	0.02	4.04E-01	0.00222955	150.09
TSH	67471	Gastric_cancer	167122	rs17256755	A	C	0.27	0.07	0.01	2.07E-09	0.3	0.03	0.02	1.43E-01	0.000527469	35.57
TSH	67471	Gastric_cancer	167122	rs2026190	A	G	0.23	0.05	0.01	2.71E-09	0.19	0.01	0.02	6.32E-01	0.000529056	35.68
TSH	67471	Gastric_cancer	167122	rs2094197	A	G	0.36	0.14	0.02	1.11E-15	0.37	0.01	0.02	7.59E-01	0.000950318	64.06
TSH	67471	Gastric_cancer	167122	rs2162679	C	T	0.34	-0.05	0.01	2.71E-10	0.36	0	0.02	7.86E-01	0.000588162	39.66
TSH	67471	Gastric_cancer	167122	rs2193234	T	C	0.15	-0.12	0.01	1.40E-32	0.14	-0.04	0.02	9.78E-02	0.0021057	141.77
TSH	67471	Gastric_cancer	167122	rs2288187	G	A	0.12	-0.09	0.01	7.43E-15	0.18	0.02	0.02	4.19E-01	0.000898583	60.57
TSH	67471	Gastric_cancer	167122	rs2361196	T	C	0.38	0.03	0.01	9.39E-09	0.36	-0.01	0.01	6.97E-01	0.000494849	33.37
TSH	67471	Gastric_cancer	167122	rs2369281	T	C	0.37	0.08	0.01	7.40E-09	0.29	0	0.02	9.97E-01	0.000497065	33.52
TSH	67471	Gastric_cancer	167122	rs2396084	A	G	0.18	-0.15	0.01	1.32E-25	0.12	-0.01	0.03	6.63E-01	0.00163027	109.81
TSH	67471	Gastric_cancer	167122	rs2494734	C	G	0.34	0.06	0.01	5.08E-14	0.41	0.01	0.02	7.50E-01	0.000835774	56.34
TSH	67471	Gastric_cancer	167122	rs2706121	A	G	0.21	0.05	0.01	1.41E-10	0.18	0.04	0.02	6.16E-02	0.00060198	40.59
TSH	67471	Gastric_cancer	167122	rs28435578	C	T	0.06	-0.14	0.01	2.77E-30	0.05	0	0.04	9.39E-01	0.00193618	130.38
TSH	67471	Gastric_cancer	167122	rs2928167	A	G	0.18	0.15	0.01	2.09E-36	0.16	0.02	0.02	4.55E-01	0.00235875	158.77
TSH	67471	Gastric_cancer	167122	rs2983506	A	T	0.16	-0.08	0.01	1.18E-19	0.19	0.04	0.02	8.01E-02	0.0012285	82.78
TSH	67471	Gastric_cancer	167122	rs2983511	C	G	0.15	-0.13	0.01	6.22E-26	0.18	-0.02	0.02	4.46E-01	0.00164952	111.11
TSH	67471	Gastric_cancer	167122	rs334698	C	G	0.04	-0.14	0.02	7.41E-20	0.05	0.05	0.04	1.60E-01	0.00123129	82.97
TSH	67471	Gastric_cancer	167122	rs334710	C	T	0.22	-0.07	0.01	8.48E-14	0.21	-0.02	0.02	2.75E-01	0.000831876	56.08
TSH	67471	Gastric_cancer	167122	rs34407552	T	C	0.34	-0.05	0.01	1.25E-11	0.31	-0.05	0.02	1.07E-02	0.000676262	45.6
TSH	67471	Gastric_cancer	167122	rs376988197	A	G	0.01	-0.47	0.06	3.90E-13	0.01	-0.16	0.09	8.93E-02	0.000779602	52.56
TSH	67471	Gastric_cancer	167122	rs3813579	G	A	0.46	0.12	0.01	1.50E-58	0.38	0	0.02	9.78E-01	0.00382894	257.35
TSH	67471	Gastric_cancer	167122	rs4267185	A	G	0.35	-0.05	0.01	5.18E-09	0.38	0.01	0.02	4.85E-01	0.000512337	34.55
TSH	67471	Gastric_cancer	167122	rs4402960	T	G	0.25	-0.05	0.01	2.86E-09	0.31	-0.03	0.02	8.51E-02	0.000527026	35.54
TSH	67471	Gastric_cancer	167122	rs4741918	T	G	0.11	-0.11	0.02	5.17E-11	0.1	-0.02	0.03	6.07E-01	0.000635225	42.83
TSH	67471	Gastric_cancer	167122	rs4741961	C	T	0.34	0.08	0.01	1.25E-12	0.25	0.02	0.02	4.16E-01	0.000750291	50.58
TSH	67471	Gastric_cancer	167122	rs60944982	C	T	0.17	-0.06	0.01	4.10E-14	0.21	0	0.02	8.86E-01	0.000838419	56.52
TSH	67471	Gastric_cancer	167122	rs61515378	A	C	0.47	0.07	0.01	8.27E-11	0.51	0	0.02	8.19E-01	0.000621476	41.9
TSH	67471	Gastric_cancer	167122	rs6546567	T	G	0.36	-0.05	0.01	3.50E-08	0.43	-0.04	0.02	1.76E-02	0.000452833	30.54
TSH	67471	Gastric_cancer	167122	rs6754292	T	C	0.5	0.16	0.01	5.27E-52	0.53	0.01	0.02	5.81E-01	0.00342207	230.09
TSH	67471	Gastric_cancer	167122	rs6919709	G	A	0.44	-0.04	0.01	1.40E-10	0.41	0.01	0.02	6.00E-01	0.000612602	41.31
TSH	67471	Gastric_cancer	167122	rs7045465	A	T	0.09	-0.19	0.01	3.80E-63	0.07	0.05	0.03	1.40E-01	0.00415522	279.18
TSH	67471	Gastric_cancer	167122	rs716816	A	C	0.16	0.04	0.01	1.50E-08	0.19	0	0.02	8.38E-01	0.000474283	31.98
TSH	67471	Gastric_cancer	167122	rs7190187	T	C	0.25	-0.12	0.01	3.32E-54	0.31	-0.04	0.02	2.17E-02	0.00358245	240.84
TSH	67471	Gastric_cancer	167122	rs72603679	G	T	0.04	0.16	0.03	1.08E-09	0.03	-0.05	0.05	2.83E-01	0.000548595	36.99
TSH	67471	Gastric_cancer	167122	rs72627196	T	A	0.23	-0.08	0.01	8.31E-18	0.21	0.02	0.02	3.70E-01	0.00109383	73.72
TSH	67471	Gastric_cancer	167122	rs72695038	G	T	0.07	-0.17	0.02	1.23E-19	0.08	0.01	0.03	6.97E-01	0.0012122	81.69
TSH	67471	Gastric_cancer	167122	rs73143236	T	C	0.11	0.07	0.01	2.35E-08	0.08	-0.05	0.03	1.27E-01	0.000461927	31.15
TSH	67471	Gastric_cancer	167122	rs7448368	C	T	0.17	-0.11	0.01	4.84E-28	0.15	-0.02	0.02	4.69E-01	0.00178385	120.14
TSH	67471	Gastric_cancer	167122	rs75125154	G	A	0.27	0.11	0.01	3.05E-56	0.28	-0.01	0.02	7.69E-01	0.00369537	248.4
TSH	67471	Gastric_cancer	167122	rs7575635	T	C	0.22	0.06	0.01	1.16E-11	0.26	-0.01	0.02	7.92E-01	0.000677644	45.69
TSH	67471	Gastric_cancer	167122	rs7873463	A	C	0.32	0.11	0.01	4.44E-44	0.36	0	0.02	8.13E-01	0.00285491	192.07
TSH	67471	Gastric_cancer	167122	rs7894038	A	G	0.33	0.08	0.01	4.65E-08	0.38	-0.01	0.02	5.23E-01	0.000445215	30.02
TSH	67471	Gastric_polyp	159586	rs10198955	T	C	0.47	-0.12	0.01	3.14E-37	0.48	0	0.04	9.22E-01	0.00238959	160.84
TSH	67471	Gastric_polyp	159586	rs1060468	C	T	0.32	0.06	0.01	2.18E-15	0.31	0	0.04	9.50E-01	0.000944326	63.65
TSH	67471	Gastric_polyp	159586	rs10748781	C	A	0.37	0.05	0.01	9.67E-12	0.27	0.01	0.05	7.75E-01	0.000695238	46.87
TSH	67471	Gastric_polyp	159586	rs10799824	A	G	0.13	-0.14	0.01	2.66E-20	0.14	-0.02	0.06	6.95E-01	0.00126747	85.41
TSH	67471	Gastric_polyp	159586	rs10814915	T	C	0.45	0.08	0.01	2.78E-21	0.46	0.07	0.04	8.79E-02	0.00133934	90.24
TSH	67471	Gastric_polyp	159586	rs10948111	T	C	0.15	-0.13	0.02	4.35E-10	0.19	-0.05	0.05	3.53E-01	0.000579491	39.07
TSH	67471	Gastric_polyp	159586	rs11073792	C	T	0.34	-0.1	0.01	3.97E-33	0.42	-0.09	0.04	2.26E-02	0.00210387	141.65
TSH	67471	Gastric_polyp	159586	rs117566247	A	G	0.03	-0.33	0.03	8.95E-22	0.05	-0.22	0.1	3.08E-02	0.00136274	91.82
TSH	67471	Gastric_polyp	159586	rs12321067	C	G	0.12	-0.08	0.01	3.14E-14	0.13	-0.02	0.06	7.71E-01	0.000859313	57.93
TSH	67471	Gastric_polyp	159586	rs12478966	G	A	0.35	0.07	0.01	8.52E-26	0.37	0.01	0.04	8.88E-01	0.00162015	109.13
TSH	67471	Gastric_polyp	159586	rs12493688	G	T	0.3	-0.11	0.01	2.34E-14	0.34	0.02	0.04	5.50E-01	0.000856839	57.76
TSH	67471	Gastric_polyp	159586	rs1348003	C	G	0.25	-0.12	0.01	1.05E-54	0.3	-0.11	0.04	8.68E-03	0.003571	240.07
TSH	67471	Gastric_polyp	159586	rs144539753	T	C	0.02	0.32	0.04	1.36E-15	0.02	0.18	0.13	1.82E-01	0.000945267	63.72
TSH	67471	Gastric_polyp	159586	rs1584063	A	G	0.41	0.05	0.01	1.10E-11	0.33	-0.04	0.04	3.34E-01	0.000680724	45.9
TSH	67471	Gastric_polyp	159586	rs17111346	G	A	0.36	0.07	0.01	2.24E-34	0.4	0.04	0.04	3.02E-01	0.00222955	150.09
TSH	67471	Gastric_polyp	159586	rs17256755	A	C	0.27	0.07	0.01	2.07E-09	0.3	0.02	0.04	6.53E-01	0.000527469	35.57
TSH	67471	Gastric_polyp	159586	rs2026190	A	G	0.23	0.05	0.01	2.71E-09	0.19	0.01	0.05	8.41E-01	0.000529056	35.68
TSH	67471	Gastric_polyp	159586	rs2094197	A	G	0.36	0.14	0.02	1.11E-15	0.37	0.02	0.04	6.02E-01	0.000950318	64.06
TSH	67471	Gastric_polyp	159586	rs2162679	C	T	0.34	-0.05	0.01	2.71E-10	0.36	0.04	0.04	2.71E-01	0.000588162	39.66
TSH	67471	Gastric_polyp	159586	rs2193234	T	C	0.15	-0.12	0.01	1.40E-32	0.14	-0.04	0.06	4.85E-01	0.0021057	141.77
TSH	67471	Gastric_polyp	159586	rs2288187	G	A	0.12	-0.09	0.01	7.43E-15	0.18	0.08	0.05	9.94E-02	0.000898583	60.57
TSH	67471	Gastric_polyp	159586	rs2361196	T	C	0.38	0.03	0.01	9.39E-09	0.36	-0.01	0.03	8.46E-01	0.000494849	33.37
TSH	67471	Gastric_polyp	159586	rs2369281	T	C	0.37	0.08	0.01	7.40E-09	0.29	-0.01	0.04	8.66E-01	0.000497065	33.52
TSH	67471	Gastric_polyp	159586	rs2396084	A	G	0.18	-0.15	0.01	1.32E-25	0.12	0.06	0.06	3.54E-01	0.00163027	109.81
TSH	67471	Gastric_polyp	159586	rs2706121	A	G	0.21	0.05	0.01	1.41E-10	0.18	-0.01	0.05	8.00E-01	0.00060198	40.59
TSH	67471	Gastric_polyp	159586	rs2928167	A	G	0.18	0.15	0.01	2.09E-36	0.16	0	0.06	9.38E-01	0.00235875	158.77
TSH	67471	Gastric_polyp	159586	rs2983506	A	T	0.16	-0.08	0.01	1.18E-19	0.19	-0.08	0.05	1.08E-01	0.0012285	82.78
TSH	67471	Gastric_polyp	159586	rs2983511	C	G	0.15	-0.13	0.01	6.22E-26	0.18	-0.03	0.05	4.96E-01	0.00164952	111.11
TSH	67471	Gastric_polyp	159586	rs334698	C	G	0.04	-0.14	0.02	7.41E-20	0.05	-0.08	0.09	3.45E-01	0.00123129	82.97
TSH	67471	Gastric_polyp	159586	rs334710	C	T	0.22	-0.07	0.01	8.48E-14	0.21	-0.03	0.05	4.92E-01	0.000831876	56.08
TSH	67471	Gastric_polyp	159586	rs376988197	A	G	0.01	-0.47	0.06	3.90E-13	0.01	0.32	0.21	1.33E-01	0.000779602	52.56
TSH	67471	Gastric_polyp	159586	rs3813579	G	A	0.46	0.12	0.01	1.50E-58	0.38	-0.02	0.04	6.36E-01	0.00382894	257.35
TSH	67471	Gastric_polyp	159586	rs4267185	A	G	0.35	-0.05	0.01	5.18E-09	0.38	0.04	0.04	3.11E-01	0.000512337	34.55
TSH	67471	Gastric_polyp	159586	rs4402960	T	G	0.25	-0.05	0.01	2.86E-09	0.31	0.08	0.04	5.30E-02	0.000527026	35.54
TSH	67471	Gastric_polyp	159586	rs4741918	T	G	0.11	-0.11	0.02	5.17E-11	0.1	-0.08	0.07	2.47E-01	0.000635225	42.83
TSH	67471	Gastric_polyp	159586	rs4741961	C	T	0.34	0.08	0.01	1.25E-12	0.25	-0.04	0.04	4.28E-01	0.000750291	50.58
TSH	67471	Gastric_polyp	159586	rs60944982	C	T	0.17	-0.06	0.01	4.10E-14	0.21	-0.05	0.05	2.64E-01	0.000838419	56.52
TSH	67471	Gastric_polyp	159586	rs61515378	A	C	0.47	0.07	0.01	8.27E-11	0.51	-0.03	0.04	4.67E-01	0.000621476	41.9
TSH	67471	Gastric_polyp	159586	rs6546567	T	G	0.36	-0.05	0.01	3.50E-08	0.43	0.04	0.04	3.41E-01	0.000452833	30.54
TSH	67471	Gastric_polyp	159586	rs6754292	T	C	0.5	0.16	0.01	5.27E-52	0.53	0.02	0.04	6.72E-01	0.00342207	230.09
TSH	67471	Gastric_polyp	159586	rs6919709	G	A	0.44	-0.04	0.01	1.40E-10	0.41	0	0.04	9.89E-01	0.000612602	41.31
TSH	67471	Gastric_polyp	159586	rs7045465	A	T	0.09	-0.19	0.01	3.80E-63	0.07	-0.12	0.08	1.47E-01	0.00415522	279.18
TSH	67471	Gastric_polyp	159586	rs716816	A	C	0.16	0.04	0.01	1.50E-08	0.19	0	0.05	9.29E-01	0.000474283	31.98
TSH	67471	Gastric_polyp	159586	rs7190187	T	C	0.25	-0.12	0.01	3.32E-54	0.31	-0.02	0.04	6.27E-01	0.00358245	240.84
TSH	67471	Gastric_polyp	159586	rs72603679	G	T	0.04	0.16	0.03	1.08E-09	0.03	-0.05	0.12	6.77E-01	0.000548595	36.99
TSH	67471	Gastric_polyp	159586	rs72627196	T	A	0.23	-0.08	0.01	8.31E-18	0.21	0.02	0.05	6.31E-01	0.00109383	73.72
TSH	67471	Gastric_polyp	159586	rs72695038	G	T	0.07	-0.17	0.02	1.23E-19	0.08	-0.18	0.07	1.11E-02	0.0012122	81.69
TSH	67471	Gastric_polyp	159586	rs73143236	T	C	0.11	0.07	0.01	2.35E-08	0.08	0	0.07	9.48E-01	0.000461927	31.15
TSH	67471	Gastric_polyp	159586	rs7448368	C	T	0.17	-0.11	0.01	4.84E-28	0.15	0.08	0.05	1.55E-01	0.00178385	120.14
TSH	67471	Gastric_polyp	159586	rs75125154	G	A	0.27	0.11	0.01	3.05E-56	0.28	-0.05	0.04	2.25E-01	0.00369537	248.4
TSH	67471	Gastric_polyp	159586	rs7575635	T	C	0.22	0.06	0.01	1.16E-11	0.26	0.01	0.04	7.56E-01	0.000677644	45.69
TSH	67471	Gastric_polyp	159586	rs7873463	A	C	0.32	0.11	0.01	4.44E-44	0.36	-0.02	0.04	6.73E-01	0.00285491	192.07
TSH	67471	Gastric_polyp	159586	rs7894038	A	G	0.33	0.08	0.01	4.65E-08	0.38	-0.01	0.04	8.96E-01	0.000445215	30.02
TSH	67471	Gastric_ulcer	173877	rs10198955	T	C	0.47	-0.12	0.01	3.14E-37	0.48	0	0.01	7.28E-01	0.00238959	160.84
TSH	67471	Gastric_ulcer	173877	rs1060468	C	T	0.32	0.06	0.01	2.18E-15	0.31	-0.03	0.01	1.76E-02	0.000944326	63.65
TSH	67471	Gastric_ulcer	173877	rs10748781	C	A	0.37	0.05	0.01	9.67E-12	0.27	0.02	0.02	3.34E-01	0.000695238	46.87
TSH	67471	Gastric_ulcer	173877	rs10799824	A	G	0.13	-0.14	0.01	2.66E-20	0.14	0.03	0.02	7.57E-02	0.00126747	85.41
TSH	67471	Gastric_ulcer	173877	rs10814915	T	C	0.45	0.08	0.01	2.78E-21	0.46	0	0.01	9.99E-01	0.00133934	90.24
TSH	67471	Gastric_ulcer	173877	rs10948111	T	C	0.15	-0.13	0.02	4.35E-10	0.19	0	0.02	8.44E-01	0.000579491	39.07
TSH	67471	Gastric_ulcer	173877	rs11073792	C	T	0.34	-0.1	0.01	3.97E-33	0.42	0	0.01	9.47E-01	0.00210387	141.65
TSH	67471	Gastric_ulcer	173877	rs116875209	A	G	0.04	0.17	0.02	1.31E-16	0.06	0	0.03	8.71E-01	0.00101264	68.25
TSH	67471	Gastric_ulcer	173877	rs117566247	A	G	0.03	-0.33	0.03	8.95E-22	0.05	0.04	0.04	2.11E-01	0.00136274	91.82
TSH	67471	Gastric_ulcer	173877	rs12321067	C	G	0.12	-0.08	0.01	3.14E-14	0.14	0.03	0.02	8.74E-02	0.000859313	57.93
TSH	67471	Gastric_ulcer	173877	rs12478966	G	A	0.35	0.07	0.01	8.52E-26	0.37	-0.02	0.01	2.74E-01	0.00162015	109.13
TSH	67471	Gastric_ulcer	173877	rs12493688	G	T	0.3	-0.11	0.01	2.34E-14	0.34	-0.02	0.01	1.32E-01	0.000856839	57.76
TSH	67471	Gastric_ulcer	173877	rs12589967	A	G	0.16	0.07	0.01	7.58E-09	0.19	-0.02	0.02	2.10E-01	0.000493728	33.29
TSH	67471	Gastric_ulcer	173877	rs1348003	C	G	0.25	-0.12	0.01	1.05E-54	0.29	-0.02	0.01	2.82E-01	0.003571	240.07
TSH	67471	Gastric_ulcer	173877	rs144539753	T	C	0.02	0.32	0.04	1.36E-15	0.02	0.02	0.05	6.82E-01	0.000945267	63.72
TSH	67471	Gastric_ulcer	173877	rs1584063	A	G	0.41	0.05	0.01	1.10E-11	0.33	-0.01	0.01	3.83E-01	0.000680724	45.9
TSH	67471	Gastric_ulcer	173877	rs17111346	G	A	0.36	0.07	0.01	2.24E-34	0.4	0.01	0.01	4.07E-01	0.00222955	150.09
TSH	67471	Gastric_ulcer	173877	rs17256755	A	C	0.27	0.07	0.01	2.07E-09	0.3	0.02	0.01	2.48E-01	0.000527469	35.57
TSH	67471	Gastric_ulcer	173877	rs2026190	A	G	0.23	0.05	0.01	2.71E-09	0.19	0.02	0.02	3.21E-01	0.000529056	35.68
TSH	67471	Gastric_ulcer	173877	rs2094197	A	G	0.36	0.14	0.02	1.11E-15	0.37	-0.01	0.01	4.73E-01	0.000950318	64.06
TSH	67471	Gastric_ulcer	173877	rs2162679	C	T	0.34	-0.05	0.01	2.71E-10	0.36	-0.01	0.01	5.65E-01	0.000588162	39.66
TSH	67471	Gastric_ulcer	173877	rs2193234	T	C	0.15	-0.12	0.01	1.40E-32	0.14	0.01	0.02	4.51E-01	0.0021057	141.77
TSH	67471	Gastric_ulcer	173877	rs2288187	G	A	0.12	-0.09	0.01	7.43E-15	0.18	-0.02	0.02	2.52E-01	0.000898583	60.57
TSH	67471	Gastric_ulcer	173877	rs2361196	T	C	0.38	0.03	0.01	9.39E-09	0.36	0.01	0.01	1.79E-01	0.000494849	33.37
TSH	67471	Gastric_ulcer	173877	rs2369281	T	C	0.37	0.08	0.01	7.40E-09	0.29	0	0.01	7.55E-01	0.000497065	33.52
TSH	67471	Gastric_ulcer	173877	rs2396084	A	G	0.18	-0.15	0.01	1.32E-25	0.12	0	0.02	9.54E-01	0.00163027	109.81
TSH	67471	Gastric_ulcer	173877	rs2494734	C	G	0.34	0.06	0.01	5.08E-14	0.41	-0.01	0.01	3.24E-01	0.000835774	56.34
TSH	67471	Gastric_ulcer	173877	rs2706121	A	G	0.21	0.05	0.01	1.41E-10	0.18	0	0.02	8.47E-01	0.00060198	40.59
TSH	67471	Gastric_ulcer	173877	rs28435578	C	T	0.06	-0.14	0.01	2.77E-30	0.05	-0.04	0.03	1.62E-01	0.00193618	130.38
TSH	67471	Gastric_ulcer	173877	rs2928167	A	G	0.18	0.15	0.01	2.09E-36	0.16	-0.01	0.02	4.34E-01	0.00235875	158.77
TSH	67471	Gastric_ulcer	173877	rs2983506	A	T	0.16	-0.08	0.01	1.18E-19	0.19	-0.02	0.02	1.47E-01	0.0012285	82.78
TSH	67471	Gastric_ulcer	173877	rs2983511	C	G	0.15	-0.13	0.01	6.22E-26	0.18	-0.06	0.02	9.63E-04	0.00164952	111.11
TSH	67471	Gastric_ulcer	173877	rs334698	C	G	0.04	-0.14	0.02	7.41E-20	0.05	-0.04	0.03	1.83E-01	0.00123129	82.97
TSH	67471	Gastric_ulcer	173877	rs334710	C	T	0.22	-0.07	0.01	8.48E-14	0.21	0	0.02	8.25E-01	0.000831876	56.08
TSH	67471	Gastric_ulcer	173877	rs34407552	T	C	0.34	-0.05	0.01	1.25E-11	0.31	-0.02	0.01	9.94E-02	0.000676262	45.6
TSH	67471	Gastric_ulcer	173877	rs376988197	A	G	0.01	-0.47	0.06	3.90E-13	0.01	0.02	0.07	8.23E-01	0.000779602	52.56
TSH	67471	Gastric_ulcer	173877	rs3813579	G	A	0.46	0.12	0.01	1.50E-58	0.38	-0.02	0.01	8.76E-02	0.00382894	257.35
TSH	67471	Gastric_ulcer	173877	rs4267185	A	G	0.35	-0.05	0.01	5.18E-09	0.38	-0.02	0.01	7.31E-02	0.000512337	34.55
TSH	67471	Gastric_ulcer	173877	rs4402960	T	G	0.25	-0.05	0.01	2.86E-09	0.31	0	0.01	9.59E-01	0.000527026	35.54
TSH	67471	Gastric_ulcer	173877	rs4741918	T	G	0.11	-0.11	0.02	5.17E-11	0.1	-0.01	0.02	5.78E-01	0.000635225	42.83
TSH	67471	Gastric_ulcer	173877	rs4741961	C	T	0.34	0.08	0.01	1.25E-12	0.25	0	0.02	8.50E-01	0.000750291	50.58
TSH	67471	Gastric_ulcer	173877	rs60944982	C	T	0.17	-0.06	0.01	4.10E-14	0.21	-0.02	0.02	3.26E-01	0.000838419	56.52
TSH	67471	Gastric_ulcer	173877	rs61515378	A	C	0.47	0.07	0.01	8.27E-11	0.51	0	0.01	7.29E-01	0.000621476	41.9
TSH	67471	Gastric_ulcer	173877	rs6546567	T	G	0.36	-0.05	0.01	3.50E-08	0.43	-0.01	0.01	6.27E-01	0.000452833	30.54
TSH	67471	Gastric_ulcer	173877	rs6754292	T	C	0.5	0.16	0.01	5.27E-52	0.53	0	0.01	8.23E-01	0.00342207	230.09
TSH	67471	Gastric_ulcer	173877	rs6919709	G	A	0.44	-0.04	0.01	1.40E-10	0.41	0	0.01	8.32E-01	0.000612602	41.31
TSH	67471	Gastric_ulcer	173877	rs7045465	A	T	0.09	-0.19	0.01	3.80E-63	0.07	-0.06	0.03	2.68E-02	0.00415522	279.18
TSH	67471	Gastric_ulcer	173877	rs716816	A	C	0.16	0.04	0.01	1.50E-08	0.19	-0.02	0.02	1.70E-01	0.000474283	31.98
TSH	67471	Gastric_ulcer	173877	rs7190187	T	C	0.25	-0.12	0.01	3.32E-54	0.31	-0.01	0.01	3.61E-01	0.00358245	240.84
TSH	67471	Gastric_ulcer	173877	rs72603679	G	T	0.04	0.16	0.03	1.08E-09	0.03	0.06	0.04	1.16E-01	0.000548595	36.99
TSH	67471	Gastric_ulcer	173877	rs72627196	T	A	0.23	-0.08	0.01	8.31E-18	0.21	0	0.02	7.94E-01	0.00109383	73.72
TSH	67471	Gastric_ulcer	173877	rs72695038	G	T	0.07	-0.17	0.02	1.23E-19	0.08	0.01	0.02	7.89E-01	0.0012122	81.69
TSH	67471	Gastric_ulcer	173877	rs73143236	T	C	0.11	0.07	0.01	2.35E-08	0.08	-0.06	0.02	1.93E-02	0.000461927	31.15
TSH	67471	Gastric_ulcer	173877	rs7448368	C	T	0.17	-0.11	0.01	4.84E-28	0.15	0	0.02	8.54E-01	0.00178385	120.14
TSH	67471	Gastric_ulcer	173877	rs75125154	G	A	0.27	0.11	0.01	3.05E-56	0.28	0	0.01	9.77E-01	0.00369537	248.4
TSH	67471	Gastric_ulcer	173877	rs7575635	T	C	0.22	0.06	0.01	1.16E-11	0.26	0.01	0.02	4.51E-01	0.000677644	45.69
TSH	67471	Gastric_ulcer	173877	rs7873463	A	C	0.32	0.11	0.01	4.44E-44	0.36	0.01	0.01	6.52E-01	0.00285491	192.07
TSH	67471	Gastric_ulcer	173877	rs7894038	A	G	0.33	0.08	0.01	4.65E-08	0.38	-0.02	0.01	2.21E-01	0.000445215	30.02
TSH	67471	Gastroesophageal_reflux_disease	178464	rs10198955	T	C	0.47	-0.12	0.01	3.14E-37	0.48	0.06	0.05	2.25E-01	0.00238959	160.84
TSH	67471	Gastroesophageal_reflux_disease	178464	rs1060468	C	T	0.32	0.06	0.01	2.18E-15	0.31	0.02	0.05	6.44E-01	0.000944326	63.65
TSH	67471	Gastroesophageal_reflux_disease	178464	rs10748781	C	A	0.37	0.05	0.01	9.67E-12	0.27	0.02	0.05	6.94E-01	0.000695238	46.87
TSH	67471	Gastroesophageal_reflux_disease	178464	rs10799824	A	G	0.13	-0.14	0.01	2.66E-20	0.14	-0.04	0.07	5.40E-01	0.00126747	85.41
TSH	67471	Gastroesophageal_reflux_disease	178464	rs10814915	T	C	0.45	0.08	0.01	2.78E-21	0.46	-0.03	0.05	5.68E-01	0.00133934	90.24
TSH	67471	Gastroesophageal_reflux_disease	178464	rs10948111	T	C	0.15	-0.13	0.02	4.35E-10	0.19	0.1	0.06	1.14E-01	0.000579491	39.07
TSH	67471	Gastroesophageal_reflux_disease	178464	rs11073792	C	T	0.34	-0.1	0.01	3.97E-33	0.42	0	0.05	9.29E-01	0.00210387	141.65
TSH	67471	Gastroesophageal_reflux_disease	178464	rs116875209	A	G	0.04	0.17	0.02	1.31E-16	0.06	0.02	0.1	8.57E-01	0.00101264	68.25
TSH	67471	Gastroesophageal_reflux_disease	178464	rs117566247	A	G	0.03	-0.33	0.03	8.95E-22	0.05	0.18	0.12	1.40E-01	0.00136274	91.82
TSH	67471	Gastroesophageal_reflux_disease	178464	rs12321067	C	G	0.12	-0.08	0.01	3.14E-14	0.14	-0.06	0.07	3.55E-01	0.000859313	57.93
TSH	67471	Gastroesophageal_reflux_disease	178464	rs12478966	G	A	0.35	0.07	0.01	8.52E-26	0.37	-0.05	0.05	2.95E-01	0.00162015	109.13
TSH	67471	Gastroesophageal_reflux_disease	178464	rs12493688	G	T	0.3	-0.11	0.01	2.34E-14	0.34	-0.04	0.05	4.54E-01	0.000856839	57.76
TSH	67471	Gastroesophageal_reflux_disease	178464	rs12589967	A	G	0.16	0.07	0.01	7.58E-09	0.19	-0.02	0.06	8.00E-01	0.000493728	33.29
TSH	67471	Gastroesophageal_reflux_disease	178464	rs1348003	C	G	0.25	-0.12	0.01	1.05E-54	0.29	-0.03	0.05	5.17E-01	0.003571	240.07
TSH	67471	Gastroesophageal_reflux_disease	178464	rs144539753	T	C	0.02	0.32	0.04	1.36E-15	0.02	-0.15	0.15	3.19E-01	0.000945267	63.72
TSH	67471	Gastroesophageal_reflux_disease	178464	rs1584063	A	G	0.41	0.05	0.01	1.10E-11	0.33	-0.04	0.05	4.20E-01	0.000680724	45.9
TSH	67471	Gastroesophageal_reflux_disease	178464	rs17111346	G	A	0.36	0.07	0.01	2.24E-34	0.4	0.08	0.05	9.04E-02	0.00222955	150.09
TSH	67471	Gastroesophageal_reflux_disease	178464	rs17256755	A	C	0.27	0.07	0.01	2.07E-09	0.3	0.04	0.05	3.90E-01	0.000527469	35.57
TSH	67471	Gastroesophageal_reflux_disease	178464	rs2026190	A	G	0.23	0.05	0.01	2.71E-09	0.19	-0.02	0.06	7.46E-01	0.000529056	35.68
TSH	67471	Gastroesophageal_reflux_disease	178464	rs2094197	A	G	0.36	0.14	0.02	1.11E-15	0.37	-0.02	0.05	6.06E-01	0.000950318	64.06
TSH	67471	Gastroesophageal_reflux_disease	178464	rs2162679	C	T	0.34	-0.05	0.01	2.71E-10	0.36	-0.05	0.05	2.81E-01	0.000588162	39.66
TSH	67471	Gastroesophageal_reflux_disease	178464	rs2193234	T	C	0.15	-0.12	0.01	1.40E-32	0.14	-0.05	0.07	4.24E-01	0.0021057	141.77
TSH	67471	Gastroesophageal_reflux_disease	178464	rs2288187	G	A	0.12	-0.09	0.01	7.43E-15	0.18	-0.03	0.06	6.77E-01	0.000898583	60.57
TSH	67471	Gastroesophageal_reflux_disease	178464	rs2361196	T	C	0.38	0.03	0.01	9.39E-09	0.36	-0.01	0.04	8.40E-01	0.000494849	33.37
TSH	67471	Gastroesophageal_reflux_disease	178464	rs2369281	T	C	0.37	0.08	0.01	7.40E-09	0.29	0	0.05	9.35E-01	0.000497065	33.52
TSH	67471	Gastroesophageal_reflux_disease	178464	rs2396084	A	G	0.18	-0.15	0.01	1.32E-25	0.12	0.02	0.07	7.38E-01	0.00163027	109.81
TSH	67471	Gastroesophageal_reflux_disease	178464	rs2494734	C	G	0.34	0.06	0.01	5.08E-14	0.41	0.01	0.05	8.26E-01	0.000835774	56.34
TSH	67471	Gastroesophageal_reflux_disease	178464	rs2706121	A	G	0.21	0.05	0.01	1.41E-10	0.18	-0.02	0.06	7.83E-01	0.00060198	40.59
TSH	67471	Gastroesophageal_reflux_disease	178464	rs28435578	C	T	0.06	-0.14	0.01	2.77E-30	0.05	0.05	0.1	6.56E-01	0.00193618	130.38
TSH	67471	Gastroesophageal_reflux_disease	178464	rs2928167	A	G	0.18	0.15	0.01	2.09E-36	0.16	-0.07	0.06	2.66E-01	0.00235875	158.77
TSH	67471	Gastroesophageal_reflux_disease	178464	rs2983506	A	T	0.16	-0.08	0.01	1.18E-19	0.19	-0.05	0.06	4.26E-01	0.0012285	82.78
TSH	67471	Gastroesophageal_reflux_disease	178464	rs2983511	C	G	0.15	-0.13	0.01	6.22E-26	0.18	-0.01	0.06	8.64E-01	0.00164952	111.11
TSH	67471	Gastroesophageal_reflux_disease	178464	rs334698	C	G	0.04	-0.14	0.02	7.41E-20	0.05	-0.26	0.1	8.48E-03	0.00123129	82.97
TSH	67471	Gastroesophageal_reflux_disease	178464	rs334710	C	T	0.22	-0.07	0.01	8.48E-14	0.21	-0.06	0.06	2.90E-01	0.000831876	56.08
TSH	67471	Gastroesophageal_reflux_disease	178464	rs34407552	T	C	0.34	-0.05	0.01	1.25E-11	0.31	0.02	0.05	6.66E-01	0.000676262	45.6
TSH	67471	Gastroesophageal_reflux_disease	178464	rs376988197	A	G	0.01	-0.47	0.06	3.90E-13	0.01	-0.05	0.25	8.50E-01	0.000779602	52.56
TSH	67471	Gastroesophageal_reflux_disease	178464	rs3813579	G	A	0.46	0.12	0.01	1.50E-58	0.38	-0.03	0.05	4.89E-01	0.00382894	257.35
TSH	67471	Gastroesophageal_reflux_disease	178464	rs4267185	A	G	0.35	-0.05	0.01	5.18E-09	0.38	-0.02	0.05	7.26E-01	0.000512337	34.55
TSH	67471	Gastroesophageal_reflux_disease	178464	rs4402960	T	G	0.25	-0.05	0.01	2.86E-09	0.31	0.02	0.05	7.04E-01	0.000527026	35.54
TSH	67471	Gastroesophageal_reflux_disease	178464	rs4741918	T	G	0.11	-0.11	0.02	5.17E-11	0.1	-0.05	0.08	5.48E-01	0.000635225	42.83
TSH	67471	Gastroesophageal_reflux_disease	178464	rs4741961	C	T	0.34	0.08	0.01	1.25E-12	0.25	0	0.05	9.62E-01	0.000750291	50.58
TSH	67471	Gastroesophageal_reflux_disease	178464	rs60944982	C	T	0.17	-0.06	0.01	4.10E-14	0.21	0.05	0.06	3.77E-01	0.000838419	56.52
TSH	67471	Gastroesophageal_reflux_disease	178464	rs61515378	A	C	0.47	0.07	0.01	8.27E-11	0.51	0.08	0.05	8.99E-02	0.000621476	41.9
TSH	67471	Gastroesophageal_reflux_disease	178464	rs6546567	T	G	0.36	-0.05	0.01	3.50E-08	0.43	0	0.05	9.96E-01	0.000452833	30.54
TSH	67471	Gastroesophageal_reflux_disease	178464	rs6754292	T	C	0.5	0.16	0.01	5.27E-52	0.53	-0.02	0.05	7.19E-01	0.00342207	230.09
TSH	67471	Gastroesophageal_reflux_disease	178464	rs6919709	G	A	0.44	-0.04	0.01	1.40E-10	0.41	-0.02	0.05	6.74E-01	0.000612602	41.31
TSH	67471	Gastroesophageal_reflux_disease	178464	rs7045465	A	T	0.09	-0.19	0.01	3.80E-63	0.07	-0.05	0.1	5.81E-01	0.00415522	279.18
TSH	67471	Gastroesophageal_reflux_disease	178464	rs716816	A	C	0.16	0.04	0.01	1.50E-08	0.19	-0.04	0.06	4.83E-01	0.000474283	31.98
TSH	67471	Gastroesophageal_reflux_disease	178464	rs7190187	T	C	0.25	-0.12	0.01	3.32E-54	0.31	0.04	0.05	4.23E-01	0.00358245	240.84
TSH	67471	Gastroesophageal_reflux_disease	178464	rs72603679	G	T	0.04	0.16	0.03	1.08E-09	0.03	-0.05	0.14	7.35E-01	0.000548595	36.99
TSH	67471	Gastroesophageal_reflux_disease	178464	rs72627196	T	A	0.23	-0.08	0.01	8.31E-18	0.21	0	0.06	9.53E-01	0.00109383	73.72
TSH	67471	Gastroesophageal_reflux_disease	178464	rs72695038	G	T	0.07	-0.17	0.02	1.23E-19	0.08	-0.08	0.09	3.28E-01	0.0012122	81.69
TSH	67471	Gastroesophageal_reflux_disease	178464	rs73143236	T	C	0.11	0.07	0.01	2.35E-08	0.08	0.1	0.08	2.10E-01	0.000461927	31.15
TSH	67471	Gastroesophageal_reflux_disease	178464	rs7448368	C	T	0.17	-0.11	0.01	4.84E-28	0.15	0.04	0.06	5.78E-01	0.00178385	120.14
TSH	67471	Gastroesophageal_reflux_disease	178464	rs75125154	G	A	0.27	0.11	0.01	3.05E-56	0.28	0.03	0.05	5.84E-01	0.00369537	248.4
TSH	67471	Gastroesophageal_reflux_disease	178464	rs7575635	T	C	0.22	0.06	0.01	1.16E-11	0.26	0.07	0.05	1.95E-01	0.000677644	45.69
TSH	67471	Gastroesophageal_reflux_disease	178464	rs7873463	A	C	0.32	0.11	0.01	4.44E-44	0.36	0.05	0.05	2.94E-01	0.00285491	192.07
TSH	67471	Gastroesophageal_reflux_disease	178464	rs7894038	A	G	0.33	0.08	0.01	4.65E-08	0.38	-0.04	0.05	4.29E-01	0.000445215	30.02
TSH	67471	Glaucoma	177351	rs10198955	T	C	0.47	-0.12	0.01	3.14E-37	0.48	-0.03	0.02	5.72E-02	0.00238959	160.84
TSH	67471	Glaucoma	177351	rs1060468	C	T	0.32	0.06	0.01	2.18E-15	0.31	-0.01	0.02	5.56E-01	0.000944326	63.65
TSH	67471	Glaucoma	177351	rs10748781	C	A	0.37	0.05	0.01	9.67E-12	0.27	0	0.02	8.32E-01	0.000695238	46.87
TSH	67471	Glaucoma	177351	rs10799824	A	G	0.13	-0.14	0.01	2.66E-20	0.14	0	0.02	9.64E-01	0.00126747	85.41
TSH	67471	Glaucoma	177351	rs10814915	T	C	0.45	0.08	0.01	2.78E-21	0.46	0.01	0.02	5.03E-01	0.00133934	90.24
TSH	67471	Glaucoma	177351	rs10948111	T	C	0.15	-0.13	0.02	4.35E-10	0.19	-0.04	0.02	7.70E-02	0.000579491	39.07
TSH	67471	Glaucoma	177351	rs11073792	C	T	0.34	-0.1	0.01	3.97E-33	0.42	0	0.02	9.17E-01	0.00210387	141.65
TSH	67471	Glaucoma	177351	rs116875209	A	G	0.04	0.17	0.02	1.31E-16	0.06	-0.04	0.04	2.60E-01	0.00101264	68.25
TSH	67471	Glaucoma	177351	rs117566247	A	G	0.03	-0.33	0.03	8.95E-22	0.05	0.04	0.04	3.55E-01	0.00136274	91.82
TSH	67471	Glaucoma	177351	rs12321067	C	G	0.12	-0.08	0.01	3.14E-14	0.14	0.03	0.02	2.07E-01	0.000859313	57.93
TSH	67471	Glaucoma	177351	rs12478966	G	A	0.35	0.07	0.01	8.52E-26	0.37	0.02	0.02	2.42E-01	0.00162015	109.13
TSH	67471	Glaucoma	177351	rs12493688	G	T	0.3	-0.11	0.01	2.34E-14	0.34	0	0.02	8.37E-01	0.000856839	57.76
TSH	67471	Glaucoma	177351	rs12589967	A	G	0.16	0.07	0.01	7.58E-09	0.19	0	0.02	9.90E-01	0.000493728	33.29
TSH	67471	Glaucoma	177351	rs1348003	C	G	0.25	-0.12	0.01	1.05E-54	0.29	0.01	0.02	5.74E-01	0.003571	240.07
TSH	67471	Glaucoma	177351	rs144539753	T	C	0.02	0.32	0.04	1.36E-15	0.02	-0.05	0.06	3.89E-01	0.000945267	63.72
TSH	67471	Glaucoma	177351	rs1584063	A	G	0.41	0.05	0.01	1.10E-11	0.33	0.02	0.02	3.87E-01	0.000680724	45.9
TSH	67471	Glaucoma	177351	rs17111346	G	A	0.36	0.07	0.01	2.24E-34	0.4	0	0.02	8.79E-01	0.00222955	150.09
TSH	67471	Glaucoma	177351	rs17256755	A	C	0.27	0.07	0.01	2.07E-09	0.3	0.02	0.02	2.10E-01	0.000527469	35.57
TSH	67471	Glaucoma	177351	rs2026190	A	G	0.23	0.05	0.01	2.71E-09	0.19	0	0.02	8.64E-01	0.000529056	35.68
TSH	67471	Glaucoma	177351	rs2094197	A	G	0.36	0.14	0.02	1.11E-15	0.37	-0.01	0.02	6.75E-01	0.000950318	64.06
TSH	67471	Glaucoma	177351	rs2162679	C	T	0.34	-0.05	0.01	2.71E-10	0.36	0.01	0.02	6.28E-01	0.000588162	39.66
TSH	67471	Glaucoma	177351	rs2193234	T	C	0.15	-0.12	0.01	1.40E-32	0.14	-0.01	0.02	5.36E-01	0.0021057	141.77
TSH	67471	Glaucoma	177351	rs2288187	G	A	0.12	-0.09	0.01	7.43E-15	0.18	0.03	0.02	2.09E-01	0.000898583	60.57
TSH	67471	Glaucoma	177351	rs2361196	T	C	0.38	0.03	0.01	9.39E-09	0.36	0	0.01	8.19E-01	0.000494849	33.37
TSH	67471	Glaucoma	177351	rs2369281	T	C	0.37	0.08	0.01	7.40E-09	0.29	0.01	0.02	7.17E-01	0.000497065	33.52
TSH	67471	Glaucoma	177351	rs2396084	A	G	0.18	-0.15	0.01	1.32E-25	0.12	0.02	0.03	5.35E-01	0.00163027	109.81
TSH	67471	Glaucoma	177351	rs2494734	C	G	0.34	0.06	0.01	5.08E-14	0.41	-0.05	0.02	2.74E-03	0.000835774	56.34
TSH	67471	Glaucoma	177351	rs2706121	A	G	0.21	0.05	0.01	1.41E-10	0.18	-0.04	0.02	7.95E-02	0.00060198	40.59
TSH	67471	Glaucoma	177351	rs28435578	C	T	0.06	-0.14	0.01	2.77E-30	0.05	-0.04	0.04	2.97E-01	0.00193618	130.38
TSH	67471	Glaucoma	177351	rs2928167	A	G	0.18	0.15	0.01	2.09E-36	0.16	0.05	0.02	3.17E-02	0.00235875	158.77
TSH	67471	Glaucoma	177351	rs2983506	A	T	0.16	-0.08	0.01	1.18E-19	0.19	-0.03	0.02	1.80E-01	0.0012285	82.78
TSH	67471	Glaucoma	177351	rs2983511	C	G	0.15	-0.13	0.01	6.22E-26	0.18	-0.03	0.02	1.58E-01	0.00164952	111.11
TSH	67471	Glaucoma	177351	rs334698	C	G	0.04	-0.14	0.02	7.41E-20	0.05	-0.06	0.04	1.25E-01	0.00123129	82.97
TSH	67471	Glaucoma	177351	rs334710	C	T	0.22	-0.07	0.01	8.48E-14	0.21	-0.03	0.02	1.08E-01	0.000831876	56.08
TSH	67471	Glaucoma	177351	rs34407552	T	C	0.34	-0.05	0.01	1.25E-11	0.31	0	0.02	7.83E-01	0.000676262	45.6
TSH	67471	Glaucoma	177351	rs376988197	A	G	0.01	-0.47	0.06	3.90E-13	0.01	0	0.09	9.63E-01	0.000779602	52.56
TSH	67471	Glaucoma	177351	rs3813579	G	A	0.46	0.12	0.01	1.50E-58	0.38	-0.01	0.02	4.34E-01	0.00382894	257.35
TSH	67471	Glaucoma	177351	rs4267185	A	G	0.35	-0.05	0.01	5.18E-09	0.38	-0.02	0.02	1.85E-01	0.000512337	34.55
TSH	67471	Glaucoma	177351	rs4402960	T	G	0.25	-0.05	0.01	2.86E-09	0.31	0	0.02	8.97E-01	0.000527026	35.54
TSH	67471	Glaucoma	177351	rs4741918	T	G	0.11	-0.11	0.02	5.17E-11	0.1	0	0.03	9.74E-01	0.000635225	42.83
TSH	67471	Glaucoma	177351	rs4741961	C	T	0.34	0.08	0.01	1.25E-12	0.25	-0.02	0.02	3.41E-01	0.000750291	50.58
TSH	67471	Glaucoma	177351	rs60944982	C	T	0.17	-0.06	0.01	4.10E-14	0.21	-0.03	0.02	1.00E-01	0.000838419	56.52
TSH	67471	Glaucoma	177351	rs61515378	A	C	0.47	0.07	0.01	8.27E-11	0.51	0.02	0.02	3.49E-01	0.000621476	41.9
TSH	67471	Glaucoma	177351	rs6546567	T	G	0.36	-0.05	0.01	3.50E-08	0.43	0	0.02	8.14E-01	0.000452833	30.54
TSH	67471	Glaucoma	177351	rs6754292	T	C	0.5	0.16	0.01	5.27E-52	0.53	0.04	0.02	3.70E-02	0.00342207	230.09
TSH	67471	Glaucoma	177351	rs6919709	G	A	0.44	-0.04	0.01	1.40E-10	0.41	0.03	0.02	1.12E-01	0.000612602	41.31
TSH	67471	Glaucoma	177351	rs7045465	A	T	0.09	-0.19	0.01	3.80E-63	0.07	0.07	0.03	4.64E-02	0.00415522	279.18
TSH	67471	Glaucoma	177351	rs716816	A	C	0.16	0.04	0.01	1.50E-08	0.19	0.05	0.02	2.65E-02	0.000474283	31.98
TSH	67471	Glaucoma	177351	rs7190187	T	C	0.25	-0.12	0.01	3.32E-54	0.31	0	0.02	8.51E-01	0.00358245	240.84
TSH	67471	Glaucoma	177351	rs72603679	G	T	0.04	0.16	0.03	1.08E-09	0.03	-0.02	0.05	7.28E-01	0.000548595	36.99
TSH	67471	Glaucoma	177351	rs72627196	T	A	0.23	-0.08	0.01	8.31E-18	0.21	0.03	0.02	1.45E-01	0.00109383	73.72
TSH	67471	Glaucoma	177351	rs72695038	G	T	0.07	-0.17	0.02	1.23E-19	0.08	-0.05	0.03	8.66E-02	0.0012122	81.69
TSH	67471	Glaucoma	177351	rs73143236	T	C	0.11	0.07	0.01	2.35E-08	0.08	0.03	0.03	2.89E-01	0.000461927	31.15
TSH	67471	Glaucoma	177351	rs7448368	C	T	0.17	-0.11	0.01	4.84E-28	0.15	0.02	0.02	4.29E-01	0.00178385	120.14
TSH	67471	Glaucoma	177351	rs75125154	G	A	0.27	0.11	0.01	3.05E-56	0.28	-0.03	0.02	9.26E-02	0.00369537	248.4
TSH	67471	Glaucoma	177351	rs7575635	T	C	0.22	0.06	0.01	1.16E-11	0.26	-0.03	0.02	1.01E-01	0.000677644	45.69
TSH	67471	Glaucoma	177351	rs7873463	A	C	0.32	0.11	0.01	4.44E-44	0.36	-0.01	0.02	4.97E-01	0.00285491	192.07
TSH	67471	Glaucoma	177351	rs7894038	A	G	0.33	0.08	0.01	4.65E-08	0.38	-0.03	0.02	6.43E-02	0.000445215	30.02
TSH	67471	Glucose_levels	133336	rs10198955	T	C	0.47	-0.12	0.01	3.14E-37	0.48	0	0	6.00E-01	0.00238959	160.84
TSH	67471	Glucose_levels	133336	rs1060468	C	T	0.32	0.06	0.01	2.18E-15	0.31	0	0	7.50E-01	0.000944326	63.65
TSH	67471	Glucose_levels	133336	rs10748781	C	A	0.37	0.05	0.01	9.67E-12	0.27	0	0	6.00E-01	0.000695238	46.87
TSH	67471	Glucose_levels	133336	rs10799824	A	G	0.13	-0.14	0.01	2.66E-20	0.14	0.01	0	1.10E-01	0.00126747	85.41
TSH	67471	Glucose_levels	133336	rs10814915	T	C	0.45	0.08	0.01	2.78E-21	0.46	0.02	0	3.20E-06	0.00133934	90.24
TSH	67471	Glucose_levels	133336	rs10948111	T	C	0.15	-0.13	0.02	4.35E-10	0.19	0	0	6.30E-01	0.000579491	39.07
TSH	67471	Glucose_levels	133336	rs11073792	C	T	0.34	-0.1	0.01	3.97E-33	0.43	0	0	5.50E-01	0.00210387	141.65
TSH	67471	Glucose_levels	133336	rs116875209	A	G	0.04	0.17	0.02	1.31E-16	0.06	0.01	0.01	3.50E-01	0.00101264	68.25
TSH	67471	Glucose_levels	133336	rs117566247	A	G	0.03	-0.33	0.03	8.95E-22	0.05	0	0.01	8.60E-01	0.00136274	91.82
TSH	67471	Glucose_levels	133336	rs12321067	C	G	0.12	-0.08	0.01	3.14E-14	0.13	0.01	0.01	2.00E-01	0.000859313	57.93
TSH	67471	Glucose_levels	133336	rs12478966	G	A	0.35	0.07	0.01	8.52E-26	0.37	0	0	3.10E-01	0.00162015	109.13
TSH	67471	Glucose_levels	133336	rs12493688	G	T	0.3	-0.11	0.01	2.34E-14	0.34	0	0	3.50E-01	0.000856839	57.76
TSH	67471	Glucose_levels	133336	rs12589967	A	G	0.16	0.07	0.01	7.58E-09	0.19	0	0	9.10E-01	0.000493728	33.29
TSH	67471	Glucose_levels	133336	rs1348003	C	G	0.25	-0.12	0.01	1.05E-54	0.3	0	0	8.90E-01	0.003571	240.07
TSH	67471	Glucose_levels	133336	rs144539753	T	C	0.02	0.32	0.04	1.36E-15	0.02	0	0.01	7.80E-01	0.000945267	63.72
TSH	67471	Glucose_levels	133336	rs1584063	A	G	0.41	0.05	0.01	1.10E-11	0.33	0	0	5.00E-01	0.000680724	45.9
TSH	67471	Glucose_levels	133336	rs17111346	G	A	0.36	0.07	0.01	2.24E-34	0.4	0	0	8.70E-01	0.00222955	150.09
TSH	67471	Glucose_levels	133336	rs17256755	A	C	0.27	0.07	0.01	2.07E-09	0.3	0	0	7.70E-01	0.000527469	35.57
TSH	67471	Glucose_levels	133336	rs2026190	A	G	0.23	0.05	0.01	2.71E-09	0.19	0	0	4.10E-01	0.000529056	35.68
TSH	67471	Glucose_levels	133336	rs2094197	A	G	0.36	0.14	0.02	1.11E-15	0.37	0	0	8.00E-01	0.000950318	64.06
TSH	67471	Glucose_levels	133336	rs2162679	C	T	0.34	-0.05	0.01	2.71E-10	0.36	0	0	7.00E-01	0.000588162	39.66
TSH	67471	Glucose_levels	133336	rs2193234	T	C	0.15	-0.12	0.01	1.40E-32	0.14	0	0.01	5.00E-01	0.0021057	141.77
TSH	67471	Glucose_levels	133336	rs2288187	G	A	0.12	-0.09	0.01	7.43E-15	0.18	-0.01	0	1.00E-02	0.000898583	60.57
TSH	67471	Glucose_levels	133336	rs2361196	T	C	0.38	0.03	0.01	9.39E-09	0.36	-0.01	0	2.00E-02	0.000494849	33.37
TSH	67471	Glucose_levels	133336	rs2369281	T	C	0.37	0.08	0.01	7.40E-09	0.29	0	0	5.10E-01	0.000497065	33.52
TSH	67471	Glucose_levels	133336	rs2396084	A	G	0.18	-0.15	0.01	1.32E-25	0.12	0.01	0.01	7.90E-03	0.00163027	109.81
TSH	67471	Glucose_levels	133336	rs2494734	C	G	0.34	0.06	0.01	5.08E-14	0.41	0	0	3.20E-01	0.000835774	56.34
TSH	67471	Glucose_levels	133336	rs2706121	A	G	0.21	0.05	0.01	1.41E-10	0.18	0	0	6.90E-01	0.00060198	40.59
TSH	67471	Glucose_levels	133336	rs28435578	C	T	0.06	-0.14	0.01	2.77E-30	0.05	0.01	0.01	1.70E-01	0.00193618	130.38
TSH	67471	Glucose_levels	133336	rs2928167	A	G	0.18	0.15	0.01	2.09E-36	0.16	0	0	5.80E-01	0.00235875	158.77
TSH	67471	Glucose_levels	133336	rs2983506	A	T	0.16	-0.08	0.01	1.18E-19	0.19	-0.01	0	4.10E-03	0.0012285	82.78
TSH	67471	Glucose_levels	133336	rs2983511	C	G	0.15	-0.13	0.01	6.22E-26	0.17	-0.01	0	1.10E-02	0.00164952	111.11
TSH	67471	Glucose_levels	133336	rs334698	C	G	0.04	-0.14	0.02	7.41E-20	0.05	0.01	0.01	6.20E-02	0.00123129	82.97
TSH	67471	Glucose_levels	133336	rs334710	C	T	0.22	-0.07	0.01	8.48E-14	0.21	0.01	0	1.20E-01	0.000831876	56.08
TSH	67471	Glucose_levels	133336	rs34407552	T	C	0.34	-0.05	0.01	1.25E-11	0.31	0	0	9.10E-01	0.000676262	45.6
TSH	67471	Glucose_levels	133336	rs376988197	A	G	0.01	-0.47	0.06	3.90E-13	0.01	0.01	0.02	6.30E-01	0.000779602	52.56
TSH	67471	Glucose_levels	133336	rs3813579	G	A	0.46	0.12	0.01	1.50E-58	0.38	0	0	7.30E-01	0.00382894	257.35
TSH	67471	Glucose_levels	133336	rs4267185	A	G	0.35	-0.05	0.01	5.18E-09	0.38	0.01	0	2.30E-02	0.000512337	34.55
TSH	67471	Glucose_levels	133336	rs4402960	T	G	0.25	-0.05	0.01	2.86E-09	0.31	0.02	0	3.00E-06	0.000527026	35.54
TSH	67471	Glucose_levels	133336	rs4741918	T	G	0.11	-0.11	0.02	5.17E-11	0.1	0.01	0.01	8.90E-02	0.000635225	42.83
TSH	67471	Glucose_levels	133336	rs4741961	C	T	0.34	0.08	0.01	1.25E-12	0.25	0.01	0	5.30E-03	0.000750291	50.58
TSH	67471	Glucose_levels	133336	rs60944982	C	T	0.17	-0.06	0.01	4.10E-14	0.21	0	0	1.00E+00	0.000838419	56.52
TSH	67471	Glucose_levels	133336	rs61515378	A	C	0.47	0.07	0.01	8.27E-11	0.51	0.01	0	4.60E-03	0.000621476	41.9
TSH	67471	Glucose_levels	133336	rs6546567	T	G	0.36	-0.05	0.01	3.50E-08	0.43	0	0	9.90E-01	0.000452833	30.54
TSH	67471	Glucose_levels	133336	rs6754292	T	C	0.5	0.16	0.01	5.27E-52	0.53	0	0	8.30E-01	0.00342207	230.09
TSH	67471	Glucose_levels	133336	rs6919709	G	A	0.44	-0.04	0.01	1.40E-10	0.41	-0.01	0	9.10E-02	0.000612602	41.31
TSH	67471	Glucose_levels	133336	rs7045465	A	T	0.09	-0.19	0.01	3.80E-63	0.07	0	0.01	5.90E-01	0.00415522	279.18
TSH	67471	Glucose_levels	133336	rs716816	A	C	0.16	0.04	0.01	1.50E-08	0.19	0	0	8.30E-01	0.000474283	31.98
TSH	67471	Glucose_levels	133336	rs7190187	T	C	0.25	-0.12	0.01	3.32E-54	0.31	0	0	4.30E-01	0.00358245	240.84
TSH	67471	Glucose_levels	133336	rs72603679	G	T	0.04	0.16	0.03	1.08E-09	0.03	0	0.01	6.90E-01	0.000548595	36.99
TSH	67471	Glucose_levels	133336	rs72627196	T	A	0.23	-0.08	0.01	8.31E-18	0.21	0	0	3.60E-01	0.00109383	73.72
TSH	67471	Glucose_levels	133336	rs72695038	G	T	0.07	-0.17	0.02	1.23E-19	0.08	0.01	0.01	2.70E-01	0.0012122	81.69
TSH	67471	Glucose_levels	133336	rs73143236	T	C	0.11	0.07	0.01	2.35E-08	0.08	0	0.01	7.50E-01	0.000461927	31.15
TSH	67471	Glucose_levels	133336	rs7448368	C	T	0.17	-0.11	0.01	4.84E-28	0.15	0.01	0	5.80E-02	0.00178385	120.14
TSH	67471	Glucose_levels	133336	rs75125154	G	A	0.27	0.11	0.01	3.05E-56	0.28	0	0	9.90E-01	0.00369537	248.4
TSH	67471	Glucose_levels	133336	rs7575635	T	C	0.22	0.06	0.01	1.16E-11	0.26	0	0	3.40E-01	0.000677644	45.69
TSH	67471	Glucose_levels	133336	rs7873463	A	C	0.32	0.11	0.01	4.44E-44	0.36	0.01	0	2.30E-02	0.00285491	192.07
TSH	67471	Glucose_levels	133336	rs7894038	A	G	0.33	0.08	0.01	4.65E-08	0.38	0	0	2.40E-01	0.000445215	30.02
TSH	67471	Goiter	173783	rs10198955	T	C	0.47	-0.12	0.01	3.14E-37	0.48	0.1	0.04	1.95E-02	0.00238959	160.84
TSH	67471	Goiter	173783	rs1060468	C	T	0.32	0.06	0.01	2.18E-15	0.31	-0.12	0.05	1.31E-02	0.000944326	63.65
TSH	67471	Goiter	173783	rs10748781	C	A	0.37	0.05	0.01	9.67E-12	0.27	-0.07	0.05	1.63E-01	0.000695238	46.87
TSH	67471	Goiter	173783	rs10799824	A	G	0.13	-0.14	0.01	2.66E-20	0.14	0.09	0.06	1.34E-01	0.00126747	85.41
TSH	67471	Goiter	173783	rs10814915	T	C	0.45	0.08	0.01	2.78E-21	0.46	0.03	0.04	4.47E-01	0.00133934	90.24
TSH	67471	Goiter	173783	rs10948111	T	C	0.15	-0.13	0.02	4.35E-10	0.19	0.14	0.06	1.55E-02	0.000579491	39.07
TSH	67471	Goiter	173783	rs11073792	C	T	0.34	-0.1	0.01	3.97E-33	0.42	0.01	0.04	8.56E-01	0.00210387	141.65
TSH	67471	Goiter	173783	rs116875209	A	G	0.04	0.17	0.02	1.31E-16	0.06	0.03	0.09	7.33E-01	0.00101264	68.25
TSH	67471	Goiter	173783	rs117566247	A	G	0.03	-0.33	0.03	8.95E-22	0.05	0	0.11	9.83E-01	0.00136274	91.82
TSH	67471	Goiter	173783	rs12321067	C	G	0.12	-0.08	0.01	3.14E-14	0.14	0.21	0.06	8.12E-04	0.000859313	57.93
TSH	67471	Goiter	173783	rs12478966	G	A	0.35	0.07	0.01	8.52E-26	0.37	-0.12	0.04	5.61E-03	0.00162015	109.13
TSH	67471	Goiter	173783	rs12493688	G	T	0.3	-0.11	0.01	2.34E-14	0.34	0.02	0.05	6.22E-01	0.000856839	57.76
TSH	67471	Goiter	173783	rs12589967	A	G	0.16	0.07	0.01	7.58E-09	0.19	-0.07	0.06	2.50E-01	0.000493728	33.29
TSH	67471	Goiter	173783	rs1348003	C	G	0.25	-0.12	0.01	1.05E-54	0.3	-0.03	0.05	4.92E-01	0.003571	240.07
TSH	67471	Goiter	173783	rs144539753	T	C	0.02	0.32	0.04	1.36E-15	0.02	0.1	0.14	4.85E-01	0.000945267	63.72
TSH	67471	Goiter	173783	rs1584063	A	G	0.41	0.05	0.01	1.10E-11	0.33	0	0.05	9.84E-01	0.000680724	45.9
TSH	67471	Goiter	173783	rs17111346	G	A	0.36	0.07	0.01	2.24E-34	0.4	-0.07	0.04	9.99E-02	0.00222955	150.09
TSH	67471	Goiter	173783	rs17256755	A	C	0.27	0.07	0.01	2.07E-09	0.3	-0.05	0.05	2.93E-01	0.000527469	35.57
TSH	67471	Goiter	173783	rs2026190	A	G	0.23	0.05	0.01	2.71E-09	0.19	0.02	0.05	7.17E-01	0.000529056	35.68
TSH	67471	Goiter	173783	rs2094197	A	G	0.36	0.14	0.02	1.11E-15	0.37	0.01	0.04	8.78E-01	0.000950318	64.06
TSH	67471	Goiter	173783	rs2162679	C	T	0.34	-0.05	0.01	2.71E-10	0.36	0.07	0.04	1.12E-01	0.000588162	39.66
TSH	67471	Goiter	173783	rs2193234	T	C	0.15	-0.12	0.01	1.40E-32	0.14	0.15	0.06	1.78E-02	0.0021057	141.77
TSH	67471	Goiter	173783	rs2288187	G	A	0.12	-0.09	0.01	7.43E-15	0.18	-0.03	0.06	5.81E-01	0.000898583	60.57
TSH	67471	Goiter	173783	rs2361196	T	C	0.38	0.03	0.01	9.39E-09	0.36	0.01	0.04	8.69E-01	0.000494849	33.37
TSH	67471	Goiter	173783	rs2369281	T	C	0.37	0.08	0.01	7.40E-09	0.29	-0.03	0.05	5.33E-01	0.000497065	33.52
TSH	67471	Goiter	173783	rs2396084	A	G	0.18	-0.15	0.01	1.32E-25	0.12	0.07	0.07	3.10E-01	0.00163027	109.81
TSH	67471	Goiter	173783	rs2494734	C	G	0.34	0.06	0.01	5.08E-14	0.41	-0.04	0.05	3.91E-01	0.000835774	56.34
TSH	67471	Goiter	173783	rs2706121	A	G	0.21	0.05	0.01	1.41E-10	0.18	-0.01	0.05	8.16E-01	0.00060198	40.59
TSH	67471	Goiter	173783	rs28435578	C	T	0.06	-0.14	0.01	2.77E-30	0.05	0.13	0.1	1.69E-01	0.00193618	130.38
TSH	67471	Goiter	173783	rs2928167	A	G	0.18	0.15	0.01	2.09E-36	0.16	0.09	0.06	1.46E-01	0.00235875	158.77
TSH	67471	Goiter	173783	rs2983506	A	T	0.16	-0.08	0.01	1.18E-19	0.19	-0.09	0.05	9.05E-02	0.0012285	82.78
TSH	67471	Goiter	173783	rs2983511	C	G	0.15	-0.13	0.01	6.22E-26	0.18	-0.03	0.06	5.81E-01	0.00164952	111.11
TSH	67471	Goiter	173783	rs334698	C	G	0.04	-0.14	0.02	7.41E-20	0.05	0.22	0.09	1.95E-02	0.00123129	82.97
TSH	67471	Goiter	173783	rs334710	C	T	0.22	-0.07	0.01	8.48E-14	0.21	0.05	0.05	3.78E-01	0.000831876	56.08
TSH	67471	Goiter	173783	rs34407552	T	C	0.34	-0.05	0.01	1.25E-11	0.31	0.09	0.05	6.21E-02	0.000676262	45.6
TSH	67471	Goiter	173783	rs376988197	A	G	0.01	-0.47	0.06	3.90E-13	0.01	-0.17	0.23	4.58E-01	0.000779602	52.56
TSH	67471	Goiter	173783	rs3813579	G	A	0.46	0.12	0.01	1.50E-58	0.38	-0.1	0.04	2.69E-02	0.00382894	257.35
TSH	67471	Goiter	173783	rs4267185	A	G	0.35	-0.05	0.01	5.18E-09	0.38	-0.02	0.04	6.13E-01	0.000512337	34.55
TSH	67471	Goiter	173783	rs4402960	T	G	0.25	-0.05	0.01	2.86E-09	0.31	-0.01	0.05	8.80E-01	0.000527026	35.54
TSH	67471	Goiter	173783	rs4741918	T	G	0.11	-0.11	0.02	5.17E-11	0.1	-0.05	0.08	5.53E-01	0.000635225	42.83
TSH	67471	Goiter	173783	rs4741961	C	T	0.34	0.08	0.01	1.25E-12	0.26	0	0.05	9.44E-01	0.000750291	50.58
TSH	67471	Goiter	173783	rs60944982	C	T	0.17	-0.06	0.01	4.10E-14	0.21	0.18	0.05	5.91E-04	0.000838419	56.52
TSH	67471	Goiter	173783	rs61515378	A	C	0.47	0.07	0.01	8.27E-11	0.51	-0.15	0.04	6.34E-04	0.000621476	41.9
TSH	67471	Goiter	173783	rs6546567	T	G	0.36	-0.05	0.01	3.50E-08	0.43	0.03	0.04	4.84E-01	0.000452833	30.54
TSH	67471	Goiter	173783	rs6754292	T	C	0.5	0.16	0.01	5.27E-52	0.53	-0.09	0.04	4.11E-02	0.00342207	230.09
TSH	67471	Goiter	173783	rs6919709	G	A	0.44	-0.04	0.01	1.40E-10	0.41	-0.04	0.04	3.71E-01	0.000612602	41.31
TSH	67471	Goiter	173783	rs7045465	A	T	0.09	-0.19	0.01	3.80E-63	0.07	0.25	0.09	4.60E-03	0.00415522	279.18
TSH	67471	Goiter	173783	rs716816	A	C	0.16	0.04	0.01	1.50E-08	0.19	0.06	0.06	3.02E-01	0.000474283	31.98
TSH	67471	Goiter	173783	rs7190187	T	C	0.25	-0.12	0.01	3.32E-54	0.31	0.12	0.05	1.29E-02	0.00358245	240.84
TSH	67471	Goiter	173783	rs72603679	G	T	0.04	0.16	0.03	1.08E-09	0.03	0.2	0.13	1.09E-01	0.000548595	36.99
TSH	67471	Goiter	173783	rs72627196	T	A	0.23	-0.08	0.01	8.31E-18	0.21	0.02	0.05	7.56E-01	0.00109383	73.72
TSH	67471	Goiter	173783	rs72695038	G	T	0.07	-0.17	0.02	1.23E-19	0.08	0.05	0.08	4.99E-01	0.0012122	81.69
TSH	67471	Goiter	173783	rs73143236	T	C	0.11	0.07	0.01	2.35E-08	0.08	-0.15	0.08	4.92E-02	0.000461927	31.15
TSH	67471	Goiter	173783	rs7448368	C	T	0.17	-0.11	0.01	4.84E-28	0.15	0.1	0.06	8.73E-02	0.00178385	120.14
TSH	67471	Goiter	173783	rs75125154	G	A	0.27	0.11	0.01	3.05E-56	0.28	-0.07	0.05	1.70E-01	0.00369537	248.4
TSH	67471	Goiter	173783	rs7575635	T	C	0.22	0.06	0.01	1.16E-11	0.26	0.02	0.05	7.48E-01	0.000677644	45.69
TSH	67471	Goiter	173783	rs7873463	A	C	0.32	0.11	0.01	4.44E-44	0.36	-0.01	0.04	7.53E-01	0.00285491	192.07
TSH	67471	Goiter	173783	rs7894038	A	G	0.33	0.08	0.01	4.65E-08	0.38	-0.06	0.04	1.65E-01	0.000445215	30.02
TSH	67471	Graves_disease	175465	rs10198955	T	C	0.47	-0.12	0.01	3.14E-37	0.48	0.02	0.03	5.61E-01	0.00238959	160.84
TSH	67471	Graves_disease	175465	rs1060468	C	T	0.32	0.06	0.01	2.18E-15	0.31	-0.05	0.03	8.11E-02	0.000944326	63.65
TSH	67471	Graves_disease	175465	rs10748781	C	A	0.37	0.05	0.01	9.67E-12	0.27	0.01	0.03	8.23E-01	0.000695238	46.87
TSH	67471	Graves_disease	175465	rs10799824	A	G	0.13	-0.14	0.01	2.66E-20	0.14	0.12	0.04	3.55E-03	0.00126747	85.41
TSH	67471	Graves_disease	175465	rs10814915	T	C	0.45	0.08	0.01	2.78E-21	0.46	0.03	0.03	3.57E-01	0.00133934	90.24
TSH	67471	Graves_disease	175465	rs10948111	T	C	0.15	-0.13	0.02	4.35E-10	0.19	0.01	0.04	8.00E-01	0.000579491	39.07
TSH	67471	Graves_disease	175465	rs11073792	C	T	0.34	-0.1	0.01	3.97E-33	0.42	-0.02	0.03	4.26E-01	0.00210387	141.65
TSH	67471	Graves_disease	175465	rs116875209	A	G	0.04	0.17	0.02	1.31E-16	0.06	-0.05	0.06	3.89E-01	0.00101264	68.25
TSH	67471	Graves_disease	175465	rs117566247	A	G	0.03	-0.33	0.03	8.95E-22	0.05	0.1	0.07	1.67E-01	0.00136274	91.82
TSH	67471	Graves_disease	175465	rs12321067	C	G	0.12	-0.08	0.01	3.14E-14	0.13	-0.09	0.04	1.92E-02	0.000859313	57.93
TSH	67471	Graves_disease	175465	rs12478966	G	A	0.35	0.07	0.01	8.52E-26	0.37	-0.05	0.03	1.01E-01	0.00162015	109.13
TSH	67471	Graves_disease	175465	rs12493688	G	T	0.3	-0.11	0.01	2.34E-14	0.34	0.04	0.03	1.76E-01	0.000856839	57.76
TSH	67471	Graves_disease	175465	rs12589967	A	G	0.16	0.07	0.01	7.58E-09	0.19	-0.07	0.04	6.77E-02	0.000493728	33.29
TSH	67471	Graves_disease	175465	rs1348003	C	G	0.25	-0.12	0.01	1.05E-54	0.3	-0.03	0.03	3.99E-01	0.003571	240.07
TSH	67471	Graves_disease	175465	rs144539753	T	C	0.02	0.32	0.04	1.36E-15	0.02	0.06	0.09	4.98E-01	0.000945267	63.72
TSH	67471	Graves_disease	175465	rs1584063	A	G	0.41	0.05	0.01	1.10E-11	0.33	0.03	0.03	2.90E-01	0.000680724	45.9
TSH	67471	Graves_disease	175465	rs17111346	G	A	0.36	0.07	0.01	2.24E-34	0.4	-0.22	0.03	3.20E-15	0.00222955	150.09
TSH	67471	Graves_disease	175465	rs17256755	A	C	0.27	0.07	0.01	2.07E-09	0.3	-0.03	0.03	3.89E-01	0.000527469	35.57
TSH	67471	Graves_disease	175465	rs2026190	A	G	0.23	0.05	0.01	2.71E-09	0.19	0.08	0.03	3.08E-02	0.000529056	35.68
TSH	67471	Graves_disease	175465	rs2094197	A	G	0.36	0.14	0.02	1.11E-15	0.37	-0.04	0.03	1.74E-01	0.000950318	64.06
TSH	67471	Graves_disease	175465	rs2162679	C	T	0.34	-0.05	0.01	2.71E-10	0.36	0.03	0.03	3.00E-01	0.000588162	39.66
TSH	67471	Graves_disease	175465	rs2193234	T	C	0.15	-0.12	0.01	1.40E-32	0.14	0.08	0.04	5.15E-02	0.0021057	141.77
TSH	67471	Graves_disease	175465	rs2288187	G	A	0.12	-0.09	0.01	7.43E-15	0.18	0.05	0.04	1.80E-01	0.000898583	60.57
TSH	67471	Graves_disease	175465	rs2361196	T	C	0.38	0.03	0.01	9.39E-09	0.36	0.01	0.03	8.44E-01	0.000494849	33.37
TSH	67471	Graves_disease	175465	rs2369281	T	C	0.37	0.08	0.01	7.40E-09	0.29	0	0.03	9.90E-01	0.000497065	33.52
TSH	67471	Graves_disease	175465	rs2396084	A	G	0.18	-0.15	0.01	1.32E-25	0.12	-0.03	0.04	4.89E-01	0.00163027	109.81
TSH	67471	Graves_disease	175465	rs2494734	C	G	0.34	0.06	0.01	5.08E-14	0.41	-0.02	0.03	4.67E-01	0.000835774	56.34
TSH	67471	Graves_disease	175465	rs2706121	A	G	0.21	0.05	0.01	1.41E-10	0.18	-0.02	0.04	6.04E-01	0.00060198	40.59
TSH	67471	Graves_disease	175465	rs28435578	C	T	0.06	-0.14	0.01	2.77E-30	0.05	-0.01	0.06	9.01E-01	0.00193618	130.38
TSH	67471	Graves_disease	175465	rs2928167	A	G	0.18	0.15	0.01	2.09E-36	0.16	0.03	0.04	4.86E-01	0.00235875	158.77
TSH	67471	Graves_disease	175465	rs2983506	A	T	0.16	-0.08	0.01	1.18E-19	0.19	-0.01	0.04	8.37E-01	0.0012285	82.78
TSH	67471	Graves_disease	175465	rs2983511	C	G	0.15	-0.13	0.01	6.22E-26	0.18	-0.01	0.04	8.47E-01	0.00164952	111.11
TSH	67471	Graves_disease	175465	rs334698	C	G	0.04	-0.14	0.02	7.41E-20	0.05	0.02	0.06	7.12E-01	0.00123129	82.97
TSH	67471	Graves_disease	175465	rs334710	C	T	0.22	-0.07	0.01	8.48E-14	0.21	0.06	0.03	5.93E-02	0.000831876	56.08
TSH	67471	Graves_disease	175465	rs34407552	T	C	0.34	-0.05	0.01	1.25E-11	0.31	0.05	0.03	8.97E-02	0.000676262	45.6
TSH	67471	Graves_disease	175465	rs376988197	A	G	0.01	-0.47	0.06	3.90E-13	0.01	-0.24	0.15	1.13E-01	0.000779602	52.56
TSH	67471	Graves_disease	175465	rs3813579	G	A	0.46	0.12	0.01	1.50E-58	0.38	-0.06	0.03	3.73E-02	0.00382894	257.35
TSH	67471	Graves_disease	175465	rs4267185	A	G	0.35	-0.05	0.01	5.18E-09	0.38	-0.05	0.03	7.72E-02	0.000512337	34.55
TSH	67471	Graves_disease	175465	rs4402960	T	G	0.25	-0.05	0.01	2.86E-09	0.31	0.04	0.03	1.90E-01	0.000527026	35.54
TSH	67471	Graves_disease	175465	rs4741918	T	G	0.11	-0.11	0.02	5.17E-11	0.1	0.1	0.05	5.31E-02	0.000635225	42.83
TSH	67471	Graves_disease	175465	rs4741961	C	T	0.34	0.08	0.01	1.25E-12	0.25	-0.05	0.03	1.21E-01	0.000750291	50.58
TSH	67471	Graves_disease	175465	rs60944982	C	T	0.17	-0.06	0.01	4.10E-14	0.21	0.04	0.03	2.41E-01	0.000838419	56.52
TSH	67471	Graves_disease	175465	rs61515378	A	C	0.47	0.07	0.01	8.27E-11	0.51	-0.03	0.03	2.34E-01	0.000621476	41.9
TSH	67471	Graves_disease	175465	rs6546567	T	G	0.36	-0.05	0.01	3.50E-08	0.43	-0.03	0.03	3.25E-01	0.000452833	30.54
TSH	67471	Graves_disease	175465	rs6754292	T	C	0.5	0.16	0.01	5.27E-52	0.53	-0.08	0.03	6.29E-03	0.00342207	230.09
TSH	67471	Graves_disease	175465	rs6919709	G	A	0.44	-0.04	0.01	1.40E-10	0.41	0.02	0.03	4.31E-01	0.000612602	41.31
TSH	67471	Graves_disease	175465	rs7045465	A	T	0.09	-0.19	0.01	3.80E-63	0.07	0.1	0.06	7.73E-02	0.00415522	279.18
TSH	67471	Graves_disease	175465	rs716816	A	C	0.16	0.04	0.01	1.50E-08	0.19	0.02	0.04	5.16E-01	0.000474283	31.98
TSH	67471	Graves_disease	175465	rs7190187	T	C	0.25	-0.12	0.01	3.32E-54	0.31	0.13	0.03	2.93E-05	0.00358245	240.84
TSH	67471	Graves_disease	175465	rs72603679	G	T	0.04	0.16	0.03	1.08E-09	0.03	-0.13	0.08	1.20E-01	0.000548595	36.99
TSH	67471	Graves_disease	175465	rs72627196	T	A	0.23	-0.08	0.01	8.31E-18	0.21	-0.03	0.03	3.81E-01	0.00109383	73.72
TSH	67471	Graves_disease	175465	rs72695038	G	T	0.07	-0.17	0.02	1.23E-19	0.08	-0.02	0.05	6.64E-01	0.0012122	81.69
TSH	67471	Graves_disease	175465	rs73143236	T	C	0.11	0.07	0.01	2.35E-08	0.08	0.03	0.05	5.69E-01	0.000461927	31.15
TSH	67471	Graves_disease	175465	rs7448368	C	T	0.17	-0.11	0.01	4.84E-28	0.15	0.05	0.04	1.95E-01	0.00178385	120.14
TSH	67471	Graves_disease	175465	rs75125154	G	A	0.27	0.11	0.01	3.05E-56	0.28	-0.03	0.03	3.06E-01	0.00369537	248.4
TSH	67471	Graves_disease	175465	rs7575635	T	C	0.22	0.06	0.01	1.16E-11	0.26	0.06	0.03	4.76E-02	0.000677644	45.69
TSH	67471	Graves_disease	175465	rs7873463	A	C	0.32	0.11	0.01	4.44E-44	0.36	-0.05	0.03	8.93E-02	0.00285491	192.07
TSH	67471	Graves_disease	175465	rs7894038	A	G	0.33	0.08	0.01	4.65E-08	0.38	0.02	0.03	4.07E-01	0.000445215	30.02
TSH	67471	Hashimoto_thyroiditis	173193	rs10198955	T	C	0.47	-0.12	0.01	3.14E-37	0.48	0.08	0.06	2.24E-01	0.00238959	160.84
TSH	67471	Hashimoto_thyroiditis	173193	rs1060468	C	T	0.32	0.06	0.01	2.18E-15	0.31	-0.04	0.07	5.87E-01	0.000944326	63.65
TSH	67471	Hashimoto_thyroiditis	173193	rs10748781	C	A	0.37	0.05	0.01	9.67E-12	0.27	-0.03	0.07	6.86E-01	0.000695238	46.87
TSH	67471	Hashimoto_thyroiditis	173193	rs10799824	A	G	0.13	-0.14	0.01	2.66E-20	0.14	-0.05	0.09	5.88E-01	0.00126747	85.41
TSH	67471	Hashimoto_thyroiditis	173193	rs10814915	T	C	0.45	0.08	0.01	2.78E-21	0.46	-0.13	0.06	3.46E-02	0.00133934	90.24
TSH	67471	Hashimoto_thyroiditis	173193	rs10948111	T	C	0.15	-0.13	0.02	4.35E-10	0.19	0.12	0.08	1.41E-01	0.000579491	39.07
TSH	67471	Hashimoto_thyroiditis	173193	rs11073792	C	T	0.34	-0.1	0.01	3.97E-33	0.42	0	0.06	9.38E-01	0.00210387	141.65
TSH	67471	Hashimoto_thyroiditis	173193	rs116875209	A	G	0.04	0.17	0.02	1.31E-16	0.06	0.15	0.13	2.47E-01	0.00101264	68.25
TSH	67471	Hashimoto_thyroiditis	173193	rs117566247	A	G	0.03	-0.33	0.03	8.95E-22	0.05	0.16	0.16	3.26E-01	0.00136274	91.82
TSH	67471	Hashimoto_thyroiditis	173193	rs12321067	C	G	0.12	-0.08	0.01	3.14E-14	0.14	-0.11	0.09	1.99E-01	0.000859313	57.93
TSH	67471	Hashimoto_thyroiditis	173193	rs12478966	G	A	0.35	0.07	0.01	8.52E-26	0.37	-0.05	0.06	4.18E-01	0.00162015	109.13
TSH	67471	Hashimoto_thyroiditis	173193	rs12493688	G	T	0.3	-0.11	0.01	2.34E-14	0.34	-0.02	0.07	7.92E-01	0.000856839	57.76
TSH	67471	Hashimoto_thyroiditis	173193	rs12589967	A	G	0.16	0.07	0.01	7.58E-09	0.19	0.02	0.08	8.38E-01	0.000493728	33.29
TSH	67471	Hashimoto_thyroiditis	173193	rs1348003	C	G	0.25	-0.12	0.01	1.05E-54	0.3	-0.01	0.07	8.69E-01	0.003571	240.07
TSH	67471	Hashimoto_thyroiditis	173193	rs144539753	T	C	0.02	0.32	0.04	1.36E-15	0.02	0.01	0.21	9.78E-01	0.000945267	63.72
TSH	67471	Hashimoto_thyroiditis	173193	rs1584063	A	G	0.41	0.05	0.01	1.10E-11	0.33	0.03	0.07	6.69E-01	0.000680724	45.9
TSH	67471	Hashimoto_thyroiditis	173193	rs17111346	G	A	0.36	0.07	0.01	2.24E-34	0.4	0.03	0.06	5.93E-01	0.00222955	150.09
TSH	67471	Hashimoto_thyroiditis	173193	rs17256755	A	C	0.27	0.07	0.01	2.07E-09	0.3	-0.13	0.07	6.12E-02	0.000527469	35.57
TSH	67471	Hashimoto_thyroiditis	173193	rs2026190	A	G	0.23	0.05	0.01	2.71E-09	0.19	0.17	0.08	2.76E-02	0.000529056	35.68
TSH	67471	Hashimoto_thyroiditis	173193	rs2094197	A	G	0.36	0.14	0.02	1.11E-15	0.37	0.11	0.06	8.51E-02	0.000950318	64.06
TSH	67471	Hashimoto_thyroiditis	173193	rs2162679	C	T	0.34	-0.05	0.01	2.71E-10	0.36	0.01	0.06	9.01E-01	0.000588162	39.66
TSH	67471	Hashimoto_thyroiditis	173193	rs2193234	T	C	0.15	-0.12	0.01	1.40E-32	0.14	0.09	0.09	3.30E-01	0.0021057	141.77
TSH	67471	Hashimoto_thyroiditis	173193	rs2288187	G	A	0.12	-0.09	0.01	7.43E-15	0.18	0	0.08	9.90E-01	0.000898583	60.57
TSH	67471	Hashimoto_thyroiditis	173193	rs2361196	T	C	0.38	0.03	0.01	9.39E-09	0.36	0.04	0.06	5.44E-01	0.000494849	33.37
TSH	67471	Hashimoto_thyroiditis	173193	rs2369281	T	C	0.37	0.08	0.01	7.40E-09	0.29	-0.01	0.07	8.83E-01	0.000497065	33.52
TSH	67471	Hashimoto_thyroiditis	173193	rs2396084	A	G	0.18	-0.15	0.01	1.32E-25	0.12	0.01	0.09	9.48E-01	0.00163027	109.81
TSH	67471	Hashimoto_thyroiditis	173193	rs2494734	C	G	0.34	0.06	0.01	5.08E-14	0.41	0.01	0.07	9.00E-01	0.000835774	56.34
TSH	67471	Hashimoto_thyroiditis	173193	rs2706121	A	G	0.21	0.05	0.01	1.41E-10	0.18	0.18	0.08	1.94E-02	0.00060198	40.59
TSH	67471	Hashimoto_thyroiditis	173193	rs28435578	C	T	0.06	-0.14	0.01	2.77E-30	0.05	0.07	0.14	6.26E-01	0.00193618	130.38
TSH	67471	Hashimoto_thyroiditis	173193	rs2928167	A	G	0.18	0.15	0.01	2.09E-36	0.16	0.16	0.09	6.64E-02	0.00235875	158.77
TSH	67471	Hashimoto_thyroiditis	173193	rs2983506	A	T	0.16	-0.08	0.01	1.18E-19	0.19	-0.03	0.08	7.19E-01	0.0012285	82.78
TSH	67471	Hashimoto_thyroiditis	173193	rs2983511	C	G	0.15	-0.13	0.01	6.22E-26	0.18	-0.08	0.08	3.16E-01	0.00164952	111.11
TSH	67471	Hashimoto_thyroiditis	173193	rs334698	C	G	0.04	-0.14	0.02	7.41E-20	0.05	0.16	0.13	2.15E-01	0.00123129	82.97
TSH	67471	Hashimoto_thyroiditis	173193	rs334710	C	T	0.22	-0.07	0.01	8.48E-14	0.21	0.07	0.07	3.73E-01	0.000831876	56.08
TSH	67471	Hashimoto_thyroiditis	173193	rs34407552	T	C	0.34	-0.05	0.01	1.25E-11	0.31	-0.01	0.07	8.26E-01	0.000676262	45.6
TSH	67471	Hashimoto_thyroiditis	173193	rs376988197	A	G	0.01	-0.47	0.06	3.90E-13	0.01	-0.13	0.32	6.76E-01	0.000779602	52.56
TSH	67471	Hashimoto_thyroiditis	173193	rs3813579	G	A	0.46	0.12	0.01	1.50E-58	0.38	-0.09	0.06	1.53E-01	0.00382894	257.35
TSH	67471	Hashimoto_thyroiditis	173193	rs4267185	A	G	0.35	-0.05	0.01	5.18E-09	0.38	0.11	0.06	7.66E-02	0.000512337	34.55
TSH	67471	Hashimoto_thyroiditis	173193	rs4402960	T	G	0.25	-0.05	0.01	2.86E-09	0.31	0.03	0.07	6.29E-01	0.000527026	35.54
TSH	67471	Hashimoto_thyroiditis	173193	rs4741918	T	G	0.11	-0.11	0.02	5.17E-11	0.1	0.06	0.11	6.02E-01	0.000635225	42.83
TSH	67471	Hashimoto_thyroiditis	173193	rs4741961	C	T	0.34	0.08	0.01	1.25E-12	0.26	0.04	0.07	5.76E-01	0.000750291	50.58
TSH	67471	Hashimoto_thyroiditis	173193	rs60944982	C	T	0.17	-0.06	0.01	4.10E-14	0.21	0.13	0.08	7.94E-02	0.000838419	56.52
TSH	67471	Hashimoto_thyroiditis	173193	rs61515378	A	C	0.47	0.07	0.01	8.27E-11	0.51	0.06	0.06	3.65E-01	0.000621476	41.9
TSH	67471	Hashimoto_thyroiditis	173193	rs6546567	T	G	0.36	-0.05	0.01	3.50E-08	0.43	0.04	0.06	5.75E-01	0.000452833	30.54
TSH	67471	Hashimoto_thyroiditis	173193	rs6754292	T	C	0.5	0.16	0.01	5.27E-52	0.53	-0.04	0.06	5.01E-01	0.00342207	230.09
TSH	67471	Hashimoto_thyroiditis	173193	rs6919709	G	A	0.44	-0.04	0.01	1.40E-10	0.41	0.12	0.06	5.20E-02	0.000612602	41.31
TSH	67471	Hashimoto_thyroiditis	173193	rs7045465	A	T	0.09	-0.19	0.01	3.80E-63	0.07	-0.15	0.13	2.46E-01	0.00415522	279.18
TSH	67471	Hashimoto_thyroiditis	173193	rs716816	A	C	0.16	0.04	0.01	1.50E-08	0.19	0.08	0.08	3.30E-01	0.000474283	31.98
TSH	67471	Hashimoto_thyroiditis	173193	rs7190187	T	C	0.25	-0.12	0.01	3.32E-54	0.31	0.03	0.07	7.00E-01	0.00358245	240.84
TSH	67471	Hashimoto_thyroiditis	173193	rs72603679	G	T	0.04	0.16	0.03	1.08E-09	0.03	-0.07	0.19	7.19E-01	0.000548595	36.99
TSH	67471	Hashimoto_thyroiditis	173193	rs72627196	T	A	0.23	-0.08	0.01	8.31E-18	0.21	0.05	0.07	5.21E-01	0.00109383	73.72
TSH	67471	Hashimoto_thyroiditis	173193	rs72695038	G	T	0.07	-0.17	0.02	1.23E-19	0.08	-0.12	0.11	2.88E-01	0.0012122	81.69
TSH	67471	Hashimoto_thyroiditis	173193	rs73143236	T	C	0.11	0.07	0.01	2.35E-08	0.08	0.17	0.11	1.19E-01	0.000461927	31.15
TSH	67471	Hashimoto_thyroiditis	173193	rs7448368	C	T	0.17	-0.11	0.01	4.84E-28	0.15	-0.13	0.09	1.31E-01	0.00178385	120.14
TSH	67471	Hashimoto_thyroiditis	173193	rs75125154	G	A	0.27	0.11	0.01	3.05E-56	0.28	0.18	0.07	1.08E-02	0.00369537	248.4
TSH	67471	Hashimoto_thyroiditis	173193	rs7575635	T	C	0.22	0.06	0.01	1.16E-11	0.26	-0.01	0.07	9.33E-01	0.000677644	45.69
TSH	67471	Hashimoto_thyroiditis	173193	rs7873463	A	C	0.32	0.11	0.01	4.44E-44	0.36	-0.13	0.06	4.19E-02	0.00285491	192.07
TSH	67471	Hashimoto_thyroiditis	173193	rs7894038	A	G	0.33	0.08	0.01	4.65E-08	0.38	0.02	0.06	7.06E-01	0.000445215	30.02
TSH	67471	HDL_cholesterol	74970	rs10198955	T	C	0.47	-0.12	0.01	3.14E-37	0.48	0	0	7.20E-01	0.00238959	160.84
TSH	67471	HDL_cholesterol	74970	rs1060468	C	T	0.32	0.06	0.01	2.18E-15	0.31	0.01	0.01	1.00E-01	0.000944326	63.65
TSH	67471	HDL_cholesterol	74970	rs10748781	C	A	0.37	0.05	0.01	9.67E-12	0.27	0	0.01	6.00E-01	0.000695238	46.87
TSH	67471	HDL_cholesterol	74970	rs10799824	A	G	0.13	-0.14	0.01	2.66E-20	0.14	-0.01	0.01	2.70E-01	0.00126747	85.41
TSH	67471	HDL_cholesterol	74970	rs10814915	T	C	0.45	0.08	0.01	2.78E-21	0.46	0.01	0	1.10E-01	0.00133934	90.24
TSH	67471	HDL_cholesterol	74970	rs10948111	T	C	0.15	-0.13	0.02	4.35E-10	0.19	0	0.01	5.60E-01	0.000579491	39.07
TSH	67471	HDL_cholesterol	74970	rs11073792	C	T	0.34	-0.1	0.01	3.97E-33	0.42	0.01	0	2.00E-01	0.00210387	141.65
TSH	67471	HDL_cholesterol	74970	rs116875209	A	G	0.04	0.17	0.02	1.31E-16	0.06	-0.01	0.01	3.30E-01	0.00101264	68.25
TSH	67471	HDL_cholesterol	74970	rs117566247	A	G	0.03	-0.33	0.03	8.95E-22	0.05	0.01	0.01	4.70E-01	0.00136274	91.82
TSH	67471	HDL_cholesterol	74970	rs12321067	C	G	0.12	-0.08	0.01	3.14E-14	0.13	0.02	0.01	1.60E-03	0.000859313	57.93
TSH	67471	HDL_cholesterol	74970	rs12478966	G	A	0.35	0.07	0.01	8.52E-26	0.37	0	0	8.10E-01	0.00162015	109.13
TSH	67471	HDL_cholesterol	74970	rs12493688	G	T	0.3	-0.11	0.01	2.34E-14	0.34	0	0.01	7.40E-01	0.000856839	57.76
TSH	67471	HDL_cholesterol	74970	rs12589967	A	G	0.16	0.07	0.01	7.58E-09	0.19	0.01	0.01	2.90E-01	0.000493728	33.29
TSH	67471	HDL_cholesterol	74970	rs1348003	C	G	0.25	-0.12	0.01	1.05E-54	0.3	0.01	0.01	1.80E-02	0.003571	240.07
TSH	67471	HDL_cholesterol	74970	rs144539753	T	C	0.02	0.32	0.04	1.36E-15	0.02	-0.02	0.02	3.30E-01	0.000945267	63.72
TSH	67471	HDL_cholesterol	74970	rs1584063	A	G	0.41	0.05	0.01	1.10E-11	0.33	-0.01	0	9.60E-02	0.000680724	45.9
TSH	67471	HDL_cholesterol	74970	rs17111346	G	A	0.36	0.07	0.01	2.24E-34	0.4	0	0	9.40E-01	0.00222955	150.09
TSH	67471	HDL_cholesterol	74970	rs17256755	A	C	0.27	0.07	0.01	2.07E-09	0.3	0	0.01	3.40E-01	0.000527469	35.57
TSH	67471	HDL_cholesterol	74970	rs2026190	A	G	0.23	0.05	0.01	2.71E-09	0.19	0.01	0.01	1.80E-01	0.000529056	35.68
TSH	67471	HDL_cholesterol	74970	rs2094197	A	G	0.36	0.14	0.02	1.11E-15	0.37	-0.01	0	1.30E-01	0.000950318	64.06
TSH	67471	HDL_cholesterol	74970	rs2162679	C	T	0.34	-0.05	0.01	2.71E-10	0.36	0	0	4.20E-01	0.000588162	39.66
TSH	67471	HDL_cholesterol	74970	rs2193234	T	C	0.15	-0.12	0.01	1.40E-32	0.14	0.01	0.01	4.70E-01	0.0021057	141.77
TSH	67471	HDL_cholesterol	74970	rs2288187	G	A	0.12	-0.09	0.01	7.43E-15	0.18	-0.01	0.01	2.40E-02	0.000898583	60.57
TSH	67471	HDL_cholesterol	74970	rs2361196	T	C	0.38	0.03	0.01	9.39E-09	0.36	0	0	2.70E-01	0.000494849	33.37
TSH	67471	HDL_cholesterol	74970	rs2369281	T	C	0.37	0.08	0.01	7.40E-09	0.29	0	0.01	5.70E-01	0.000497065	33.52
TSH	67471	HDL_cholesterol	74970	rs2396084	A	G	0.18	-0.15	0.01	1.32E-25	0.12	0.03	0.01	2.30E-06	0.00163027	109.81
TSH	67471	HDL_cholesterol	74970	rs2494734	C	G	0.34	0.06	0.01	5.08E-14	0.41	0	0.01	5.70E-01	0.000835774	56.34
TSH	67471	HDL_cholesterol	74970	rs2706121	A	G	0.21	0.05	0.01	1.41E-10	0.18	0.01	0.01	1.90E-01	0.00060198	40.59
TSH	67471	HDL_cholesterol	74970	rs28435578	C	T	0.06	-0.14	0.01	2.77E-30	0.05	0	0.01	7.90E-01	0.00193618	130.38
TSH	67471	HDL_cholesterol	74970	rs2928167	A	G	0.18	0.15	0.01	2.09E-36	0.16	-0.01	0.01	3.40E-01	0.00235875	158.77
TSH	67471	HDL_cholesterol	74970	rs2983506	A	T	0.16	-0.08	0.01	1.18E-19	0.2	-0.01	0.01	5.40E-02	0.0012285	82.78
TSH	67471	HDL_cholesterol	74970	rs2983511	C	G	0.15	-0.13	0.01	6.22E-26	0.18	0	0.01	4.30E-01	0.00164952	111.11
TSH	67471	HDL_cholesterol	74970	rs334698	C	G	0.04	-0.14	0.02	7.41E-20	0.05	-0.02	0.01	4.60E-02	0.00123129	82.97
TSH	67471	HDL_cholesterol	74970	rs334710	C	T	0.22	-0.07	0.01	8.48E-14	0.21	-0.01	0.01	1.80E-01	0.000831876	56.08
TSH	67471	HDL_cholesterol	74970	rs34407552	T	C	0.34	-0.05	0.01	1.25E-11	0.31	0	0.01	8.40E-01	0.000676262	45.6
TSH	67471	HDL_cholesterol	74970	rs376988197	A	G	0.01	-0.47	0.06	3.90E-13	0.01	0.03	0.03	2.50E-01	0.000779602	52.56
TSH	67471	HDL_cholesterol	74970	rs3813579	G	A	0.46	0.12	0.01	1.50E-58	0.38	-0.01	0	2.80E-01	0.00382894	257.35
TSH	67471	HDL_cholesterol	74970	rs4267185	A	G	0.35	-0.05	0.01	5.18E-09	0.38	0	0	9.40E-01	0.000512337	34.55
TSH	67471	HDL_cholesterol	74970	rs4402960	T	G	0.25	-0.05	0.01	2.86E-09	0.32	0	0.01	5.30E-01	0.000527026	35.54
TSH	67471	HDL_cholesterol	74970	rs4741918	T	G	0.11	-0.11	0.02	5.17E-11	0.1	0	0.01	7.90E-01	0.000635225	42.83
TSH	67471	HDL_cholesterol	74970	rs4741961	C	T	0.34	0.08	0.01	1.25E-12	0.26	0	0.01	4.00E-01	0.000750291	50.58
TSH	67471	HDL_cholesterol	74970	rs60944982	C	T	0.17	-0.06	0.01	4.10E-14	0.21	0	0.01	8.00E-01	0.000838419	56.52
TSH	67471	HDL_cholesterol	74970	rs61515378	A	C	0.47	0.07	0.01	8.27E-11	0.51	0	0	9.10E-01	0.000621476	41.9
TSH	67471	HDL_cholesterol	74970	rs6546567	T	G	0.36	-0.05	0.01	3.50E-08	0.43	0.01	0	2.60E-02	0.000452833	30.54
TSH	67471	HDL_cholesterol	74970	rs6754292	T	C	0.5	0.16	0.01	5.27E-52	0.53	-0.01	0	2.70E-01	0.00342207	230.09
TSH	67471	HDL_cholesterol	74970	rs6919709	G	A	0.44	-0.04	0.01	1.40E-10	0.41	0	0	5.20E-01	0.000612602	41.31
TSH	67471	HDL_cholesterol	74970	rs7045465	A	T	0.09	-0.19	0.01	3.80E-63	0.06	0	0.01	8.70E-01	0.00415522	279.18
TSH	67471	HDL_cholesterol	74970	rs716816	A	C	0.16	0.04	0.01	1.50E-08	0.19	0	0.01	9.30E-01	0.000474283	31.98
TSH	67471	HDL_cholesterol	74970	rs7190187	T	C	0.25	-0.12	0.01	3.32E-54	0.31	0.01	0.01	7.80E-02	0.00358245	240.84
TSH	67471	HDL_cholesterol	74970	rs72603679	G	T	0.04	0.16	0.03	1.08E-09	0.03	0.02	0.01	1.40E-01	0.000548595	36.99
TSH	67471	HDL_cholesterol	74970	rs72627196	T	A	0.23	-0.08	0.01	8.31E-18	0.21	0.02	0.01	6.30E-03	0.00109383	73.72
TSH	67471	HDL_cholesterol	74970	rs72695038	G	T	0.07	-0.17	0.02	1.23E-19	0.08	0.01	0.01	3.90E-01	0.0012122	81.69
TSH	67471	HDL_cholesterol	74970	rs73143236	T	C	0.11	0.07	0.01	2.35E-08	0.08	0	0.01	7.10E-01	0.000461927	31.15
TSH	67471	HDL_cholesterol	74970	rs7448368	C	T	0.17	-0.11	0.01	4.84E-28	0.15	-0.01	0.01	4.10E-01	0.00178385	120.14
TSH	67471	HDL_cholesterol	74970	rs75125154	G	A	0.27	0.11	0.01	3.05E-56	0.27	0.01	0.01	1.70E-01	0.00369537	248.4
TSH	67471	HDL_cholesterol	74970	rs7575635	T	C	0.22	0.06	0.01	1.16E-11	0.26	0	0.01	9.10E-01	0.000677644	45.69
TSH	67471	HDL_cholesterol	74970	rs7873463	A	C	0.32	0.11	0.01	4.44E-44	0.36	0	0	8.30E-01	0.00285491	192.07
TSH	67471	HDL_cholesterol	74970	rs7894038	A	G	0.33	0.08	0.01	4.65E-08	0.38	0	0	7.10E-01	0.000445215	30.02
TSH	67471	Head_injury	178726	rs10198955	T	C	0.47	-0.12	0.01	3.14E-37	0.48	-0.02	0.03	5.31E-01	0.00238959	160.84
TSH	67471	Head_injury	178726	rs1060468	C	T	0.32	0.06	0.01	2.18E-15	0.31	0	0.03	9.76E-01	0.000944326	63.65
TSH	67471	Head_injury	178726	rs10748781	C	A	0.37	0.05	0.01	9.67E-12	0.27	-0.03	0.03	3.62E-01	0.000695238	46.87
TSH	67471	Head_injury	178726	rs10799824	A	G	0.13	-0.14	0.01	2.66E-20	0.14	-0.09	0.04	2.72E-02	0.00126747	85.41
TSH	67471	Head_injury	178726	rs10814915	T	C	0.45	0.08	0.01	2.78E-21	0.46	0.03	0.03	2.67E-01	0.00133934	90.24
TSH	67471	Head_injury	178726	rs10948111	T	C	0.15	-0.13	0.02	4.35E-10	0.19	0.09	0.04	1.38E-02	0.000579491	39.07
TSH	67471	Head_injury	178726	rs11073792	C	T	0.34	-0.1	0.01	3.97E-33	0.42	-0.01	0.03	8.57E-01	0.00210387	141.65
TSH	67471	Head_injury	178726	rs116875209	A	G	0.04	0.17	0.02	1.31E-16	0.06	-0.12	0.06	6.30E-02	0.00101264	68.25
TSH	67471	Head_injury	178726	rs117566247	A	G	0.03	-0.33	0.03	8.95E-22	0.05	0.04	0.08	5.64E-01	0.00136274	91.82
TSH	67471	Head_injury	178726	rs12321067	C	G	0.12	-0.08	0.01	3.14E-14	0.14	-0.02	0.04	5.89E-01	0.000859313	57.93
TSH	67471	Head_injury	178726	rs12478966	G	A	0.35	0.07	0.01	8.52E-26	0.37	0	0.03	8.97E-01	0.00162015	109.13
TSH	67471	Head_injury	178726	rs12493688	G	T	0.3	-0.11	0.01	2.34E-14	0.34	0.01	0.03	8.02E-01	0.000856839	57.76
TSH	67471	Head_injury	178726	rs12589967	A	G	0.16	0.07	0.01	7.58E-09	0.19	-0.03	0.04	5.14E-01	0.000493728	33.29
TSH	67471	Head_injury	178726	rs1348003	C	G	0.25	-0.12	0.01	1.05E-54	0.29	-0.03	0.03	3.74E-01	0.003571	240.07
TSH	67471	Head_injury	178726	rs144539753	T	C	0.02	0.32	0.04	1.36E-15	0.02	-0.03	0.1	7.78E-01	0.000945267	63.72
TSH	67471	Head_injury	178726	rs1584063	A	G	0.41	0.05	0.01	1.10E-11	0.33	-0.03	0.03	2.62E-01	0.000680724	45.9
TSH	67471	Head_injury	178726	rs17111346	G	A	0.36	0.07	0.01	2.24E-34	0.4	-0.05	0.03	7.17E-02	0.00222955	150.09
TSH	67471	Head_injury	178726	rs17256755	A	C	0.27	0.07	0.01	2.07E-09	0.3	-0.01	0.03	8.19E-01	0.000527469	35.57
TSH	67471	Head_injury	178726	rs2026190	A	G	0.23	0.05	0.01	2.71E-09	0.19	0.02	0.04	5.84E-01	0.000529056	35.68
TSH	67471	Head_injury	178726	rs2094197	A	G	0.36	0.14	0.02	1.11E-15	0.37	-0.01	0.03	8.38E-01	0.000950318	64.06
TSH	67471	Head_injury	178726	rs2162679	C	T	0.34	-0.05	0.01	2.71E-10	0.36	-0.07	0.03	1.43E-02	0.000588162	39.66
TSH	67471	Head_injury	178726	rs2193234	T	C	0.15	-0.12	0.01	1.40E-32	0.14	0.05	0.04	2.18E-01	0.0021057	141.77
TSH	67471	Head_injury	178726	rs2288187	G	A	0.12	-0.09	0.01	7.43E-15	0.18	0.03	0.04	4.51E-01	0.000898583	60.57
TSH	67471	Head_injury	178726	rs2361196	T	C	0.38	0.03	0.01	9.39E-09	0.36	0.03	0.02	2.15E-01	0.000494849	33.37
TSH	67471	Head_injury	178726	rs2369281	T	C	0.37	0.08	0.01	7.40E-09	0.29	0.02	0.03	6.30E-01	0.000497065	33.52
TSH	67471	Head_injury	178726	rs2396084	A	G	0.18	-0.15	0.01	1.32E-25	0.12	0.06	0.04	1.55E-01	0.00163027	109.81
TSH	67471	Head_injury	178726	rs2494734	C	G	0.34	0.06	0.01	5.08E-14	0.41	0.05	0.03	9.43E-02	0.000835774	56.34
TSH	67471	Head_injury	178726	rs2706121	A	G	0.21	0.05	0.01	1.41E-10	0.18	0.06	0.04	1.00E-01	0.00060198	40.59
TSH	67471	Head_injury	178726	rs28435578	C	T	0.06	-0.14	0.01	2.77E-30	0.05	-0.06	0.07	3.51E-01	0.00193618	130.38
TSH	67471	Head_injury	178726	rs2928167	A	G	0.18	0.15	0.01	2.09E-36	0.16	0.05	0.04	1.95E-01	0.00235875	158.77
TSH	67471	Head_injury	178726	rs2983506	A	T	0.16	-0.08	0.01	1.18E-19	0.19	0.04	0.04	2.63E-01	0.0012285	82.78
TSH	67471	Head_injury	178726	rs2983511	C	G	0.15	-0.13	0.01	6.22E-26	0.18	0.04	0.04	2.56E-01	0.00164952	111.11
TSH	67471	Head_injury	178726	rs334698	C	G	0.04	-0.14	0.02	7.41E-20	0.05	0	0.06	9.87E-01	0.00123129	82.97
TSH	67471	Head_injury	178726	rs334710	C	T	0.22	-0.07	0.01	8.48E-14	0.21	0.04	0.04	2.16E-01	0.000831876	56.08
TSH	67471	Head_injury	178726	rs34407552	T	C	0.34	-0.05	0.01	1.25E-11	0.31	0.01	0.03	7.19E-01	0.000676262	45.6
TSH	67471	Head_injury	178726	rs376988197	A	G	0.01	-0.47	0.06	3.90E-13	0.01	-0.21	0.16	1.98E-01	0.000779602	52.56
TSH	67471	Head_injury	178726	rs3813579	G	A	0.46	0.12	0.01	1.50E-58	0.38	-0.05	0.03	1.20E-01	0.00382894	257.35
TSH	67471	Head_injury	178726	rs4267185	A	G	0.35	-0.05	0.01	5.18E-09	0.38	-0.03	0.03	3.57E-01	0.000512337	34.55
TSH	67471	Head_injury	178726	rs4402960	T	G	0.25	-0.05	0.01	2.86E-09	0.31	0.02	0.03	5.88E-01	0.000527026	35.54
TSH	67471	Head_injury	178726	rs4741918	T	G	0.11	-0.11	0.02	5.17E-11	0.1	0.03	0.05	5.60E-01	0.000635225	42.83
TSH	67471	Head_injury	178726	rs4741961	C	T	0.34	0.08	0.01	1.25E-12	0.25	-0.01	0.03	8.05E-01	0.000750291	50.58
TSH	67471	Head_injury	178726	rs60944982	C	T	0.17	-0.06	0.01	4.10E-14	0.21	0.01	0.04	7.77E-01	0.000838419	56.52
TSH	67471	Head_injury	178726	rs61515378	A	C	0.47	0.07	0.01	8.27E-11	0.51	-0.05	0.03	1.02E-01	0.000621476	41.9
TSH	67471	Head_injury	178726	rs6546567	T	G	0.36	-0.05	0.01	3.50E-08	0.43	0	0.03	9.49E-01	0.000452833	30.54
TSH	67471	Head_injury	178726	rs6754292	T	C	0.5	0.16	0.01	5.27E-52	0.53	-0.03	0.03	3.54E-01	0.00342207	230.09
TSH	67471	Head_injury	178726	rs6919709	G	A	0.44	-0.04	0.01	1.40E-10	0.41	0.03	0.03	3.14E-01	0.000612602	41.31
TSH	67471	Head_injury	178726	rs7045465	A	T	0.09	-0.19	0.01	3.80E-63	0.07	0.08	0.06	2.09E-01	0.00415522	279.18
TSH	67471	Head_injury	178726	rs716816	A	C	0.16	0.04	0.01	1.50E-08	0.19	0.05	0.04	2.23E-01	0.000474283	31.98
TSH	67471	Head_injury	178726	rs7190187	T	C	0.25	-0.12	0.01	3.32E-54	0.31	0.03	0.03	2.73E-01	0.00358245	240.84
TSH	67471	Head_injury	178726	rs72603679	G	T	0.04	0.16	0.03	1.08E-09	0.03	0.11	0.09	2.02E-01	0.000548595	36.99
TSH	67471	Head_injury	178726	rs72627196	T	A	0.23	-0.08	0.01	8.31E-18	0.21	0.02	0.04	4.96E-01	0.00109383	73.72
TSH	67471	Head_injury	178726	rs72695038	G	T	0.07	-0.17	0.02	1.23E-19	0.08	-0.02	0.05	7.67E-01	0.0012122	81.69
TSH	67471	Head_injury	178726	rs73143236	T	C	0.11	0.07	0.01	2.35E-08	0.08	0.06	0.05	2.26E-01	0.000461927	31.15
TSH	67471	Head_injury	178726	rs7448368	C	T	0.17	-0.11	0.01	4.84E-28	0.15	0.02	0.04	6.58E-01	0.00178385	120.14
TSH	67471	Head_injury	178726	rs75125154	G	A	0.27	0.11	0.01	3.05E-56	0.28	-0.01	0.03	7.61E-01	0.00369537	248.4
TSH	67471	Head_injury	178726	rs7575635	T	C	0.22	0.06	0.01	1.16E-11	0.26	0.05	0.03	1.70E-01	0.000677644	45.69
TSH	67471	Head_injury	178726	rs7873463	A	C	0.32	0.11	0.01	4.44E-44	0.36	-0.04	0.03	2.39E-01	0.00285491	192.07
TSH	67471	Head_injury	178726	rs7894038	A	G	0.33	0.08	0.01	4.65E-08	0.38	0.06	0.03	4.74E-02	0.000445215	30.02
TSH	67471	Hearing_loss_difficulty_in_hearing	178726	rs10198955	T	C	0.47	-0.12	0.01	3.14E-37	0.48	-0.03	0.03	2.37E-01	0.00238959	160.84
TSH	67471	Hearing_loss_difficulty_in_hearing	178726	rs1060468	C	T	0.32	0.06	0.01	2.18E-15	0.31	0.03	0.03	2.78E-01	0.000944326	63.65
TSH	67471	Hearing_loss_difficulty_in_hearing	178726	rs10748781	C	A	0.37	0.05	0.01	9.67E-12	0.27	0.01	0.03	6.66E-01	0.000695238	46.87
TSH	67471	Hearing_loss_difficulty_in_hearing	178726	rs10799824	A	G	0.13	-0.14	0.01	2.66E-20	0.14	0.01	0.04	7.58E-01	0.00126747	85.41
TSH	67471	Hearing_loss_difficulty_in_hearing	178726	rs10814915	T	C	0.45	0.08	0.01	2.78E-21	0.46	0.01	0.02	6.79E-01	0.00133934	90.24
TSH	67471	Hearing_loss_difficulty_in_hearing	178726	rs10948111	T	C	0.15	-0.13	0.02	4.35E-10	0.19	-0.01	0.03	8.72E-01	0.000579491	39.07
TSH	67471	Hearing_loss_difficulty_in_hearing	178726	rs11073792	C	T	0.34	-0.1	0.01	3.97E-33	0.42	0.03	0.03	2.11E-01	0.00210387	141.65
TSH	67471	Hearing_loss_difficulty_in_hearing	178726	rs116875209	A	G	0.04	0.17	0.02	1.31E-16	0.06	0.01	0.05	9.15E-01	0.00101264	68.25
TSH	67471	Hearing_loss_difficulty_in_hearing	178726	rs117566247	A	G	0.03	-0.33	0.03	8.95E-22	0.05	0.02	0.07	7.78E-01	0.00136274	91.82
TSH	67471	Hearing_loss_difficulty_in_hearing	178726	rs12321067	C	G	0.12	-0.08	0.01	3.14E-14	0.14	0.02	0.04	5.61E-01	0.000859313	57.93
TSH	67471	Hearing_loss_difficulty_in_hearing	178726	rs12478966	G	A	0.35	0.07	0.01	8.52E-26	0.37	-0.01	0.03	7.41E-01	0.00162015	109.13
TSH	67471	Hearing_loss_difficulty_in_hearing	178726	rs12493688	G	T	0.3	-0.11	0.01	2.34E-14	0.34	0.03	0.03	2.00E-01	0.000856839	57.76
TSH	67471	Hearing_loss_difficulty_in_hearing	178726	rs12589967	A	G	0.16	0.07	0.01	7.58E-09	0.19	-0.02	0.03	5.04E-01	0.000493728	33.29
TSH	67471	Hearing_loss_difficulty_in_hearing	178726	rs1348003	C	G	0.25	-0.12	0.01	1.05E-54	0.29	0.05	0.03	4.92E-02	0.003571	240.07
TSH	67471	Hearing_loss_difficulty_in_hearing	178726	rs144539753	T	C	0.02	0.32	0.04	1.36E-15	0.02	0.02	0.08	8.56E-01	0.000945267	63.72
TSH	67471	Hearing_loss_difficulty_in_hearing	178726	rs1584063	A	G	0.41	0.05	0.01	1.10E-11	0.33	0	0.03	8.89E-01	0.000680724	45.9
TSH	67471	Hearing_loss_difficulty_in_hearing	178726	rs17111346	G	A	0.36	0.07	0.01	2.24E-34	0.4	-0.02	0.03	5.17E-01	0.00222955	150.09
TSH	67471	Hearing_loss_difficulty_in_hearing	178726	rs17256755	A	C	0.27	0.07	0.01	2.07E-09	0.3	0	0.03	8.76E-01	0.000527469	35.57
TSH	67471	Hearing_loss_difficulty_in_hearing	178726	rs2026190	A	G	0.23	0.05	0.01	2.71E-09	0.19	-0.01	0.03	6.99E-01	0.000529056	35.68
TSH	67471	Hearing_loss_difficulty_in_hearing	178726	rs2094197	A	G	0.36	0.14	0.02	1.11E-15	0.37	0.02	0.03	3.45E-01	0.000950318	64.06
TSH	67471	Hearing_loss_difficulty_in_hearing	178726	rs2162679	C	T	0.34	-0.05	0.01	2.71E-10	0.36	-0.02	0.03	4.53E-01	0.000588162	39.66
TSH	67471	Hearing_loss_difficulty_in_hearing	178726	rs2193234	T	C	0.15	-0.12	0.01	1.40E-32	0.14	0.08	0.04	2.69E-02	0.0021057	141.77
TSH	67471	Hearing_loss_difficulty_in_hearing	178726	rs2288187	G	A	0.12	-0.09	0.01	7.43E-15	0.18	0.06	0.03	4.64E-02	0.000898583	60.57
TSH	67471	Hearing_loss_difficulty_in_hearing	178726	rs2361196	T	C	0.38	0.03	0.01	9.39E-09	0.36	0.01	0.02	7.41E-01	0.000494849	33.37
TSH	67471	Hearing_loss_difficulty_in_hearing	178726	rs2369281	T	C	0.37	0.08	0.01	7.40E-09	0.29	0.02	0.03	4.30E-01	0.000497065	33.52
TSH	67471	Hearing_loss_difficulty_in_hearing	178726	rs2396084	A	G	0.18	-0.15	0.01	1.32E-25	0.12	0.08	0.04	3.48E-02	0.00163027	109.81
TSH	67471	Hearing_loss_difficulty_in_hearing	178726	rs2494734	C	G	0.34	0.06	0.01	5.08E-14	0.41	0	0.03	8.87E-01	0.000835774	56.34
TSH	67471	Hearing_loss_difficulty_in_hearing	178726	rs2706121	A	G	0.21	0.05	0.01	1.41E-10	0.18	-0.02	0.03	5.70E-01	0.00060198	40.59
TSH	67471	Hearing_loss_difficulty_in_hearing	178726	rs28435578	C	T	0.06	-0.14	0.01	2.77E-30	0.05	0.06	0.06	2.52E-01	0.00193618	130.38
TSH	67471	Hearing_loss_difficulty_in_hearing	178726	rs2928167	A	G	0.18	0.15	0.01	2.09E-36	0.16	0.01	0.03	8.07E-01	0.00235875	158.77
TSH	67471	Hearing_loss_difficulty_in_hearing	178726	rs2983506	A	T	0.16	-0.08	0.01	1.18E-19	0.19	0	0.03	9.01E-01	0.0012285	82.78
TSH	67471	Hearing_loss_difficulty_in_hearing	178726	rs2983511	C	G	0.15	-0.13	0.01	6.22E-26	0.18	0.04	0.03	2.29E-01	0.00164952	111.11
TSH	67471	Hearing_loss_difficulty_in_hearing	178726	rs334698	C	G	0.04	-0.14	0.02	7.41E-20	0.05	0.05	0.05	3.64E-01	0.00123129	82.97
TSH	67471	Hearing_loss_difficulty_in_hearing	178726	rs334710	C	T	0.22	-0.07	0.01	8.48E-14	0.21	0.02	0.03	4.89E-01	0.000831876	56.08
TSH	67471	Hearing_loss_difficulty_in_hearing	178726	rs34407552	T	C	0.34	-0.05	0.01	1.25E-11	0.31	-0.02	0.03	3.72E-01	0.000676262	45.6
TSH	67471	Hearing_loss_difficulty_in_hearing	178726	rs376988197	A	G	0.01	-0.47	0.06	3.90E-13	0.01	0.07	0.14	5.90E-01	0.000779602	52.56
TSH	67471	Hearing_loss_difficulty_in_hearing	178726	rs3813579	G	A	0.46	0.12	0.01	1.50E-58	0.38	-0.01	0.03	7.37E-01	0.00382894	257.35
TSH	67471	Hearing_loss_difficulty_in_hearing	178726	rs4267185	A	G	0.35	-0.05	0.01	5.18E-09	0.38	0.02	0.03	3.91E-01	0.000512337	34.55
TSH	67471	Hearing_loss_difficulty_in_hearing	178726	rs4402960	T	G	0.25	-0.05	0.01	2.86E-09	0.31	0.06	0.03	2.83E-02	0.000527026	35.54
TSH	67471	Hearing_loss_difficulty_in_hearing	178726	rs4741918	T	G	0.11	-0.11	0.02	5.17E-11	0.1	-0.04	0.04	3.69E-01	0.000635225	42.83
TSH	67471	Hearing_loss_difficulty_in_hearing	178726	rs4741961	C	T	0.34	0.08	0.01	1.25E-12	0.25	-0.04	0.03	2.10E-01	0.000750291	50.58
TSH	67471	Hearing_loss_difficulty_in_hearing	178726	rs60944982	C	T	0.17	-0.06	0.01	4.10E-14	0.21	-0.03	0.03	3.30E-01	0.000838419	56.52
TSH	67471	Hearing_loss_difficulty_in_hearing	178726	rs61515378	A	C	0.47	0.07	0.01	8.27E-11	0.51	-0.01	0.03	7.50E-01	0.000621476	41.9
TSH	67471	Hearing_loss_difficulty_in_hearing	178726	rs6546567	T	G	0.36	-0.05	0.01	3.50E-08	0.43	0	0.03	8.52E-01	0.000452833	30.54
TSH	67471	Hearing_loss_difficulty_in_hearing	178726	rs6754292	T	C	0.5	0.16	0.01	5.27E-52	0.53	-0.08	0.03	2.59E-03	0.00342207	230.09
TSH	67471	Hearing_loss_difficulty_in_hearing	178726	rs6919709	G	A	0.44	-0.04	0.01	1.40E-10	0.41	0.02	0.03	4.96E-01	0.000612602	41.31
TSH	67471	Hearing_loss_difficulty_in_hearing	178726	rs7045465	A	T	0.09	-0.19	0.01	3.80E-63	0.07	0	0.05	9.55E-01	0.00415522	279.18
TSH	67471	Hearing_loss_difficulty_in_hearing	178726	rs716816	A	C	0.16	0.04	0.01	1.50E-08	0.19	0.02	0.03	4.81E-01	0.000474283	31.98
TSH	67471	Hearing_loss_difficulty_in_hearing	178726	rs7190187	T	C	0.25	-0.12	0.01	3.32E-54	0.31	-0.03	0.03	3.10E-01	0.00358245	240.84
TSH	67471	Hearing_loss_difficulty_in_hearing	178726	rs72603679	G	T	0.04	0.16	0.03	1.08E-09	0.03	0.1	0.07	1.73E-01	0.000548595	36.99
TSH	67471	Hearing_loss_difficulty_in_hearing	178726	rs72627196	T	A	0.23	-0.08	0.01	8.31E-18	0.21	-0.02	0.03	4.52E-01	0.00109383	73.72
TSH	67471	Hearing_loss_difficulty_in_hearing	178726	rs72695038	G	T	0.07	-0.17	0.02	1.23E-19	0.08	0.05	0.05	2.40E-01	0.0012122	81.69
TSH	67471	Hearing_loss_difficulty_in_hearing	178726	rs73143236	T	C	0.11	0.07	0.01	2.35E-08	0.08	0.05	0.04	2.74E-01	0.000461927	31.15
TSH	67471	Hearing_loss_difficulty_in_hearing	178726	rs7448368	C	T	0.17	-0.11	0.01	4.84E-28	0.15	0.07	0.03	3.71E-02	0.00178385	120.14
TSH	67471	Hearing_loss_difficulty_in_hearing	178726	rs75125154	G	A	0.27	0.11	0.01	3.05E-56	0.28	-0.02	0.03	5.34E-01	0.00369537	248.4
TSH	67471	Hearing_loss_difficulty_in_hearing	178726	rs7575635	T	C	0.22	0.06	0.01	1.16E-11	0.26	0.01	0.03	6.09E-01	0.000677644	45.69
TSH	67471	Hearing_loss_difficulty_in_hearing	178726	rs7873463	A	C	0.32	0.11	0.01	4.44E-44	0.36	0	0.03	8.63E-01	0.00285491	192.07
TSH	67471	Hearing_loss_difficulty_in_hearing	178726	rs7894038	A	G	0.33	0.08	0.01	4.65E-08	0.38	-0.01	0.03	6.40E-01	0.000445215	30.02
TSH	67471	Height	165056	rs10198955	T	C	0.47	-0.12	0.01	3.14E-37	0.48	-0.01	0	3.00E-04	0.00238959	160.84
TSH	67471	Height	165056	rs1060468	C	T	0.32	0.06	0.01	2.18E-15	0.31	0	0	7.70E-01	0.000944326	63.65
TSH	67471	Height	165056	rs10748781	C	A	0.37	0.05	0.01	9.67E-12	0.27	0	0	8.90E-02	0.000695238	46.87
TSH	67471	Height	165056	rs10799824	A	G	0.13	-0.14	0.01	2.66E-20	0.14	0	0	1.00E-01	0.00126747	85.41
TSH	67471	Height	165056	rs10814915	T	C	0.45	0.08	0.01	2.78E-21	0.46	0	0	2.30E-02	0.00133934	90.24
TSH	67471	Height	165056	rs10948111	T	C	0.15	-0.13	0.02	4.35E-10	0.19	0	0	3.40E-01	0.000579491	39.07
TSH	67471	Height	165056	rs11073792	C	T	0.34	-0.1	0.01	3.97E-33	0.42	0	0	6.30E-02	0.00210387	141.65
TSH	67471	Height	165056	rs116875209	A	G	0.04	0.17	0.02	1.31E-16	0.06	0	0	3.20E-01	0.00101264	68.25
TSH	67471	Height	165056	rs117566247	A	G	0.03	-0.33	0.03	8.95E-22	0.05	0.01	0.01	8.20E-02	0.00136274	91.82
TSH	67471	Height	165056	rs12321067	C	G	0.12	-0.08	0.01	3.14E-14	0.14	0	0	3.20E-01	0.000859313	57.93
TSH	67471	Height	165056	rs12478966	G	A	0.35	0.07	0.01	8.52E-26	0.37	0.01	0	7.50E-05	0.00162015	109.13
TSH	67471	Height	165056	rs12493688	G	T	0.3	-0.11	0.01	2.34E-14	0.34	0	0	5.00E-01	0.000856839	57.76
TSH	67471	Height	165056	rs12589967	A	G	0.16	0.07	0.01	7.58E-09	0.19	-0.02	0	1.00E-14	0.000493728	33.29
TSH	67471	Height	165056	rs1348003	C	G	0.25	-0.12	0.01	1.05E-54	0.29	0	0	4.80E-01	0.003571	240.07
TSH	67471	Height	165056	rs144539753	T	C	0.02	0.32	0.04	1.36E-15	0.02	0	0.01	9.30E-01	0.000945267	63.72
TSH	67471	Height	165056	rs1584063	A	G	0.41	0.05	0.01	1.10E-11	0.33	0	0	2.20E-01	0.000680724	45.9
TSH	67471	Height	165056	rs17111346	G	A	0.36	0.07	0.01	2.24E-34	0.4	0	0	7.40E-01	0.00222955	150.09
TSH	67471	Height	165056	rs17256755	A	C	0.27	0.07	0.01	2.07E-09	0.3	0	0	6.70E-01	0.000527469	35.57
TSH	67471	Height	165056	rs2026190	A	G	0.23	0.05	0.01	2.71E-09	0.19	0	0	2.80E-01	0.000529056	35.68
TSH	67471	Height	165056	rs2094197	A	G	0.36	0.14	0.02	1.11E-15	0.37	0	0	2.20E-01	0.000950318	64.06
TSH	67471	Height	165056	rs2162679	C	T	0.34	-0.05	0.01	2.71E-10	0.36	-0.02	0	2.70E-17	0.000588162	39.66
TSH	67471	Height	165056	rs2193234	T	C	0.15	-0.12	0.01	1.40E-32	0.14	-0.01	0	4.00E-05	0.0021057	141.77
TSH	67471	Height	165056	rs2288187	G	A	0.12	-0.09	0.01	7.43E-15	0.18	0.01	0	5.00E-02	0.000898583	60.57
TSH	67471	Height	165056	rs2361196	T	C	0.38	0.03	0.01	9.39E-09	0.36	-0.01	0	1.20E-07	0.000494849	33.37
TSH	67471	Height	165056	rs2369281	T	C	0.37	0.08	0.01	7.40E-09	0.29	0.02	0	4.90E-13	0.000497065	33.52
TSH	67471	Height	165056	rs2396084	A	G	0.18	-0.15	0.01	1.32E-25	0.12	0	0	4.30E-01	0.00163027	109.81
TSH	67471	Height	165056	rs2494734	C	G	0.34	0.06	0.01	5.08E-14	0.41	0	0	7.00E-01	0.000835774	56.34
TSH	67471	Height	165056	rs2706121	A	G	0.21	0.05	0.01	1.41E-10	0.18	0.01	0	6.20E-03	0.00060198	40.59
TSH	67471	Height	165056	rs28435578	C	T	0.06	-0.14	0.01	2.77E-30	0.05	0.01	0	6.20E-02	0.00193618	130.38
TSH	67471	Height	165056	rs2928167	A	G	0.18	0.15	0.01	2.09E-36	0.16	0.01	0	4.80E-02	0.00235875	158.77
TSH	67471	Height	165056	rs2983506	A	T	0.16	-0.08	0.01	1.18E-19	0.19	-0.01	0	1.40E-02	0.0012285	82.78
TSH	67471	Height	165056	rs2983511	C	G	0.15	-0.13	0.01	6.22E-26	0.18	0	0	1.10E-01	0.00164952	111.11
TSH	67471	Height	165056	rs334698	C	G	0.04	-0.14	0.02	7.41E-20	0.05	-0.01	0	1.80E-01	0.00123129	82.97
TSH	67471	Height	165056	rs334710	C	T	0.22	-0.07	0.01	8.48E-14	0.21	0.01	0	1.40E-03	0.000831876	56.08
TSH	67471	Height	165056	rs34407552	T	C	0.34	-0.05	0.01	1.25E-11	0.31	-0.01	0	4.70E-03	0.000676262	45.6
TSH	67471	Height	165056	rs376988197	A	G	0.01	-0.47	0.06	3.90E-13	0.01	-0.01	0.01	1.90E-01	0.000779602	52.56
TSH	67471	Height	165056	rs3813579	G	A	0.46	0.12	0.01	1.50E-58	0.38	0	0	7.20E-01	0.00382894	257.35
TSH	67471	Height	165056	rs4267185	A	G	0.35	-0.05	0.01	5.18E-09	0.38	0	0	9.50E-01	0.000512337	34.55
TSH	67471	Height	165056	rs4402960	T	G	0.25	-0.05	0.01	2.86E-09	0.31	0.01	0	2.00E-05	0.000527026	35.54
TSH	67471	Height	165056	rs4741918	T	G	0.11	-0.11	0.02	5.17E-11	0.1	0.01	0	1.60E-01	0.000635225	42.83
TSH	67471	Height	165056	rs4741961	C	T	0.34	0.08	0.01	1.25E-12	0.25	0	0	8.00E-01	0.000750291	50.58
TSH	67471	Height	165056	rs60944982	C	T	0.17	-0.06	0.01	4.10E-14	0.21	0	0	4.40E-01	0.000838419	56.52
TSH	67471	Height	165056	rs61515378	A	C	0.47	0.07	0.01	8.27E-11	0.5	-0.01	0	1.70E-12	0.000621476	41.9
TSH	67471	Height	165056	rs6546567	T	G	0.36	-0.05	0.01	3.50E-08	0.43	0	0	2.70E-02	0.000452833	30.54
TSH	67471	Height	165056	rs6754292	T	C	0.5	0.16	0.01	5.27E-52	0.53	0.01	0	1.20E-02	0.00342207	230.09
TSH	67471	Height	165056	rs6919709	G	A	0.44	-0.04	0.01	1.40E-10	0.41	0	0	1.60E-01	0.000612602	41.31
TSH	67471	Height	165056	rs7045465	A	T	0.09	-0.19	0.01	3.80E-63	0.07	0	0	4.50E-01	0.00415522	279.18
TSH	67471	Height	165056	rs716816	A	C	0.16	0.04	0.01	1.50E-08	0.19	-0.01	0	3.90E-02	0.000474283	31.98
TSH	67471	Height	165056	rs7190187	T	C	0.25	-0.12	0.01	3.32E-54	0.31	0	0	2.30E-01	0.00358245	240.84
TSH	67471	Height	165056	rs72603679	G	T	0.04	0.16	0.03	1.08E-09	0.03	0	0.01	6.80E-01	0.000548595	36.99
TSH	67471	Height	165056	rs72627196	T	A	0.23	-0.08	0.01	8.31E-18	0.21	0	0	8.00E-01	0.00109383	73.72
TSH	67471	Height	165056	rs72695038	G	T	0.07	-0.17	0.02	1.23E-19	0.08	0	0	9.10E-01	0.0012122	81.69
TSH	67471	Height	165056	rs73143236	T	C	0.11	0.07	0.01	2.35E-08	0.08	-0.04	0	1.30E-26	0.000461927	31.15
TSH	67471	Height	165056	rs7448368	C	T	0.17	-0.11	0.01	4.84E-28	0.15	0	0	3.90E-01	0.00178385	120.14
TSH	67471	Height	165056	rs75125154	G	A	0.27	0.11	0.01	3.05E-56	0.28	0	0	1.70E-01	0.00369537	248.4
TSH	67471	Height	165056	rs7575635	T	C	0.22	0.06	0.01	1.16E-11	0.26	-0.01	0	8.70E-03	0.000677644	45.69
TSH	67471	Height	165056	rs7873463	A	C	0.32	0.11	0.01	4.44E-44	0.36	0	0	4.30E-01	0.00285491	192.07
TSH	67471	Height	165056	rs7894038	A	G	0.33	0.08	0.01	4.65E-08	0.38	0	0	4.80E-01	0.000445215	30.02
TSH	67471	Hematocrit	153015	rs10198955	T	C	0.47	-0.12	0.01	3.14E-37	0.48	0	0	4.30E-01	0.00238959	160.84
TSH	67471	Hematocrit	153015	rs1060468	C	T	0.32	0.06	0.01	2.18E-15	0.31	0	0	1.50E-01	0.000944326	63.65
TSH	67471	Hematocrit	153015	rs10748781	C	A	0.37	0.05	0.01	9.67E-12	0.27	0.01	0	1.50E-01	0.000695238	46.87
TSH	67471	Hematocrit	153015	rs10799824	A	G	0.13	-0.14	0.01	2.66E-20	0.14	0	0	4.60E-01	0.00126747	85.41
TSH	67471	Hematocrit	153015	rs10814915	T	C	0.45	0.08	0.01	2.78E-21	0.46	0	0	3.70E-01	0.00133934	90.24
TSH	67471	Hematocrit	153015	rs10948111	T	C	0.15	-0.13	0.02	4.35E-10	0.19	0.01	0	1.30E-01	0.000579491	39.07
TSH	67471	Hematocrit	153015	rs11073792	C	T	0.34	-0.1	0.01	3.97E-33	0.42	0	0	4.80E-01	0.00210387	141.65
TSH	67471	Hematocrit	153015	rs116875209	A	G	0.04	0.17	0.02	1.31E-16	0.06	0.01	0.01	3.80E-01	0.00101264	68.25
TSH	67471	Hematocrit	153015	rs117566247	A	G	0.03	-0.33	0.03	8.95E-22	0.05	0	0.01	7.00E-01	0.00136274	91.82
TSH	67471	Hematocrit	153015	rs12321067	C	G	0.12	-0.08	0.01	3.14E-14	0.14	0	0	8.70E-01	0.000859313	57.93
TSH	67471	Hematocrit	153015	rs12478966	G	A	0.35	0.07	0.01	8.52E-26	0.37	0	0	4.70E-01	0.00162015	109.13
TSH	67471	Hematocrit	153015	rs12493688	G	T	0.3	-0.11	0.01	2.34E-14	0.34	0	0	7.80E-01	0.000856839	57.76
TSH	67471	Hematocrit	153015	rs12589967	A	G	0.16	0.07	0.01	7.58E-09	0.19	0	0	5.40E-01	0.000493728	33.29
TSH	67471	Hematocrit	153015	rs1348003	C	G	0.25	-0.12	0.01	1.05E-54	0.3	0	0	8.30E-01	0.003571	240.07
TSH	67471	Hematocrit	153015	rs144539753	T	C	0.02	0.32	0.04	1.36E-15	0.02	0	0.01	7.00E-01	0.000945267	63.72
TSH	67471	Hematocrit	153015	rs1584063	A	G	0.41	0.05	0.01	1.10E-11	0.33	-0.01	0	3.50E-04	0.000680724	45.9
TSH	67471	Hematocrit	153015	rs17111346	G	A	0.36	0.07	0.01	2.24E-34	0.4	0	0	3.50E-01	0.00222955	150.09
TSH	67471	Hematocrit	153015	rs17256755	A	C	0.27	0.07	0.01	2.07E-09	0.3	0	0	8.70E-01	0.000527469	35.57
TSH	67471	Hematocrit	153015	rs2026190	A	G	0.23	0.05	0.01	2.71E-09	0.19	-0.01	0	4.40E-02	0.000529056	35.68
TSH	67471	Hematocrit	153015	rs2094197	A	G	0.36	0.14	0.02	1.11E-15	0.37	-0.01	0	1.20E-01	0.000950318	64.06
TSH	67471	Hematocrit	153015	rs2162679	C	T	0.34	-0.05	0.01	2.71E-10	0.36	0	0	8.80E-01	0.000588162	39.66
TSH	67471	Hematocrit	153015	rs2193234	T	C	0.15	-0.12	0.01	1.40E-32	0.14	0	0	6.10E-01	0.0021057	141.77
TSH	67471	Hematocrit	153015	rs2288187	G	A	0.12	-0.09	0.01	7.43E-15	0.18	0.01	0	3.20E-02	0.000898583	60.57
TSH	67471	Hematocrit	153015	rs2361196	T	C	0.38	0.03	0.01	9.39E-09	0.36	0	0	2.40E-01	0.000494849	33.37
TSH	67471	Hematocrit	153015	rs2369281	T	C	0.37	0.08	0.01	7.40E-09	0.29	0	0	9.70E-01	0.000497065	33.52
TSH	67471	Hematocrit	153015	rs2396084	A	G	0.18	-0.15	0.01	1.32E-25	0.12	-0.02	0	3.00E-04	0.00163027	109.81
TSH	67471	Hematocrit	153015	rs2494734	C	G	0.34	0.06	0.01	5.08E-14	0.41	0	0	4.20E-01	0.000835774	56.34
TSH	67471	Hematocrit	153015	rs2706121	A	G	0.21	0.05	0.01	1.41E-10	0.18	0	0	7.40E-01	0.00060198	40.59
TSH	67471	Hematocrit	153015	rs28435578	C	T	0.06	-0.14	0.01	2.77E-30	0.05	0	0.01	6.20E-01	0.00193618	130.38
TSH	67471	Hematocrit	153015	rs2928167	A	G	0.18	0.15	0.01	2.09E-36	0.16	-0.02	0	5.30E-05	0.00235875	158.77
TSH	67471	Hematocrit	153015	rs2983506	A	T	0.16	-0.08	0.01	1.18E-19	0.19	0	0	8.90E-01	0.0012285	82.78
TSH	67471	Hematocrit	153015	rs2983511	C	G	0.15	-0.13	0.01	6.22E-26	0.18	-0.01	0	2.20E-01	0.00164952	111.11
TSH	67471	Hematocrit	153015	rs334698	C	G	0.04	-0.14	0.02	7.41E-20	0.05	0	0.01	7.00E-01	0.00123129	82.97
TSH	67471	Hematocrit	153015	rs334710	C	T	0.22	-0.07	0.01	8.48E-14	0.21	-0.01	0	7.80E-02	0.000831876	56.08
TSH	67471	Hematocrit	153015	rs34407552	T	C	0.34	-0.05	0.01	1.25E-11	0.31	0	0	8.10E-01	0.000676262	45.6
TSH	67471	Hematocrit	153015	rs376988197	A	G	0.01	-0.47	0.06	3.90E-13	0.01	0	0.02	8.10E-01	0.000779602	52.56
TSH	67471	Hematocrit	153015	rs3813579	G	A	0.46	0.12	0.01	1.50E-58	0.38	0	0	5.60E-01	0.00382894	257.35
TSH	67471	Hematocrit	153015	rs4267185	A	G	0.35	-0.05	0.01	5.18E-09	0.38	0	0	5.50E-01	0.000512337	34.55
TSH	67471	Hematocrit	153015	rs4402960	T	G	0.25	-0.05	0.01	2.86E-09	0.31	-0.01	0	1.40E-02	0.000527026	35.54
TSH	67471	Hematocrit	153015	rs4741918	T	G	0.11	-0.11	0.02	5.17E-11	0.1	0	0.01	5.50E-01	0.000635225	42.83
TSH	67471	Hematocrit	153015	rs4741961	C	T	0.34	0.08	0.01	1.25E-12	0.25	0	0	7.40E-01	0.000750291	50.58
TSH	67471	Hematocrit	153015	rs60944982	C	T	0.17	-0.06	0.01	4.10E-14	0.21	-0.01	0	1.10E-02	0.000838419	56.52
TSH	67471	Hematocrit	153015	rs61515378	A	C	0.47	0.07	0.01	8.27E-11	0.51	0	0	6.80E-01	0.000621476	41.9
TSH	67471	Hematocrit	153015	rs6546567	T	G	0.36	-0.05	0.01	3.50E-08	0.43	-0.01	0	3.10E-02	0.000452833	30.54
TSH	67471	Hematocrit	153015	rs6754292	T	C	0.5	0.16	0.01	5.27E-52	0.53	0	0	7.70E-01	0.00342207	230.09
TSH	67471	Hematocrit	153015	rs6919709	G	A	0.44	-0.04	0.01	1.40E-10	0.41	-0.01	0	4.30E-03	0.000612602	41.31
TSH	67471	Hematocrit	153015	rs7045465	A	T	0.09	-0.19	0.01	3.80E-63	0.07	-0.01	0.01	3.70E-01	0.00415522	279.18
TSH	67471	Hematocrit	153015	rs716816	A	C	0.16	0.04	0.01	1.50E-08	0.19	-0.01	0	1.10E-01	0.000474283	31.98
TSH	67471	Hematocrit	153015	rs7190187	T	C	0.25	-0.12	0.01	3.32E-54	0.31	0	0	2.50E-01	0.00358245	240.84
TSH	67471	Hematocrit	153015	rs72603679	G	T	0.04	0.16	0.03	1.08E-09	0.03	0	0.01	8.70E-01	0.000548595	36.99
TSH	67471	Hematocrit	153015	rs72627196	T	A	0.23	-0.08	0.01	8.31E-18	0.21	0.01	0	1.20E-01	0.00109383	73.72
TSH	67471	Hematocrit	153015	rs72695038	G	T	0.07	-0.17	0.02	1.23E-19	0.08	0.01	0.01	5.60E-02	0.0012122	81.69
TSH	67471	Hematocrit	153015	rs73143236	T	C	0.11	0.07	0.01	2.35E-08	0.08	0	0.01	5.80E-01	0.000461927	31.15
TSH	67471	Hematocrit	153015	rs7448368	C	T	0.17	-0.11	0.01	4.84E-28	0.15	0.01	0	2.20E-01	0.00178385	120.14
TSH	67471	Hematocrit	153015	rs75125154	G	A	0.27	0.11	0.01	3.05E-56	0.28	0	0	7.00E-01	0.00369537	248.4
TSH	67471	Hematocrit	153015	rs7575635	T	C	0.22	0.06	0.01	1.16E-11	0.26	0.01	0	7.20E-02	0.000677644	45.69
TSH	67471	Hematocrit	153015	rs7873463	A	C	0.32	0.11	0.01	4.44E-44	0.36	0	0	9.90E-01	0.00285491	192.07
TSH	67471	Hematocrit	153015	rs7894038	A	G	0.33	0.08	0.01	4.65E-08	0.38	0	0	3.90E-01	0.000445215	30.02
TSH	67471	Hemoglobin_A1c_levels	71221	rs10198955	T	C	0.47	-0.12	0.01	3.14E-37	0.48	0	0	2.90E-01	0.00238959	160.84
TSH	67471	Hemoglobin_A1c_levels	71221	rs1060468	C	T	0.32	0.06	0.01	2.18E-15	0.31	0	0	1.00E+00	0.000944326	63.65
TSH	67471	Hemoglobin_A1c_levels	71221	rs10748781	C	A	0.37	0.05	0.01	9.67E-12	0.27	0	0	3.20E-01	0.000695238	46.87
TSH	67471	Hemoglobin_A1c_levels	71221	rs10799824	A	G	0.13	-0.14	0.01	2.66E-20	0.14	0	0.01	9.80E-01	0.00126747	85.41
TSH	67471	Hemoglobin_A1c_levels	71221	rs10814915	T	C	0.45	0.08	0.01	2.78E-21	0.46	0.02	0	3.20E-04	0.00133934	90.24
TSH	67471	Hemoglobin_A1c_levels	71221	rs10948111	T	C	0.15	-0.13	0.02	4.35E-10	0.19	0	0.01	4.00E-01	0.000579491	39.07
TSH	67471	Hemoglobin_A1c_levels	71221	rs11073792	C	T	0.34	-0.1	0.01	3.97E-33	0.43	0	0	9.80E-01	0.00210387	141.65
TSH	67471	Hemoglobin_A1c_levels	71221	rs116875209	A	G	0.04	0.17	0.02	1.31E-16	0.06	0.01	0.01	2.10E-01	0.00101264	68.25
TSH	67471	Hemoglobin_A1c_levels	71221	rs117566247	A	G	0.03	-0.33	0.03	8.95E-22	0.05	-0.01	0.01	6.20E-01	0.00136274	91.82
TSH	67471	Hemoglobin_A1c_levels	71221	rs12321067	C	G	0.12	-0.08	0.01	3.14E-14	0.13	0.01	0.01	7.10E-02	0.000859313	57.93
TSH	67471	Hemoglobin_A1c_levels	71221	rs12478966	G	A	0.35	0.07	0.01	8.52E-26	0.37	0	0	5.50E-01	0.00162015	109.13
TSH	67471	Hemoglobin_A1c_levels	71221	rs12493688	G	T	0.3	-0.11	0.01	2.34E-14	0.34	0	0	5.50E-01	0.000856839	57.76
TSH	67471	Hemoglobin_A1c_levels	71221	rs12589967	A	G	0.16	0.07	0.01	7.58E-09	0.19	0	0.01	8.80E-01	0.000493728	33.29
TSH	67471	Hemoglobin_A1c_levels	71221	rs1348003	C	G	0.25	-0.12	0.01	1.05E-54	0.3	0	0	8.70E-01	0.003571	240.07
TSH	67471	Hemoglobin_A1c_levels	71221	rs144539753	T	C	0.02	0.32	0.04	1.36E-15	0.02	-0.02	0.01	8.00E-02	0.000945267	63.72
TSH	67471	Hemoglobin_A1c_levels	71221	rs1584063	A	G	0.41	0.05	0.01	1.10E-11	0.33	-0.01	0	2.70E-02	0.000680724	45.9
TSH	67471	Hemoglobin_A1c_levels	71221	rs17111346	G	A	0.36	0.07	0.01	2.24E-34	0.4	0.01	0	1.70E-02	0.00222955	150.09
TSH	67471	Hemoglobin_A1c_levels	71221	rs17256755	A	C	0.27	0.07	0.01	2.07E-09	0.3	0	0	9.00E-01	0.000527469	35.57
TSH	67471	Hemoglobin_A1c_levels	71221	rs2026190	A	G	0.23	0.05	0.01	2.71E-09	0.19	0	0.01	4.20E-01	0.000529056	35.68
TSH	67471	Hemoglobin_A1c_levels	71221	rs2094197	A	G	0.36	0.14	0.02	1.11E-15	0.37	0	0	3.90E-01	0.000950318	64.06
TSH	67471	Hemoglobin_A1c_levels	71221	rs2162679	C	T	0.34	-0.05	0.01	2.71E-10	0.36	0	0	4.60E-01	0.000588162	39.66
TSH	67471	Hemoglobin_A1c_levels	71221	rs2193234	T	C	0.15	-0.12	0.01	1.40E-32	0.14	0.01	0.01	1.80E-01	0.0021057	141.77
TSH	67471	Hemoglobin_A1c_levels	71221	rs2288187	G	A	0.12	-0.09	0.01	7.43E-15	0.18	0.01	0.01	3.60E-01	0.000898583	60.57
TSH	67471	Hemoglobin_A1c_levels	71221	rs2361196	T	C	0.38	0.03	0.01	9.39E-09	0.36	0	0	6.10E-01	0.000494849	33.37
TSH	67471	Hemoglobin_A1c_levels	71221	rs2369281	T	C	0.37	0.08	0.01	7.40E-09	0.29	0	0	9.70E-01	0.000497065	33.52
TSH	67471	Hemoglobin_A1c_levels	71221	rs2396084	A	G	0.18	-0.15	0.01	1.32E-25	0.13	0	0.01	7.30E-01	0.00163027	109.81
TSH	67471	Hemoglobin_A1c_levels	71221	rs2494734	C	G	0.34	0.06	0.01	5.08E-14	0.41	0.01	0	2.00E-02	0.000835774	56.34
TSH	67471	Hemoglobin_A1c_levels	71221	rs2706121	A	G	0.21	0.05	0.01	1.41E-10	0.18	-0.01	0.01	3.30E-01	0.00060198	40.59
TSH	67471	Hemoglobin_A1c_levels	71221	rs28435578	C	T	0.06	-0.14	0.01	2.77E-30	0.05	-0.02	0.01	1.10E-01	0.00193618	130.38
TSH	67471	Hemoglobin_A1c_levels	71221	rs2928167	A	G	0.18	0.15	0.01	2.09E-36	0.16	0	0.01	5.60E-01	0.00235875	158.77
TSH	67471	Hemoglobin_A1c_levels	71221	rs2983506	A	T	0.16	-0.08	0.01	1.18E-19	0.19	0	0.01	5.90E-01	0.0012285	82.78
TSH	67471	Hemoglobin_A1c_levels	71221	rs2983511	C	G	0.15	-0.13	0.01	6.22E-26	0.18	-0.01	0.01	9.60E-02	0.00164952	111.11
TSH	67471	Hemoglobin_A1c_levels	71221	rs334698	C	G	0.04	-0.14	0.02	7.41E-20	0.05	0.02	0.01	7.60E-02	0.00123129	82.97
TSH	67471	Hemoglobin_A1c_levels	71221	rs334710	C	T	0.22	-0.07	0.01	8.48E-14	0.21	0	0.01	6.20E-01	0.000831876	56.08
TSH	67471	Hemoglobin_A1c_levels	71221	rs34407552	T	C	0.34	-0.05	0.01	1.25E-11	0.31	-0.01	0	1.00E-01	0.000676262	45.6
TSH	67471	Hemoglobin_A1c_levels	71221	rs376988197	A	G	0.01	-0.47	0.06	3.90E-13	0.01	-0.01	0.02	6.50E-01	0.000779602	52.56
TSH	67471	Hemoglobin_A1c_levels	71221	rs3813579	G	A	0.46	0.12	0.01	1.50E-58	0.38	0	0	6.60E-01	0.00382894	257.35
TSH	67471	Hemoglobin_A1c_levels	71221	rs4267185	A	G	0.35	-0.05	0.01	5.18E-09	0.38	0	0	7.90E-01	0.000512337	34.55
TSH	67471	Hemoglobin_A1c_levels	71221	rs4402960	T	G	0.25	-0.05	0.01	2.86E-09	0.32	0.03	0	3.00E-12	0.000527026	35.54
TSH	67471	Hemoglobin_A1c_levels	71221	rs4741918	T	G	0.11	-0.11	0.02	5.17E-11	0.1	0.01	0.01	3.20E-01	0.000635225	42.83
TSH	67471	Hemoglobin_A1c_levels	71221	rs4741961	C	T	0.34	0.08	0.01	1.25E-12	0.26	0.01	0	2.10E-01	0.000750291	50.58
TSH	67471	Hemoglobin_A1c_levels	71221	rs60944982	C	T	0.17	-0.06	0.01	4.10E-14	0.21	0	0.01	4.80E-01	0.000838419	56.52
TSH	67471	Hemoglobin_A1c_levels	71221	rs61515378	A	C	0.47	0.07	0.01	8.27E-11	0.51	0	0	8.00E-01	0.000621476	41.9
TSH	67471	Hemoglobin_A1c_levels	71221	rs6546567	T	G	0.36	-0.05	0.01	3.50E-08	0.43	0	0	5.00E-01	0.000452833	30.54
TSH	67471	Hemoglobin_A1c_levels	71221	rs6754292	T	C	0.5	0.16	0.01	5.27E-52	0.53	0	0	6.60E-01	0.00342207	230.09
TSH	67471	Hemoglobin_A1c_levels	71221	rs6919709	G	A	0.44	-0.04	0.01	1.40E-10	0.41	0	0	9.70E-01	0.000612602	41.31
TSH	67471	Hemoglobin_A1c_levels	71221	rs7045465	A	T	0.09	-0.19	0.01	3.80E-63	0.07	-0.01	0.01	2.90E-01	0.00415522	279.18
TSH	67471	Hemoglobin_A1c_levels	71221	rs716816	A	C	0.16	0.04	0.01	1.50E-08	0.19	0	0.01	8.80E-01	0.000474283	31.98
TSH	67471	Hemoglobin_A1c_levels	71221	rs7190187	T	C	0.25	-0.12	0.01	3.32E-54	0.31	0	0	6.20E-01	0.00358245	240.84
TSH	67471	Hemoglobin_A1c_levels	71221	rs72603679	G	T	0.04	0.16	0.03	1.08E-09	0.03	0.02	0.01	8.40E-02	0.000548595	36.99
TSH	67471	Hemoglobin_A1c_levels	71221	rs72627196	T	A	0.23	-0.08	0.01	8.31E-18	0.21	0.01	0.01	1.40E-02	0.00109383	73.72
TSH	67471	Hemoglobin_A1c_levels	71221	rs72695038	G	T	0.07	-0.17	0.02	1.23E-19	0.08	0	0.01	9.20E-01	0.0012122	81.69
TSH	67471	Hemoglobin_A1c_levels	71221	rs73143236	T	C	0.11	0.07	0.01	2.35E-08	0.08	0.01	0.01	4.20E-01	0.000461927	31.15
TSH	67471	Hemoglobin_A1c_levels	71221	rs7448368	C	T	0.17	-0.11	0.01	4.84E-28	0.15	0	0.01	6.10E-01	0.00178385	120.14
TSH	67471	Hemoglobin_A1c_levels	71221	rs75125154	G	A	0.27	0.11	0.01	3.05E-56	0.28	-0.01	0	2.40E-01	0.00369537	248.4
TSH	67471	Hemoglobin_A1c_levels	71221	rs7575635	T	C	0.22	0.06	0.01	1.16E-11	0.26	0.01	0	7.30E-02	0.000677644	45.69
TSH	67471	Hemoglobin_A1c_levels	71221	rs7873463	A	C	0.32	0.11	0.01	4.44E-44	0.36	0	0	3.40E-01	0.00285491	192.07
TSH	67471	Hemoglobin_A1c_levels	71221	rs7894038	A	G	0.33	0.08	0.01	4.65E-08	0.38	-0.01	0	1.40E-01	0.000445215	30.02
TSH	67471	Hemoglobin	152447	rs10198955	T	C	0.47	-0.12	0.01	3.14E-37	0.48	0	0	7.10E-01	0.00238959	160.84
TSH	67471	Hemoglobin	152447	rs1060468	C	T	0.32	0.06	0.01	2.18E-15	0.31	0	0	3.60E-01	0.000944326	63.65
TSH	67471	Hemoglobin	152447	rs10748781	C	A	0.37	0.05	0.01	9.67E-12	0.27	0.01	0	1.40E-01	0.000695238	46.87
TSH	67471	Hemoglobin	152447	rs10799824	A	G	0.13	-0.14	0.01	2.66E-20	0.14	0.01	0	1.70E-01	0.00126747	85.41
TSH	67471	Hemoglobin	152447	rs10814915	T	C	0.45	0.08	0.01	2.78E-21	0.46	0	0	2.40E-01	0.00133934	90.24
TSH	67471	Hemoglobin	152447	rs10948111	T	C	0.15	-0.13	0.02	4.35E-10	0.19	0	0	3.80E-01	0.000579491	39.07
TSH	67471	Hemoglobin	152447	rs11073792	C	T	0.34	-0.1	0.01	3.97E-33	0.42	0	0	9.20E-01	0.00210387	141.65
TSH	67471	Hemoglobin	152447	rs116875209	A	G	0.04	0.17	0.02	1.31E-16	0.06	0	0.01	7.00E-01	0.00101264	68.25
TSH	67471	Hemoglobin	152447	rs117566247	A	G	0.03	-0.33	0.03	8.95E-22	0.05	0	0.01	8.60E-01	0.00136274	91.82
TSH	67471	Hemoglobin	152447	rs12321067	C	G	0.12	-0.08	0.01	3.14E-14	0.14	0	0	8.60E-01	0.000859313	57.93
TSH	67471	Hemoglobin	152447	rs12478966	G	A	0.35	0.07	0.01	8.52E-26	0.37	0	0	3.50E-01	0.00162015	109.13
TSH	67471	Hemoglobin	152447	rs12493688	G	T	0.3	-0.11	0.01	2.34E-14	0.34	0	0	3.70E-01	0.000856839	57.76
TSH	67471	Hemoglobin	152447	rs12589967	A	G	0.16	0.07	0.01	7.58E-09	0.19	0	0	2.60E-01	0.000493728	33.29
TSH	67471	Hemoglobin	152447	rs1348003	C	G	0.25	-0.12	0.01	1.05E-54	0.29	0	0	3.30E-01	0.003571	240.07
TSH	67471	Hemoglobin	152447	rs144539753	T	C	0.02	0.32	0.04	1.36E-15	0.02	0	0.01	6.50E-01	0.000945267	63.72
TSH	67471	Hemoglobin	152447	rs1584063	A	G	0.41	0.05	0.01	1.10E-11	0.33	-0.01	0	3.10E-03	0.000680724	45.9
TSH	67471	Hemoglobin	152447	rs17111346	G	A	0.36	0.07	0.01	2.24E-34	0.4	0	0	3.20E-01	0.00222955	150.09
TSH	67471	Hemoglobin	152447	rs17256755	A	C	0.27	0.07	0.01	2.07E-09	0.3	0	0	7.00E-01	0.000527469	35.57
TSH	67471	Hemoglobin	152447	rs2026190	A	G	0.23	0.05	0.01	2.71E-09	0.19	-0.01	0	5.50E-02	0.000529056	35.68
TSH	67471	Hemoglobin	152447	rs2094197	A	G	0.36	0.14	0.02	1.11E-15	0.37	-0.01	0	1.10E-01	0.000950318	64.06
TSH	67471	Hemoglobin	152447	rs2162679	C	T	0.34	-0.05	0.01	2.71E-10	0.36	0	0	9.90E-01	0.000588162	39.66
TSH	67471	Hemoglobin	152447	rs2193234	T	C	0.15	-0.12	0.01	1.40E-32	0.14	0	0	2.90E-01	0.0021057	141.77
TSH	67471	Hemoglobin	152447	rs2288187	G	A	0.12	-0.09	0.01	7.43E-15	0.18	0.01	0	1.10E-02	0.000898583	60.57
TSH	67471	Hemoglobin	152447	rs2361196	T	C	0.38	0.03	0.01	9.39E-09	0.36	0	0	5.60E-01	0.000494849	33.37
TSH	67471	Hemoglobin	152447	rs2369281	T	C	0.37	0.08	0.01	7.40E-09	0.29	0	0	7.50E-01	0.000497065	33.52
TSH	67471	Hemoglobin	152447	rs2396084	A	G	0.18	-0.15	0.01	1.32E-25	0.12	-0.01	0	5.00E-03	0.00163027	109.81
TSH	67471	Hemoglobin	152447	rs2494734	C	G	0.34	0.06	0.01	5.08E-14	0.41	0	0	6.00E-01	0.000835774	56.34
TSH	67471	Hemoglobin	152447	rs2706121	A	G	0.21	0.05	0.01	1.41E-10	0.18	0	0	6.40E-01	0.00060198	40.59
TSH	67471	Hemoglobin	152447	rs28435578	C	T	0.06	-0.14	0.01	2.77E-30	0.05	0	0.01	5.90E-01	0.00193618	130.38
TSH	67471	Hemoglobin	152447	rs2928167	A	G	0.18	0.15	0.01	2.09E-36	0.16	-0.01	0	5.30E-04	0.00235875	158.77
TSH	67471	Hemoglobin	152447	rs2983506	A	T	0.16	-0.08	0.01	1.18E-19	0.19	0	0	9.10E-01	0.0012285	82.78
TSH	67471	Hemoglobin	152447	rs2983511	C	G	0.15	-0.13	0.01	6.22E-26	0.18	0	0	4.20E-01	0.00164952	111.11
TSH	67471	Hemoglobin	152447	rs334698	C	G	0.04	-0.14	0.02	7.41E-20	0.06	0	0.01	9.90E-01	0.00123129	82.97
TSH	67471	Hemoglobin	152447	rs334710	C	T	0.22	-0.07	0.01	8.48E-14	0.21	-0.01	0	1.40E-01	0.000831876	56.08
TSH	67471	Hemoglobin	152447	rs34407552	T	C	0.34	-0.05	0.01	1.25E-11	0.31	0	0	6.40E-01	0.000676262	45.6
TSH	67471	Hemoglobin	152447	rs376988197	A	G	0.01	-0.47	0.06	3.90E-13	0.01	0.01	0.02	5.20E-01	0.000779602	52.56
TSH	67471	Hemoglobin	152447	rs3813579	G	A	0.46	0.12	0.01	1.50E-58	0.38	0	0	2.10E-01	0.00382894	257.35
TSH	67471	Hemoglobin	152447	rs4267185	A	G	0.35	-0.05	0.01	5.18E-09	0.38	0	0	6.10E-01	0.000512337	34.55
TSH	67471	Hemoglobin	152447	rs4402960	T	G	0.25	-0.05	0.01	2.86E-09	0.31	-0.01	0	1.70E-02	0.000527026	35.54
TSH	67471	Hemoglobin	152447	rs4741918	T	G	0.11	-0.11	0.02	5.17E-11	0.1	-0.01	0.01	3.20E-01	0.000635225	42.83
TSH	67471	Hemoglobin	152447	rs4741961	C	T	0.34	0.08	0.01	1.25E-12	0.25	0	0	7.40E-01	0.000750291	50.58
TSH	67471	Hemoglobin	152447	rs60944982	C	T	0.17	-0.06	0.01	4.10E-14	0.21	-0.01	0	3.60E-02	0.000838419	56.52
TSH	67471	Hemoglobin	152447	rs61515378	A	C	0.47	0.07	0.01	8.27E-11	0.5	0	0	6.60E-01	0.000621476	41.9
TSH	67471	Hemoglobin	152447	rs6546567	T	G	0.36	-0.05	0.01	3.50E-08	0.43	-0.01	0	2.80E-02	0.000452833	30.54
TSH	67471	Hemoglobin	152447	rs6754292	T	C	0.5	0.16	0.01	5.27E-52	0.53	0	0	8.30E-01	0.00342207	230.09
TSH	67471	Hemoglobin	152447	rs6919709	G	A	0.44	-0.04	0.01	1.40E-10	0.41	-0.01	0	3.10E-03	0.000612602	41.31
TSH	67471	Hemoglobin	152447	rs7045465	A	T	0.09	-0.19	0.01	3.80E-63	0.07	0	0.01	4.40E-01	0.00415522	279.18
TSH	67471	Hemoglobin	152447	rs716816	A	C	0.16	0.04	0.01	1.50E-08	0.19	0	0	2.20E-01	0.000474283	31.98
TSH	67471	Hemoglobin	152447	rs7190187	T	C	0.25	-0.12	0.01	3.32E-54	0.31	0	0	4.50E-01	0.00358245	240.84
TSH	67471	Hemoglobin	152447	rs72603679	G	T	0.04	0.16	0.03	1.08E-09	0.03	0.01	0.01	4.80E-01	0.000548595	36.99
TSH	67471	Hemoglobin	152447	rs72627196	T	A	0.23	-0.08	0.01	8.31E-18	0.21	0	0	2.20E-01	0.00109383	73.72
TSH	67471	Hemoglobin	152447	rs72695038	G	T	0.07	-0.17	0.02	1.23E-19	0.08	0.01	0.01	1.40E-01	0.0012122	81.69
TSH	67471	Hemoglobin	152447	rs73143236	T	C	0.11	0.07	0.01	2.35E-08	0.08	0	0.01	7.10E-01	0.000461927	31.15
TSH	67471	Hemoglobin	152447	rs7448368	C	T	0.17	-0.11	0.01	4.84E-28	0.15	0.01	0	1.40E-01	0.00178385	120.14
TSH	67471	Hemoglobin	152447	rs75125154	G	A	0.27	0.11	0.01	3.05E-56	0.28	0	0	5.10E-01	0.00369537	248.4
TSH	67471	Hemoglobin	152447	rs7575635	T	C	0.22	0.06	0.01	1.16E-11	0.26	0.01	0	9.70E-02	0.000677644	45.69
TSH	67471	Hemoglobin	152447	rs7873463	A	C	0.32	0.11	0.01	4.44E-44	0.36	0	0	8.60E-01	0.00285491	192.07
TSH	67471	Hemoglobin	152447	rs7894038	A	G	0.33	0.08	0.01	4.65E-08	0.38	0	0	6.70E-01	0.000445215	30.02
TSH	67471	Hepatic_bile_duct_cancer	159619	rs10198955	T	C	0.47	-0.12	0.01	3.14E-37	0.48	0.04	0.07	5.40E-01	0.00238959	160.84
TSH	67471	Hepatic_bile_duct_cancer	159619	rs1060468	C	T	0.32	0.06	0.01	2.18E-15	0.31	0.04	0.08	5.92E-01	0.000944326	63.65
TSH	67471	Hepatic_bile_duct_cancer	159619	rs10748781	C	A	0.37	0.05	0.01	9.67E-12	0.27	0.02	0.08	8.04E-01	0.000695238	46.87
TSH	67471	Hepatic_bile_duct_cancer	159619	rs10799824	A	G	0.13	-0.14	0.01	2.66E-20	0.14	0	0.1	9.67E-01	0.00126747	85.41
TSH	67471	Hepatic_bile_duct_cancer	159619	rs10814915	T	C	0.45	0.08	0.01	2.78E-21	0.46	-0.06	0.07	4.17E-01	0.00133934	90.24
TSH	67471	Hepatic_bile_duct_cancer	159619	rs10948111	T	C	0.15	-0.13	0.02	4.35E-10	0.19	0	0.09	9.83E-01	0.000579491	39.07
TSH	67471	Hepatic_bile_duct_cancer	159619	rs11073792	C	T	0.34	-0.1	0.01	3.97E-33	0.42	0.03	0.07	6.65E-01	0.00210387	141.65
TSH	67471	Hepatic_bile_duct_cancer	159619	rs116875209	A	G	0.04	0.17	0.02	1.31E-16	0.06	-0.05	0.15	7.56E-01	0.00101264	68.25
TSH	67471	Hepatic_bile_duct_cancer	159619	rs117566247	A	G	0.03	-0.33	0.03	8.95E-22	0.05	0.12	0.18	5.01E-01	0.00136274	91.82
TSH	67471	Hepatic_bile_duct_cancer	159619	rs12321067	C	G	0.12	-0.08	0.01	3.14E-14	0.13	0.16	0.1	1.07E-01	0.000859313	57.93
TSH	67471	Hepatic_bile_duct_cancer	159619	rs12478966	G	A	0.35	0.07	0.01	8.52E-26	0.37	-0.02	0.07	7.30E-01	0.00162015	109.13
TSH	67471	Hepatic_bile_duct_cancer	159619	rs12493688	G	T	0.3	-0.11	0.01	2.34E-14	0.34	0.07	0.07	3.40E-01	0.000856839	57.76
TSH	67471	Hepatic_bile_duct_cancer	159619	rs12589967	A	G	0.16	0.07	0.01	7.58E-09	0.19	-0.07	0.09	4.47E-01	0.000493728	33.29
TSH	67471	Hepatic_bile_duct_cancer	159619	rs1348003	C	G	0.25	-0.12	0.01	1.05E-54	0.3	0.1	0.08	1.90E-01	0.003571	240.07
TSH	67471	Hepatic_bile_duct_cancer	159619	rs144539753	T	C	0.02	0.32	0.04	1.36E-15	0.02	-0.2	0.23	3.83E-01	0.000945267	63.72
TSH	67471	Hepatic_bile_duct_cancer	159619	rs1584063	A	G	0.41	0.05	0.01	1.10E-11	0.33	-0.07	0.07	3.18E-01	0.000680724	45.9
TSH	67471	Hepatic_bile_duct_cancer	159619	rs17111346	G	A	0.36	0.07	0.01	2.24E-34	0.4	0.04	0.07	5.29E-01	0.00222955	150.09
TSH	67471	Hepatic_bile_duct_cancer	159619	rs17256755	A	C	0.27	0.07	0.01	2.07E-09	0.3	0.11	0.08	1.56E-01	0.000527469	35.57
TSH	67471	Hepatic_bile_duct_cancer	159619	rs2026190	A	G	0.23	0.05	0.01	2.71E-09	0.19	0.09	0.09	2.87E-01	0.000529056	35.68
TSH	67471	Hepatic_bile_duct_cancer	159619	rs2094197	A	G	0.36	0.14	0.02	1.11E-15	0.37	-0.06	0.07	4.39E-01	0.000950318	64.06
TSH	67471	Hepatic_bile_duct_cancer	159619	rs2162679	C	T	0.34	-0.05	0.01	2.71E-10	0.36	0.07	0.07	3.18E-01	0.000588162	39.66
TSH	67471	Hepatic_bile_duct_cancer	159619	rs2193234	T	C	0.15	-0.12	0.01	1.40E-32	0.14	0.17	0.1	9.74E-02	0.0021057	141.77
TSH	67471	Hepatic_bile_duct_cancer	159619	rs2288187	G	A	0.12	-0.09	0.01	7.43E-15	0.18	-0.13	0.09	1.49E-01	0.000898583	60.57
TSH	67471	Hepatic_bile_duct_cancer	159619	rs2361196	T	C	0.38	0.03	0.01	9.39E-09	0.36	-0.09	0.06	1.28E-01	0.000494849	33.37
TSH	67471	Hepatic_bile_duct_cancer	159619	rs2369281	T	C	0.37	0.08	0.01	7.40E-09	0.29	0.05	0.08	5.33E-01	0.000497065	33.52
TSH	67471	Hepatic_bile_duct_cancer	159619	rs2396084	A	G	0.18	-0.15	0.01	1.32E-25	0.12	-0.14	0.11	2.04E-01	0.00163027	109.81
TSH	67471	Hepatic_bile_duct_cancer	159619	rs2494734	C	G	0.34	0.06	0.01	5.08E-14	0.41	0.04	0.07	5.70E-01	0.000835774	56.34
TSH	67471	Hepatic_bile_duct_cancer	159619	rs2706121	A	G	0.21	0.05	0.01	1.41E-10	0.18	-0.06	0.09	5.37E-01	0.00060198	40.59
TSH	67471	Hepatic_bile_duct_cancer	159619	rs28435578	C	T	0.06	-0.14	0.01	2.77E-30	0.05	0.01	0.16	9.63E-01	0.00193618	130.38
TSH	67471	Hepatic_bile_duct_cancer	159619	rs2928167	A	G	0.18	0.15	0.01	2.09E-36	0.16	-0.06	0.1	5.30E-01	0.00235875	158.77
TSH	67471	Hepatic_bile_duct_cancer	159619	rs2983506	A	T	0.16	-0.08	0.01	1.18E-19	0.19	0.06	0.09	4.98E-01	0.0012285	82.78
TSH	67471	Hepatic_bile_duct_cancer	159619	rs2983511	C	G	0.15	-0.13	0.01	6.22E-26	0.18	-0.08	0.09	3.94E-01	0.00164952	111.11
TSH	67471	Hepatic_bile_duct_cancer	159619	rs334698	C	G	0.04	-0.14	0.02	7.41E-20	0.05	-0.04	0.15	7.97E-01	0.00123129	82.97
TSH	67471	Hepatic_bile_duct_cancer	159619	rs334710	C	T	0.22	-0.07	0.01	8.48E-14	0.21	-0.12	0.08	1.45E-01	0.000831876	56.08
TSH	67471	Hepatic_bile_duct_cancer	159619	rs34407552	T	C	0.34	-0.05	0.01	1.25E-11	0.31	0.11	0.08	1.39E-01	0.000676262	45.6
TSH	67471	Hepatic_bile_duct_cancer	159619	rs376988197	A	G	0.01	-0.47	0.06	3.90E-13	0.01	-0.01	0.38	9.70E-01	0.000779602	52.56
TSH	67471	Hepatic_bile_duct_cancer	159619	rs3813579	G	A	0.46	0.12	0.01	1.50E-58	0.38	0	0.07	9.75E-01	0.00382894	257.35
TSH	67471	Hepatic_bile_duct_cancer	159619	rs4267185	A	G	0.35	-0.05	0.01	5.18E-09	0.38	-0.08	0.07	2.33E-01	0.000512337	34.55
TSH	67471	Hepatic_bile_duct_cancer	159619	rs4402960	T	G	0.25	-0.05	0.01	2.86E-09	0.31	0	0.07	9.92E-01	0.000527026	35.54
TSH	67471	Hepatic_bile_duct_cancer	159619	rs4741918	T	G	0.11	-0.11	0.02	5.17E-11	0.1	-0.02	0.13	8.48E-01	0.000635225	42.83
TSH	67471	Hepatic_bile_duct_cancer	159619	rs4741961	C	T	0.34	0.08	0.01	1.25E-12	0.25	-0.03	0.08	7.00E-01	0.000750291	50.58
TSH	67471	Hepatic_bile_duct_cancer	159619	rs60944982	C	T	0.17	-0.06	0.01	4.10E-14	0.21	0	0.09	9.64E-01	0.000838419	56.52
TSH	67471	Hepatic_bile_duct_cancer	159619	rs61515378	A	C	0.47	0.07	0.01	8.27E-11	0.51	0.02	0.07	7.73E-01	0.000621476	41.9
TSH	67471	Hepatic_bile_duct_cancer	159619	rs6546567	T	G	0.36	-0.05	0.01	3.50E-08	0.43	-0.06	0.07	4.07E-01	0.000452833	30.54
TSH	67471	Hepatic_bile_duct_cancer	159619	rs6754292	T	C	0.5	0.16	0.01	5.27E-52	0.53	0	0.07	9.94E-01	0.00342207	230.09
TSH	67471	Hepatic_bile_duct_cancer	159619	rs6919709	G	A	0.44	-0.04	0.01	1.40E-10	0.41	0.06	0.07	3.98E-01	0.000612602	41.31
TSH	67471	Hepatic_bile_duct_cancer	159619	rs7045465	A	T	0.09	-0.19	0.01	3.80E-63	0.07	0.25	0.14	7.90E-02	0.00415522	279.18
TSH	67471	Hepatic_bile_duct_cancer	159619	rs716816	A	C	0.16	0.04	0.01	1.50E-08	0.19	-0.07	0.09	4.63E-01	0.000474283	31.98
TSH	67471	Hepatic_bile_duct_cancer	159619	rs7190187	T	C	0.25	-0.12	0.01	3.32E-54	0.31	-0.09	0.08	2.29E-01	0.00358245	240.84
TSH	67471	Hepatic_bile_duct_cancer	159619	rs72603679	G	T	0.04	0.16	0.03	1.08E-09	0.03	-0.07	0.21	7.41E-01	0.000548595	36.99
TSH	67471	Hepatic_bile_duct_cancer	159619	rs72627196	T	A	0.23	-0.08	0.01	8.31E-18	0.21	0.03	0.08	6.98E-01	0.00109383	73.72
TSH	67471	Hepatic_bile_duct_cancer	159619	rs72695038	G	T	0.07	-0.17	0.02	1.23E-19	0.08	-0.06	0.13	6.56E-01	0.0012122	81.69
TSH	67471	Hepatic_bile_duct_cancer	159619	rs73143236	T	C	0.11	0.07	0.01	2.35E-08	0.08	-0.02	0.12	8.68E-01	0.000461927	31.15
TSH	67471	Hepatic_bile_duct_cancer	159619	rs7448368	C	T	0.17	-0.11	0.01	4.84E-28	0.15	-0.1	0.1	2.92E-01	0.00178385	120.14
TSH	67471	Hepatic_bile_duct_cancer	159619	rs75125154	G	A	0.27	0.11	0.01	3.05E-56	0.28	0.07	0.08	3.97E-01	0.00369537	248.4
TSH	67471	Hepatic_bile_duct_cancer	159619	rs7575635	T	C	0.22	0.06	0.01	1.16E-11	0.26	0.08	0.08	3.05E-01	0.000677644	45.69
TSH	67471	Hepatic_bile_duct_cancer	159619	rs7873463	A	C	0.32	0.11	0.01	4.44E-44	0.36	-0.01	0.07	9.16E-01	0.00285491	192.07
TSH	67471	Hepatic_bile_duct_cancer	159619	rs7894038	A	G	0.33	0.08	0.01	4.65E-08	0.38	0.06	0.07	3.62E-01	0.000445215	30.02
TSH	67471	Hepatic_cancer	161323	rs10198955	T	C	0.47	-0.12	0.01	3.14E-37	0.48	0.03	0.03	3.85E-01	0.00238959	160.84
TSH	67471	Hepatic_cancer	161323	rs1060468	C	T	0.32	0.06	0.01	2.18E-15	0.31	-0.01	0.03	7.30E-01	0.000944326	63.65
TSH	67471	Hepatic_cancer	161323	rs10748781	C	A	0.37	0.05	0.01	9.67E-12	0.27	0.02	0.04	5.98E-01	0.000695238	46.87
TSH	67471	Hepatic_cancer	161323	rs10799824	A	G	0.13	-0.14	0.01	2.66E-20	0.14	-0.11	0.04	1.28E-02	0.00126747	85.41
TSH	67471	Hepatic_cancer	161323	rs10814915	T	C	0.45	0.08	0.01	2.78E-21	0.46	0.03	0.03	3.65E-01	0.00133934	90.24
TSH	67471	Hepatic_cancer	161323	rs10948111	T	C	0.15	-0.13	0.02	4.35E-10	0.19	0.07	0.04	8.20E-02	0.000579491	39.07
TSH	67471	Hepatic_cancer	161323	rs11073792	C	T	0.34	-0.1	0.01	3.97E-33	0.42	-0.03	0.03	3.86E-01	0.00210387	141.65
TSH	67471	Hepatic_cancer	161323	rs116875209	A	G	0.04	0.17	0.02	1.31E-16	0.06	0.01	0.07	8.31E-01	0.00101264	68.25
TSH	67471	Hepatic_cancer	161323	rs117566247	A	G	0.03	-0.33	0.03	8.95E-22	0.05	-0.01	0.08	8.77E-01	0.00136274	91.82
TSH	67471	Hepatic_cancer	161323	rs12321067	C	G	0.12	-0.08	0.01	3.14E-14	0.13	-0.08	0.05	8.58E-02	0.000859313	57.93
TSH	67471	Hepatic_cancer	161323	rs12478966	G	A	0.35	0.07	0.01	8.52E-26	0.37	-0.03	0.03	4.37E-01	0.00162015	109.13
TSH	67471	Hepatic_cancer	161323	rs12493688	G	T	0.3	-0.11	0.01	2.34E-14	0.34	0.04	0.03	2.88E-01	0.000856839	57.76
TSH	67471	Hepatic_cancer	161323	rs12589967	A	G	0.16	0.07	0.01	7.58E-09	0.19	0.07	0.04	9.56E-02	0.000493728	33.29
TSH	67471	Hepatic_cancer	161323	rs1348003	C	G	0.25	-0.12	0.01	1.05E-54	0.3	0.01	0.03	8.72E-01	0.003571	240.07
TSH	67471	Hepatic_cancer	161323	rs144539753	T	C	0.02	0.32	0.04	1.36E-15	0.02	0.33	0.11	1.64E-03	0.000945267	63.72
TSH	67471	Hepatic_cancer	161323	rs1584063	A	G	0.41	0.05	0.01	1.10E-11	0.33	0	0.03	9.62E-01	0.000680724	45.9
TSH	67471	Hepatic_cancer	161323	rs17111346	G	A	0.36	0.07	0.01	2.24E-34	0.4	0.02	0.03	4.79E-01	0.00222955	150.09
TSH	67471	Hepatic_cancer	161323	rs17256755	A	C	0.27	0.07	0.01	2.07E-09	0.3	0.04	0.03	2.95E-01	0.000527469	35.57
TSH	67471	Hepatic_cancer	161323	rs2026190	A	G	0.23	0.05	0.01	2.71E-09	0.19	-0.02	0.04	6.75E-01	0.000529056	35.68
TSH	67471	Hepatic_cancer	161323	rs2094197	A	G	0.36	0.14	0.02	1.11E-15	0.37	-0.03	0.03	3.26E-01	0.000950318	64.06
TSH	67471	Hepatic_cancer	161323	rs2162679	C	T	0.34	-0.05	0.01	2.71E-10	0.36	0.02	0.03	4.93E-01	0.000588162	39.66
TSH	67471	Hepatic_cancer	161323	rs2193234	T	C	0.15	-0.12	0.01	1.40E-32	0.14	-0.07	0.05	1.13E-01	0.0021057	141.77
TSH	67471	Hepatic_cancer	161323	rs2288187	G	A	0.12	-0.09	0.01	7.43E-15	0.18	-0.04	0.04	3.64E-01	0.000898583	60.57
TSH	67471	Hepatic_cancer	161323	rs2361196	T	C	0.38	0.03	0.01	9.39E-09	0.36	0	0.02	9.22E-01	0.000494849	33.37
TSH	67471	Hepatic_cancer	161323	rs2369281	T	C	0.37	0.08	0.01	7.40E-09	0.29	-0.03	0.03	3.38E-01	0.000497065	33.52
TSH	67471	Hepatic_cancer	161323	rs2396084	A	G	0.18	-0.15	0.01	1.32E-25	0.12	0.1	0.05	3.49E-02	0.00163027	109.81
TSH	67471	Hepatic_cancer	161323	rs2494734	C	G	0.34	0.06	0.01	5.08E-14	0.41	-0.02	0.03	6.22E-01	0.000835774	56.34
TSH	67471	Hepatic_cancer	161323	rs2706121	A	G	0.21	0.05	0.01	1.41E-10	0.18	-0.01	0.04	8.50E-01	0.00060198	40.59
TSH	67471	Hepatic_cancer	161323	rs28435578	C	T	0.06	-0.14	0.01	2.77E-30	0.05	0.07	0.07	2.91E-01	0.00193618	130.38
TSH	67471	Hepatic_cancer	161323	rs2928167	A	G	0.18	0.15	0.01	2.09E-36	0.16	0.03	0.04	5.16E-01	0.00235875	158.77
TSH	67471	Hepatic_cancer	161323	rs2983506	A	T	0.16	-0.08	0.01	1.18E-19	0.19	-0.06	0.04	1.31E-01	0.0012285	82.78
TSH	67471	Hepatic_cancer	161323	rs2983511	C	G	0.15	-0.13	0.01	6.22E-26	0.18	0.01	0.04	7.52E-01	0.00164952	111.11
TSH	67471	Hepatic_cancer	161323	rs334698	C	G	0.04	-0.14	0.02	7.41E-20	0.05	0.08	0.07	2.62E-01	0.00123129	82.97
TSH	67471	Hepatic_cancer	161323	rs334710	C	T	0.22	-0.07	0.01	8.48E-14	0.21	0	0.04	9.33E-01	0.000831876	56.08
TSH	67471	Hepatic_cancer	161323	rs34407552	T	C	0.34	-0.05	0.01	1.25E-11	0.31	0.02	0.03	6.52E-01	0.000676262	45.6
TSH	67471	Hepatic_cancer	161323	rs376988197	A	G	0.01	-0.47	0.06	3.90E-13	0.01	0.07	0.18	6.99E-01	0.000779602	52.56
TSH	67471	Hepatic_cancer	161323	rs3813579	G	A	0.46	0.12	0.01	1.50E-58	0.38	-0.04	0.03	1.67E-01	0.00382894	257.35
TSH	67471	Hepatic_cancer	161323	rs4267185	A	G	0.35	-0.05	0.01	5.18E-09	0.38	-0.01	0.03	8.05E-01	0.000512337	34.55
TSH	67471	Hepatic_cancer	161323	rs4402960	T	G	0.25	-0.05	0.01	2.86E-09	0.31	-0.05	0.03	1.04E-01	0.000527026	35.54
TSH	67471	Hepatic_cancer	161323	rs4741918	T	G	0.11	-0.11	0.02	5.17E-11	0.1	0.17	0.06	2.75E-03	0.000635225	42.83
TSH	67471	Hepatic_cancer	161323	rs4741961	C	T	0.34	0.08	0.01	1.25E-12	0.25	0.01	0.04	8.75E-01	0.000750291	50.58
TSH	67471	Hepatic_cancer	161323	rs60944982	C	T	0.17	-0.06	0.01	4.10E-14	0.21	-0.02	0.04	6.56E-01	0.000838419	56.52
TSH	67471	Hepatic_cancer	161323	rs61515378	A	C	0.47	0.07	0.01	8.27E-11	0.51	-0.04	0.03	1.71E-01	0.000621476	41.9
TSH	67471	Hepatic_cancer	161323	rs6546567	T	G	0.36	-0.05	0.01	3.50E-08	0.43	0.01	0.03	7.50E-01	0.000452833	30.54
TSH	67471	Hepatic_cancer	161323	rs6754292	T	C	0.5	0.16	0.01	5.27E-52	0.53	0.06	0.03	4.64E-02	0.00342207	230.09
TSH	67471	Hepatic_cancer	161323	rs6919709	G	A	0.44	-0.04	0.01	1.40E-10	0.41	0.05	0.03	1.01E-01	0.000612602	41.31
TSH	67471	Hepatic_cancer	161323	rs7045465	A	T	0.09	-0.19	0.01	3.80E-63	0.07	0.11	0.06	8.95E-02	0.00415522	279.18
TSH	67471	Hepatic_cancer	161323	rs716816	A	C	0.16	0.04	0.01	1.50E-08	0.19	0.04	0.04	3.28E-01	0.000474283	31.98
TSH	67471	Hepatic_cancer	161323	rs7190187	T	C	0.25	-0.12	0.01	3.32E-54	0.31	0.02	0.03	5.29E-01	0.00358245	240.84
TSH	67471	Hepatic_cancer	161323	rs72603679	G	T	0.04	0.16	0.03	1.08E-09	0.03	-0.09	0.09	3.52E-01	0.000548595	36.99
TSH	67471	Hepatic_cancer	161323	rs72627196	T	A	0.23	-0.08	0.01	8.31E-18	0.21	0.02	0.04	5.49E-01	0.00109383	73.72
TSH	67471	Hepatic_cancer	161323	rs72695038	G	T	0.07	-0.17	0.02	1.23E-19	0.08	-0.11	0.06	5.79E-02	0.0012122	81.69
TSH	67471	Hepatic_cancer	161323	rs73143236	T	C	0.11	0.07	0.01	2.35E-08	0.08	0.07	0.06	2.17E-01	0.000461927	31.15
TSH	67471	Hepatic_cancer	161323	rs7448368	C	T	0.17	-0.11	0.01	4.84E-28	0.15	-0.02	0.04	5.84E-01	0.00178385	120.14
TSH	67471	Hepatic_cancer	161323	rs75125154	G	A	0.27	0.11	0.01	3.05E-56	0.28	0.03	0.03	3.92E-01	0.00369537	248.4
TSH	67471	Hepatic_cancer	161323	rs7575635	T	C	0.22	0.06	0.01	1.16E-11	0.26	-0.01	0.04	7.74E-01	0.000677644	45.69
TSH	67471	Hepatic_cancer	161323	rs7873463	A	C	0.32	0.11	0.01	4.44E-44	0.36	0.02	0.03	5.95E-01	0.00285491	192.07
TSH	67471	Hepatic_cancer	161323	rs7894038	A	G	0.33	0.08	0.01	4.65E-08	0.38	-0.03	0.03	2.80E-01	0.000445215	30.02
TSH	67471	Herpes_infection	167375	rs10198955	T	C	0.47	-0.12	0.01	3.14E-37	0.48	0.05	0.05	3.56E-01	0.00238959	160.84
TSH	67471	Herpes_infection	167375	rs1060468	C	T	0.32	0.06	0.01	2.18E-15	0.31	0.01	0.06	7.93E-01	0.000944326	63.65
TSH	67471	Herpes_infection	167375	rs10748781	C	A	0.37	0.05	0.01	9.67E-12	0.27	0.01	0.06	9.10E-01	0.000695238	46.87
TSH	67471	Herpes_infection	167375	rs10799824	A	G	0.13	-0.14	0.01	2.66E-20	0.14	0.1	0.07	1.66E-01	0.00126747	85.41
TSH	67471	Herpes_infection	167375	rs10814915	T	C	0.45	0.08	0.01	2.78E-21	0.46	-0.03	0.05	5.29E-01	0.00133934	90.24
TSH	67471	Herpes_infection	167375	rs10948111	T	C	0.15	-0.13	0.02	4.35E-10	0.19	-0.06	0.07	3.57E-01	0.000579491	39.07
TSH	67471	Herpes_infection	167375	rs11073792	C	T	0.34	-0.1	0.01	3.97E-33	0.42	-0.01	0.05	9.10E-01	0.00210387	141.65
TSH	67471	Herpes_infection	167375	rs116875209	A	G	0.04	0.17	0.02	1.31E-16	0.06	-0.1	0.11	3.67E-01	0.00101264	68.25
TSH	67471	Herpes_infection	167375	rs117566247	A	G	0.03	-0.33	0.03	8.95E-22	0.05	-0.03	0.14	8.31E-01	0.00136274	91.82
TSH	67471	Herpes_infection	167375	rs12321067	C	G	0.12	-0.08	0.01	3.14E-14	0.14	-0.03	0.07	7.26E-01	0.000859313	57.93
TSH	67471	Herpes_infection	167375	rs12478966	G	A	0.35	0.07	0.01	8.52E-26	0.37	0.03	0.05	6.20E-01	0.00162015	109.13
TSH	67471	Herpes_infection	167375	rs12493688	G	T	0.3	-0.11	0.01	2.34E-14	0.34	0.01	0.05	8.98E-01	0.000856839	57.76
TSH	67471	Herpes_infection	167375	rs12589967	A	G	0.16	0.07	0.01	7.58E-09	0.19	0	0.07	9.61E-01	0.000493728	33.29
TSH	67471	Herpes_infection	167375	rs1348003	C	G	0.25	-0.12	0.01	1.05E-54	0.3	0.08	0.06	1.81E-01	0.003571	240.07
TSH	67471	Herpes_infection	167375	rs144539753	T	C	0.02	0.32	0.04	1.36E-15	0.02	0	0.17	9.86E-01	0.000945267	63.72
TSH	67471	Herpes_infection	167375	rs1584063	A	G	0.41	0.05	0.01	1.10E-11	0.33	-0.01	0.05	9.11E-01	0.000680724	45.9
TSH	67471	Herpes_infection	167375	rs17111346	G	A	0.36	0.07	0.01	2.24E-34	0.4	0.02	0.05	7.51E-01	0.00222955	150.09
TSH	67471	Herpes_infection	167375	rs17256755	A	C	0.27	0.07	0.01	2.07E-09	0.3	0.01	0.06	8.35E-01	0.000527469	35.57
TSH	67471	Herpes_infection	167375	rs2026190	A	G	0.23	0.05	0.01	2.71E-09	0.19	0.01	0.06	8.18E-01	0.000529056	35.68
TSH	67471	Herpes_infection	167375	rs2094197	A	G	0.36	0.14	0.02	1.11E-15	0.37	-0.11	0.05	4.95E-02	0.000950318	64.06
TSH	67471	Herpes_infection	167375	rs2162679	C	T	0.34	-0.05	0.01	2.71E-10	0.36	0.06	0.05	2.56E-01	0.000588162	39.66
TSH	67471	Herpes_infection	167375	rs2193234	T	C	0.15	-0.12	0.01	1.40E-32	0.14	0.04	0.07	5.52E-01	0.0021057	141.77
TSH	67471	Herpes_infection	167375	rs2288187	G	A	0.12	-0.09	0.01	7.43E-15	0.18	0.03	0.07	6.86E-01	0.000898583	60.57
TSH	67471	Herpes_infection	167375	rs2361196	T	C	0.38	0.03	0.01	9.39E-09	0.36	-0.04	0.05	4.03E-01	0.000494849	33.37
TSH	67471	Herpes_infection	167375	rs2369281	T	C	0.37	0.08	0.01	7.40E-09	0.29	0.09	0.06	9.49E-02	0.000497065	33.52
TSH	67471	Herpes_infection	167375	rs2396084	A	G	0.18	-0.15	0.01	1.32E-25	0.12	-0.06	0.08	4.76E-01	0.00163027	109.81
TSH	67471	Herpes_infection	167375	rs2494734	C	G	0.34	0.06	0.01	5.08E-14	0.41	0.02	0.05	6.82E-01	0.000835774	56.34
TSH	67471	Herpes_infection	167375	rs2706121	A	G	0.21	0.05	0.01	1.41E-10	0.18	0.05	0.07	4.64E-01	0.00060198	40.59
TSH	67471	Herpes_infection	167375	rs28435578	C	T	0.06	-0.14	0.01	2.77E-30	0.05	-0.17	0.12	1.35E-01	0.00193618	130.38
TSH	67471	Herpes_infection	167375	rs2928167	A	G	0.18	0.15	0.01	2.09E-36	0.16	0.05	0.07	4.98E-01	0.00235875	158.77
TSH	67471	Herpes_infection	167375	rs2983506	A	T	0.16	-0.08	0.01	1.18E-19	0.19	0.01	0.07	8.80E-01	0.0012285	82.78
TSH	67471	Herpes_infection	167375	rs2983511	C	G	0.15	-0.13	0.01	6.22E-26	0.18	-0.12	0.07	7.72E-02	0.00164952	111.11
TSH	67471	Herpes_infection	167375	rs334698	C	G	0.04	-0.14	0.02	7.41E-20	0.05	0.21	0.11	5.56E-02	0.00123129	82.97
TSH	67471	Herpes_infection	167375	rs334710	C	T	0.22	-0.07	0.01	8.48E-14	0.21	0.03	0.06	6.64E-01	0.000831876	56.08
TSH	67471	Herpes_infection	167375	rs34407552	T	C	0.34	-0.05	0.01	1.25E-11	0.31	-0.02	0.06	7.20E-01	0.000676262	45.6
TSH	67471	Herpes_infection	167375	rs376988197	A	G	0.01	-0.47	0.06	3.90E-13	0.01	0.11	0.28	7.08E-01	0.000779602	52.56
TSH	67471	Herpes_infection	167375	rs3813579	G	A	0.46	0.12	0.01	1.50E-58	0.38	0	0.05	9.29E-01	0.00382894	257.35
TSH	67471	Herpes_infection	167375	rs4267185	A	G	0.35	-0.05	0.01	5.18E-09	0.38	-0.05	0.05	3.03E-01	0.000512337	34.55
TSH	67471	Herpes_infection	167375	rs4402960	T	G	0.25	-0.05	0.01	2.86E-09	0.31	0.05	0.05	3.60E-01	0.000527026	35.54
TSH	67471	Herpes_infection	167375	rs4741918	T	G	0.11	-0.11	0.02	5.17E-11	0.1	0.05	0.09	6.03E-01	0.000635225	42.83
TSH	67471	Herpes_infection	167375	rs4741961	C	T	0.34	0.08	0.01	1.25E-12	0.26	0.06	0.06	3.46E-01	0.000750291	50.58
TSH	67471	Herpes_infection	167375	rs60944982	C	T	0.17	-0.06	0.01	4.10E-14	0.21	0.06	0.06	3.15E-01	0.000838419	56.52
TSH	67471	Herpes_infection	167375	rs61515378	A	C	0.47	0.07	0.01	8.27E-11	0.51	0	0.05	9.72E-01	0.000621476	41.9
TSH	67471	Herpes_infection	167375	rs6546567	T	G	0.36	-0.05	0.01	3.50E-08	0.43	-0.02	0.05	7.32E-01	0.000452833	30.54
TSH	67471	Herpes_infection	167375	rs6754292	T	C	0.5	0.16	0.01	5.27E-52	0.53	-0.02	0.05	7.69E-01	0.00342207	230.09
TSH	67471	Herpes_infection	167375	rs6919709	G	A	0.44	-0.04	0.01	1.40E-10	0.41	0.04	0.05	4.40E-01	0.000612602	41.31
TSH	67471	Herpes_infection	167375	rs7045465	A	T	0.09	-0.19	0.01	3.80E-63	0.07	-0.12	0.11	2.71E-01	0.00415522	279.18
TSH	67471	Herpes_infection	167375	rs716816	A	C	0.16	0.04	0.01	1.50E-08	0.19	0	0.07	9.50E-01	0.000474283	31.98
TSH	67471	Herpes_infection	167375	rs7190187	T	C	0.25	-0.12	0.01	3.32E-54	0.31	-0.04	0.06	4.23E-01	0.00358245	240.84
TSH	67471	Herpes_infection	167375	rs72603679	G	T	0.04	0.16	0.03	1.08E-09	0.03	-0.13	0.15	4.07E-01	0.000548595	36.99
TSH	67471	Herpes_infection	167375	rs72627196	T	A	0.23	-0.08	0.01	8.31E-18	0.21	0.07	0.06	2.52E-01	0.00109383	73.72
TSH	67471	Herpes_infection	167375	rs72695038	G	T	0.07	-0.17	0.02	1.23E-19	0.08	0.02	0.09	8.44E-01	0.0012122	81.69
TSH	67471	Herpes_infection	167375	rs73143236	T	C	0.11	0.07	0.01	2.35E-08	0.08	-0.04	0.09	6.76E-01	0.000461927	31.15
TSH	67471	Herpes_infection	167375	rs7448368	C	T	0.17	-0.11	0.01	4.84E-28	0.15	0.02	0.07	7.88E-01	0.00178385	120.14
TSH	67471	Herpes_infection	167375	rs75125154	G	A	0.27	0.11	0.01	3.05E-56	0.28	-0.09	0.06	1.28E-01	0.00369537	248.4
TSH	67471	Herpes_infection	167375	rs7575635	T	C	0.22	0.06	0.01	1.16E-11	0.26	0.06	0.06	3.23E-01	0.000677644	45.69
TSH	67471	Herpes_infection	167375	rs7873463	A	C	0.32	0.11	0.01	4.44E-44	0.36	-0.09	0.05	7.71E-02	0.00285491	192.07
TSH	67471	Herpes_infection	167375	rs7894038	A	G	0.33	0.08	0.01	4.65E-08	0.38	0.09	0.05	8.59E-02	0.000445215	30.02
TSH	67471	Hyperthyroidism	173650	rs10198955	T	C	0.47	-0.12	0.01	3.14E-37	0.48	0.05	0.05	2.72E-01	0.00238959	160.84
TSH	67471	Hyperthyroidism	173650	rs1060468	C	T	0.32	0.06	0.01	2.18E-15	0.31	-0.1	0.05	3.77E-02	0.000944326	63.65
TSH	67471	Hyperthyroidism	173650	rs10748781	C	A	0.37	0.05	0.01	9.67E-12	0.27	-0.09	0.05	9.57E-02	0.000695238	46.87
TSH	67471	Hyperthyroidism	173650	rs10799824	A	G	0.13	-0.14	0.01	2.66E-20	0.14	0.11	0.07	9.05E-02	0.00126747	85.41
TSH	67471	Hyperthyroidism	173650	rs10814915	T	C	0.45	0.08	0.01	2.78E-21	0.46	0.01	0.05	7.43E-01	0.00133934	90.24
TSH	67471	Hyperthyroidism	173650	rs10948111	T	C	0.15	-0.13	0.02	4.35E-10	0.19	0.06	0.06	2.93E-01	0.000579491	39.07
TSH	67471	Hyperthyroidism	173650	rs11073792	C	T	0.34	-0.1	0.01	3.97E-33	0.42	-0.03	0.05	4.49E-01	0.00210387	141.65
TSH	67471	Hyperthyroidism	173650	rs116875209	A	G	0.04	0.17	0.02	1.31E-16	0.06	-0.01	0.1	8.94E-01	0.00101264	68.25
TSH	67471	Hyperthyroidism	173650	rs117566247	A	G	0.03	-0.33	0.03	8.95E-22	0.05	0.02	0.12	8.85E-01	0.00136274	91.82
TSH	67471	Hyperthyroidism	173650	rs12321067	C	G	0.12	-0.08	0.01	3.14E-14	0.14	-0.09	0.07	1.80E-01	0.000859313	57.93
TSH	67471	Hyperthyroidism	173650	rs12478966	G	A	0.35	0.07	0.01	8.52E-26	0.37	-0.01	0.05	8.29E-01	0.00162015	109.13
TSH	67471	Hyperthyroidism	173650	rs12493688	G	T	0.3	-0.11	0.01	2.34E-14	0.34	0.07	0.05	1.28E-01	0.000856839	57.76
TSH	67471	Hyperthyroidism	173650	rs12589967	A	G	0.16	0.07	0.01	7.58E-09	0.19	-0.01	0.06	8.59E-01	0.000493728	33.29
TSH	67471	Hyperthyroidism	173650	rs1348003	C	G	0.25	-0.12	0.01	1.05E-54	0.3	-0.07	0.05	1.62E-01	0.003571	240.07
TSH	67471	Hyperthyroidism	173650	rs144539753	T	C	0.02	0.32	0.04	1.36E-15	0.02	0.12	0.15	4.41E-01	0.000945267	63.72
TSH	67471	Hyperthyroidism	173650	rs1584063	A	G	0.41	0.05	0.01	1.10E-11	0.33	0.13	0.05	6.17E-03	0.000680724	45.9
TSH	67471	Hyperthyroidism	173650	rs17111346	G	A	0.36	0.07	0.01	2.24E-34	0.4	-0.17	0.05	1.71E-04	0.00222955	150.09
TSH	67471	Hyperthyroidism	173650	rs17256755	A	C	0.27	0.07	0.01	2.07E-09	0.3	-0.02	0.05	6.63E-01	0.000527469	35.57
TSH	67471	Hyperthyroidism	173650	rs2026190	A	G	0.23	0.05	0.01	2.71E-09	0.19	-0.02	0.06	7.34E-01	0.000529056	35.68
TSH	67471	Hyperthyroidism	173650	rs2094197	A	G	0.36	0.14	0.02	1.11E-15	0.37	0.02	0.05	6.71E-01	0.000950318	64.06
TSH	67471	Hyperthyroidism	173650	rs2162679	C	T	0.34	-0.05	0.01	2.71E-10	0.36	0.04	0.05	3.78E-01	0.000588162	39.66
TSH	67471	Hyperthyroidism	173650	rs2193234	T	C	0.15	-0.12	0.01	1.40E-32	0.14	0.07	0.07	3.17E-01	0.0021057	141.77
TSH	67471	Hyperthyroidism	173650	rs2288187	G	A	0.12	-0.09	0.01	7.43E-15	0.18	0	0.06	9.69E-01	0.000898583	60.57
TSH	67471	Hyperthyroidism	173650	rs2361196	T	C	0.38	0.03	0.01	9.39E-09	0.36	0.03	0.04	4.43E-01	0.000494849	33.37
TSH	67471	Hyperthyroidism	173650	rs2369281	T	C	0.37	0.08	0.01	7.40E-09	0.29	-0.02	0.05	6.32E-01	0.000497065	33.52
TSH	67471	Hyperthyroidism	173650	rs2396084	A	G	0.18	-0.15	0.01	1.32E-25	0.12	0.01	0.07	8.88E-01	0.00163027	109.81
TSH	67471	Hyperthyroidism	173650	rs2494734	C	G	0.34	0.06	0.01	5.08E-14	0.41	-0.06	0.05	1.78E-01	0.000835774	56.34
TSH	67471	Hyperthyroidism	173650	rs2706121	A	G	0.21	0.05	0.01	1.41E-10	0.18	-0.01	0.06	8.04E-01	0.00060198	40.59
TSH	67471	Hyperthyroidism	173650	rs28435578	C	T	0.06	-0.14	0.01	2.77E-30	0.05	-0.07	0.1	4.64E-01	0.00193618	130.38
TSH	67471	Hyperthyroidism	173650	rs2928167	A	G	0.18	0.15	0.01	2.09E-36	0.16	-0.03	0.06	6.29E-01	0.00235875	158.77
TSH	67471	Hyperthyroidism	173650	rs2983506	A	T	0.16	-0.08	0.01	1.18E-19	0.19	-0.01	0.06	8.22E-01	0.0012285	82.78
TSH	67471	Hyperthyroidism	173650	rs2983511	C	G	0.15	-0.13	0.01	6.22E-26	0.18	0.04	0.06	5.38E-01	0.00164952	111.11
TSH	67471	Hyperthyroidism	173650	rs334698	C	G	0.04	-0.14	0.02	7.41E-20	0.05	-0.13	0.1	1.93E-01	0.00123129	82.97
TSH	67471	Hyperthyroidism	173650	rs334710	C	T	0.22	-0.07	0.01	8.48E-14	0.21	0.02	0.05	6.60E-01	0.000831876	56.08
TSH	67471	Hyperthyroidism	173650	rs34407552	T	C	0.34	-0.05	0.01	1.25E-11	0.31	-0.02	0.05	6.15E-01	0.000676262	45.6
TSH	67471	Hyperthyroidism	173650	rs376988197	A	G	0.01	-0.47	0.06	3.90E-13	0.01	-0.03	0.24	9.14E-01	0.000779602	52.56
TSH	67471	Hyperthyroidism	173650	rs3813579	G	A	0.46	0.12	0.01	1.50E-58	0.38	0.01	0.05	8.32E-01	0.00382894	257.35
TSH	67471	Hyperthyroidism	173650	rs4267185	A	G	0.35	-0.05	0.01	5.18E-09	0.38	-0.02	0.05	6.20E-01	0.000512337	34.55
TSH	67471	Hyperthyroidism	173650	rs4402960	T	G	0.25	-0.05	0.01	2.86E-09	0.31	0.08	0.05	8.59E-02	0.000527026	35.54
TSH	67471	Hyperthyroidism	173650	rs4741918	T	G	0.11	-0.11	0.02	5.17E-11	0.1	-0.15	0.08	6.99E-02	0.000635225	42.83
TSH	67471	Hyperthyroidism	173650	rs4741961	C	T	0.34	0.08	0.01	1.25E-12	0.26	-0.07	0.05	1.52E-01	0.000750291	50.58
TSH	67471	Hyperthyroidism	173650	rs60944982	C	T	0.17	-0.06	0.01	4.10E-14	0.21	0.09	0.06	1.25E-01	0.000838419	56.52
TSH	67471	Hyperthyroidism	173650	rs61515378	A	C	0.47	0.07	0.01	8.27E-11	0.51	-0.11	0.05	2.14E-02	0.000621476	41.9
TSH	67471	Hyperthyroidism	173650	rs6546567	T	G	0.36	-0.05	0.01	3.50E-08	0.43	0.08	0.05	6.89E-02	0.000452833	30.54
TSH	67471	Hyperthyroidism	173650	rs6754292	T	C	0.5	0.16	0.01	5.27E-52	0.53	-0.06	0.05	1.74E-01	0.00342207	230.09
TSH	67471	Hyperthyroidism	173650	rs6919709	G	A	0.44	-0.04	0.01	1.40E-10	0.41	-0.08	0.05	7.86E-02	0.000612602	41.31
TSH	67471	Hyperthyroidism	173650	rs7045465	A	T	0.09	-0.19	0.01	3.80E-63	0.07	-0.01	0.09	8.87E-01	0.00415522	279.18
TSH	67471	Hyperthyroidism	173650	rs716816	A	C	0.16	0.04	0.01	1.50E-08	0.19	0	0.06	9.70E-01	0.000474283	31.98
TSH	67471	Hyperthyroidism	173650	rs7190187	T	C	0.25	-0.12	0.01	3.32E-54	0.31	0.11	0.05	2.83E-02	0.00358245	240.84
TSH	67471	Hyperthyroidism	173650	rs72603679	G	T	0.04	0.16	0.03	1.08E-09	0.03	0.07	0.13	5.90E-01	0.000548595	36.99
TSH	67471	Hyperthyroidism	173650	rs72627196	T	A	0.23	-0.08	0.01	8.31E-18	0.21	-0.01	0.06	8.66E-01	0.00109383	73.72
TSH	67471	Hyperthyroidism	173650	rs72695038	G	T	0.07	-0.17	0.02	1.23E-19	0.08	-0.06	0.08	5.07E-01	0.0012122	81.69
TSH	67471	Hyperthyroidism	173650	rs73143236	T	C	0.11	0.07	0.01	2.35E-08	0.08	-0.03	0.08	7.04E-01	0.000461927	31.15
TSH	67471	Hyperthyroidism	173650	rs7448368	C	T	0.17	-0.11	0.01	4.84E-28	0.15	0.06	0.06	3.30E-01	0.00178385	120.14
TSH	67471	Hyperthyroidism	173650	rs75125154	G	A	0.27	0.11	0.01	3.05E-56	0.28	-0.05	0.05	3.29E-01	0.00369537	248.4
TSH	67471	Hyperthyroidism	173650	rs7575635	T	C	0.22	0.06	0.01	1.16E-11	0.26	-0.04	0.05	3.96E-01	0.000677644	45.69
TSH	67471	Hyperthyroidism	173650	rs7873463	A	C	0.32	0.11	0.01	4.44E-44	0.36	-0.06	0.05	2.23E-01	0.00285491	192.07
TSH	67471	Hyperthyroidism	173650	rs7894038	A	G	0.33	0.08	0.01	4.65E-08	0.38	-0.05	0.05	3.14E-01	0.000445215	30.02
TSH	67471	Hypertrophic_cardiomyopathy	178128	rs10198955	T	C	0.47	-0.12	0.01	3.14E-37	0.48	0.12	0.07	9.44E-02	0.00238959	160.84
TSH	67471	Hypertrophic_cardiomyopathy	178128	rs1060468	C	T	0.32	0.06	0.01	2.18E-15	0.31	-0.03	0.08	6.62E-01	0.000944326	63.65
TSH	67471	Hypertrophic_cardiomyopathy	178128	rs10748781	C	A	0.37	0.05	0.01	9.67E-12	0.27	-0.05	0.08	5.77E-01	0.000695238	46.87
TSH	67471	Hypertrophic_cardiomyopathy	178128	rs10799824	A	G	0.13	-0.14	0.01	2.66E-20	0.14	0.11	0.1	2.88E-01	0.00126747	85.41
TSH	67471	Hypertrophic_cardiomyopathy	178128	rs10814915	T	C	0.45	0.08	0.01	2.78E-21	0.46	-0.02	0.07	7.72E-01	0.00133934	90.24
TSH	67471	Hypertrophic_cardiomyopathy	178128	rs10948111	T	C	0.15	-0.13	0.02	4.35E-10	0.19	-0.07	0.1	4.69E-01	0.000579491	39.07
TSH	67471	Hypertrophic_cardiomyopathy	178128	rs11073792	C	T	0.34	-0.1	0.01	3.97E-33	0.42	0.08	0.07	2.61E-01	0.00210387	141.65
TSH	67471	Hypertrophic_cardiomyopathy	178128	rs116875209	A	G	0.04	0.17	0.02	1.31E-16	0.06	-0.06	0.16	6.91E-01	0.00101264	68.25
TSH	67471	Hypertrophic_cardiomyopathy	178128	rs117566247	A	G	0.03	-0.33	0.03	8.95E-22	0.05	0.23	0.19	2.29E-01	0.00136274	91.82
TSH	67471	Hypertrophic_cardiomyopathy	178128	rs12321067	C	G	0.12	-0.08	0.01	3.14E-14	0.14	0.08	0.11	4.74E-01	0.000859313	57.93
TSH	67471	Hypertrophic_cardiomyopathy	178128	rs12478966	G	A	0.35	0.07	0.01	8.52E-26	0.37	-0.17	0.07	2.54E-02	0.00162015	109.13
TSH	67471	Hypertrophic_cardiomyopathy	178128	rs12493688	G	T	0.3	-0.11	0.01	2.34E-14	0.34	-0.01	0.08	9.46E-01	0.000856839	57.76
TSH	67471	Hypertrophic_cardiomyopathy	178128	rs12589967	A	G	0.16	0.07	0.01	7.58E-09	0.19	0.01	0.1	9.09E-01	0.000493728	33.29
TSH	67471	Hypertrophic_cardiomyopathy	178128	rs1348003	C	G	0.25	-0.12	0.01	1.05E-54	0.29	0.06	0.08	4.72E-01	0.003571	240.07
TSH	67471	Hypertrophic_cardiomyopathy	178128	rs144539753	T	C	0.02	0.32	0.04	1.36E-15	0.02	-0.07	0.24	7.76E-01	0.000945267	63.72
TSH	67471	Hypertrophic_cardiomyopathy	178128	rs1584063	A	G	0.41	0.05	0.01	1.10E-11	0.33	0.04	0.08	5.87E-01	0.000680724	45.9
TSH	67471	Hypertrophic_cardiomyopathy	178128	rs17111346	G	A	0.36	0.07	0.01	2.24E-34	0.4	-0.08	0.07	2.58E-01	0.00222955	150.09
TSH	67471	Hypertrophic_cardiomyopathy	178128	rs17256755	A	C	0.27	0.07	0.01	2.07E-09	0.3	0.05	0.08	4.90E-01	0.000527469	35.57
TSH	67471	Hypertrophic_cardiomyopathy	178128	rs2026190	A	G	0.23	0.05	0.01	2.71E-09	0.19	-0.06	0.09	4.91E-01	0.000529056	35.68
TSH	67471	Hypertrophic_cardiomyopathy	178128	rs2094197	A	G	0.36	0.14	0.02	1.11E-15	0.37	-0.02	0.08	7.88E-01	0.000950318	64.06
TSH	67471	Hypertrophic_cardiomyopathy	178128	rs2162679	C	T	0.34	-0.05	0.01	2.71E-10	0.36	0.08	0.08	2.66E-01	0.000588162	39.66
TSH	67471	Hypertrophic_cardiomyopathy	178128	rs2193234	T	C	0.15	-0.12	0.01	1.40E-32	0.14	-0.04	0.11	6.78E-01	0.0021057	141.77
TSH	67471	Hypertrophic_cardiomyopathy	178128	rs2288187	G	A	0.12	-0.09	0.01	7.43E-15	0.18	-0.03	0.09	7.73E-01	0.000898583	60.57
TSH	67471	Hypertrophic_cardiomyopathy	178128	rs2361196	T	C	0.38	0.03	0.01	9.39E-09	0.36	-0.05	0.06	3.57E-01	0.000494849	33.37
TSH	67471	Hypertrophic_cardiomyopathy	178128	rs2369281	T	C	0.37	0.08	0.01	7.40E-09	0.29	-0.05	0.08	5.23E-01	0.000497065	33.52
TSH	67471	Hypertrophic_cardiomyopathy	178128	rs2396084	A	G	0.18	-0.15	0.01	1.32E-25	0.12	-0.16	0.11	1.51E-01	0.00163027	109.81
TSH	67471	Hypertrophic_cardiomyopathy	178128	rs2494734	C	G	0.34	0.06	0.01	5.08E-14	0.41	-0.03	0.08	6.67E-01	0.000835774	56.34
TSH	67471	Hypertrophic_cardiomyopathy	178128	rs2706121	A	G	0.21	0.05	0.01	1.41E-10	0.18	0.01	0.09	9.16E-01	0.00060198	40.59
TSH	67471	Hypertrophic_cardiomyopathy	178128	rs28435578	C	T	0.06	-0.14	0.01	2.77E-30	0.05	-0.01	0.16	9.33E-01	0.00193618	130.38
TSH	67471	Hypertrophic_cardiomyopathy	178128	rs2928167	A	G	0.18	0.15	0.01	2.09E-36	0.16	-0.13	0.1	1.88E-01	0.00235875	158.77
TSH	67471	Hypertrophic_cardiomyopathy	178128	rs2983506	A	T	0.16	-0.08	0.01	1.18E-19	0.19	0.1	0.09	2.99E-01	0.0012285	82.78
TSH	67471	Hypertrophic_cardiomyopathy	178128	rs2983511	C	G	0.15	-0.13	0.01	6.22E-26	0.18	-0.04	0.09	6.41E-01	0.00164952	111.11
TSH	67471	Hypertrophic_cardiomyopathy	178128	rs334698	C	G	0.04	-0.14	0.02	7.41E-20	0.05	0.04	0.16	7.98E-01	0.00123129	82.97
TSH	67471	Hypertrophic_cardiomyopathy	178128	rs334710	C	T	0.22	-0.07	0.01	8.48E-14	0.21	0.06	0.09	4.73E-01	0.000831876	56.08
TSH	67471	Hypertrophic_cardiomyopathy	178128	rs34407552	T	C	0.34	-0.05	0.01	1.25E-11	0.31	-0.04	0.08	5.90E-01	0.000676262	45.6
TSH	67471	Hypertrophic_cardiomyopathy	178128	rs376988197	A	G	0.01	-0.47	0.06	3.90E-13	0.01	-0.04	0.4	9.19E-01	0.000779602	52.56
TSH	67471	Hypertrophic_cardiomyopathy	178128	rs3813579	G	A	0.46	0.12	0.01	1.50E-58	0.38	-0.03	0.07	6.41E-01	0.00382894	257.35
TSH	67471	Hypertrophic_cardiomyopathy	178128	rs4267185	A	G	0.35	-0.05	0.01	5.18E-09	0.38	-0.01	0.07	9.43E-01	0.000512337	34.55
TSH	67471	Hypertrophic_cardiomyopathy	178128	rs4402960	T	G	0.25	-0.05	0.01	2.86E-09	0.31	-0.14	0.08	6.99E-02	0.000527026	35.54
TSH	67471	Hypertrophic_cardiomyopathy	178128	rs4741918	T	G	0.11	-0.11	0.02	5.17E-11	0.1	-0.07	0.13	5.98E-01	0.000635225	42.83
TSH	67471	Hypertrophic_cardiomyopathy	178128	rs4741961	C	T	0.34	0.08	0.01	1.25E-12	0.25	0.02	0.08	7.97E-01	0.000750291	50.58
TSH	67471	Hypertrophic_cardiomyopathy	178128	rs60944982	C	T	0.17	-0.06	0.01	4.10E-14	0.21	-0.12	0.09	1.97E-01	0.000838419	56.52
TSH	67471	Hypertrophic_cardiomyopathy	178128	rs61515378	A	C	0.47	0.07	0.01	8.27E-11	0.51	0.09	0.07	2.12E-01	0.000621476	41.9
TSH	67471	Hypertrophic_cardiomyopathy	178128	rs6546567	T	G	0.36	-0.05	0.01	3.50E-08	0.43	-0.04	0.07	6.15E-01	0.000452833	30.54
TSH	67471	Hypertrophic_cardiomyopathy	178128	rs6754292	T	C	0.5	0.16	0.01	5.27E-52	0.53	0.11	0.07	1.50E-01	0.00342207	230.09
TSH	67471	Hypertrophic_cardiomyopathy	178128	rs6919709	G	A	0.44	-0.04	0.01	1.40E-10	0.41	-0.11	0.07	1.27E-01	0.000612602	41.31
TSH	67471	Hypertrophic_cardiomyopathy	178128	rs7045465	A	T	0.09	-0.19	0.01	3.80E-63	0.07	0.01	0.15	9.20E-01	0.00415522	279.18
TSH	67471	Hypertrophic_cardiomyopathy	178128	rs716816	A	C	0.16	0.04	0.01	1.50E-08	0.19	-0.06	0.09	4.96E-01	0.000474283	31.98
TSH	67471	Hypertrophic_cardiomyopathy	178128	rs7190187	T	C	0.25	-0.12	0.01	3.32E-54	0.31	0.13	0.08	1.09E-01	0.00358245	240.84
TSH	67471	Hypertrophic_cardiomyopathy	178128	rs72603679	G	T	0.04	0.16	0.03	1.08E-09	0.03	-0.02	0.22	9.16E-01	0.000548595	36.99
TSH	67471	Hypertrophic_cardiomyopathy	178128	rs72627196	T	A	0.23	-0.08	0.01	8.31E-18	0.21	0.07	0.09	4.04E-01	0.00109383	73.72
TSH	67471	Hypertrophic_cardiomyopathy	178128	rs72695038	G	T	0.07	-0.17	0.02	1.23E-19	0.08	-0.1	0.13	4.42E-01	0.0012122	81.69
TSH	67471	Hypertrophic_cardiomyopathy	178128	rs73143236	T	C	0.11	0.07	0.01	2.35E-08	0.08	-0.18	0.13	1.54E-01	0.000461927	31.15
TSH	67471	Hypertrophic_cardiomyopathy	178128	rs7448368	C	T	0.17	-0.11	0.01	4.84E-28	0.15	-0.24	0.1	1.86E-02	0.00178385	120.14
TSH	67471	Hypertrophic_cardiomyopathy	178128	rs75125154	G	A	0.27	0.11	0.01	3.05E-56	0.28	-0.06	0.08	4.98E-01	0.00369537	248.4
TSH	67471	Hypertrophic_cardiomyopathy	178128	rs7575635	T	C	0.22	0.06	0.01	1.16E-11	0.26	-0.05	0.08	5.26E-01	0.000677644	45.69
TSH	67471	Hypertrophic_cardiomyopathy	178128	rs7873463	A	C	0.32	0.11	0.01	4.44E-44	0.36	0.03	0.08	7.16E-01	0.00285491	192.07
TSH	67471	Hypertrophic_cardiomyopathy	178128	rs7894038	A	G	0.33	0.08	0.01	4.65E-08	0.38	-0.11	0.07	1.26E-01	0.000445215	30.02
TSH	67471	Hypothyroidism	173770	rs10198955	T	C	0.47	-0.12	0.01	3.14E-37	0.48	-0.04	0.04	3.63E-01	0.00238959	160.84
TSH	67471	Hypothyroidism	173770	rs1060468	C	T	0.32	0.06	0.01	2.18E-15	0.31	0	0.05	9.36E-01	0.000944326	63.65
TSH	67471	Hypothyroidism	173770	rs10748781	C	A	0.37	0.05	0.01	9.67E-12	0.27	0.04	0.05	3.94E-01	0.000695238	46.87
TSH	67471	Hypothyroidism	173770	rs10799824	A	G	0.13	-0.14	0.01	2.66E-20	0.14	-0.03	0.06	6.67E-01	0.00126747	85.41
TSH	67471	Hypothyroidism	173770	rs10814915	T	C	0.45	0.08	0.01	2.78E-21	0.46	-0.02	0.04	6.46E-01	0.00133934	90.24
TSH	67471	Hypothyroidism	173770	rs10948111	T	C	0.15	-0.13	0.02	4.35E-10	0.19	0.02	0.06	7.38E-01	0.000579491	39.07
TSH	67471	Hypothyroidism	173770	rs11073792	C	T	0.34	-0.1	0.01	3.97E-33	0.42	-0.03	0.04	5.18E-01	0.00210387	141.65
TSH	67471	Hypothyroidism	173770	rs116875209	A	G	0.04	0.17	0.02	1.31E-16	0.06	0.05	0.09	5.82E-01	0.00101264	68.25
TSH	67471	Hypothyroidism	173770	rs117566247	A	G	0.03	-0.33	0.03	8.95E-22	0.05	-0.07	0.11	5.21E-01	0.00136274	91.82
TSH	67471	Hypothyroidism	173770	rs12321067	C	G	0.12	-0.08	0.01	3.14E-14	0.14	0.03	0.06	6.05E-01	0.000859313	57.93
TSH	67471	Hypothyroidism	173770	rs12478966	G	A	0.35	0.07	0.01	8.52E-26	0.37	-0.02	0.04	6.64E-01	0.00162015	109.13
TSH	67471	Hypothyroidism	173770	rs12493688	G	T	0.3	-0.11	0.01	2.34E-14	0.34	-0.02	0.05	7.05E-01	0.000856839	57.76
TSH	67471	Hypothyroidism	173770	rs12589967	A	G	0.16	0.07	0.01	7.58E-09	0.19	0.07	0.06	2.52E-01	0.000493728	33.29
TSH	67471	Hypothyroidism	173770	rs1348003	C	G	0.25	-0.12	0.01	1.05E-54	0.3	-0.04	0.05	4.31E-01	0.003571	240.07
TSH	67471	Hypothyroidism	173770	rs144539753	T	C	0.02	0.32	0.04	1.36E-15	0.02	0.13	0.14	3.82E-01	0.000945267	63.72
TSH	67471	Hypothyroidism	173770	rs1584063	A	G	0.41	0.05	0.01	1.10E-11	0.33	0.05	0.05	2.93E-01	0.000680724	45.9
TSH	67471	Hypothyroidism	173770	rs17111346	G	A	0.36	0.07	0.01	2.24E-34	0.4	-0.08	0.04	6.71E-02	0.00222955	150.09
TSH	67471	Hypothyroidism	173770	rs17256755	A	C	0.27	0.07	0.01	2.07E-09	0.3	-0.08	0.05	7.63E-02	0.000527469	35.57
TSH	67471	Hypothyroidism	173770	rs2026190	A	G	0.23	0.05	0.01	2.71E-09	0.19	0.09	0.05	1.06E-01	0.000529056	35.68
TSH	67471	Hypothyroidism	173770	rs2094197	A	G	0.36	0.14	0.02	1.11E-15	0.37	0.01	0.04	8.64E-01	0.000950318	64.06
TSH	67471	Hypothyroidism	173770	rs2162679	C	T	0.34	-0.05	0.01	2.71E-10	0.36	-0.02	0.04	6.26E-01	0.000588162	39.66
TSH	67471	Hypothyroidism	173770	rs2193234	T	C	0.15	-0.12	0.01	1.40E-32	0.14	0	0.06	9.83E-01	0.0021057	141.77
TSH	67471	Hypothyroidism	173770	rs2288187	G	A	0.12	-0.09	0.01	7.43E-15	0.18	-0.05	0.06	4.03E-01	0.000898583	60.57
TSH	67471	Hypothyroidism	173770	rs2361196	T	C	0.38	0.03	0.01	9.39E-09	0.36	0.01	0.04	8.10E-01	0.000494849	33.37
TSH	67471	Hypothyroidism	173770	rs2369281	T	C	0.37	0.08	0.01	7.40E-09	0.29	0	0.05	9.52E-01	0.000497065	33.52
TSH	67471	Hypothyroidism	173770	rs2396084	A	G	0.18	-0.15	0.01	1.32E-25	0.12	0.01	0.07	9.19E-01	0.00163027	109.81
TSH	67471	Hypothyroidism	173770	rs2494734	C	G	0.34	0.06	0.01	5.08E-14	0.41	-0.01	0.05	8.25E-01	0.000835774	56.34
TSH	67471	Hypothyroidism	173770	rs2706121	A	G	0.21	0.05	0.01	1.41E-10	0.18	0.02	0.06	6.91E-01	0.00060198	40.59
TSH	67471	Hypothyroidism	173770	rs28435578	C	T	0.06	-0.14	0.01	2.77E-30	0.05	0.02	0.1	8.11E-01	0.00193618	130.38
TSH	67471	Hypothyroidism	173770	rs2928167	A	G	0.18	0.15	0.01	2.09E-36	0.16	0.03	0.06	6.63E-01	0.00235875	158.77
TSH	67471	Hypothyroidism	173770	rs2983506	A	T	0.16	-0.08	0.01	1.18E-19	0.19	0.04	0.05	4.48E-01	0.0012285	82.78
TSH	67471	Hypothyroidism	173770	rs2983511	C	G	0.15	-0.13	0.01	6.22E-26	0.18	-0.03	0.06	6.03E-01	0.00164952	111.11
TSH	67471	Hypothyroidism	173770	rs334698	C	G	0.04	-0.14	0.02	7.41E-20	0.05	0.02	0.09	8.32E-01	0.00123129	82.97
TSH	67471	Hypothyroidism	173770	rs334710	C	T	0.22	-0.07	0.01	8.48E-14	0.21	0.05	0.05	3.40E-01	0.000831876	56.08
TSH	67471	Hypothyroidism	173770	rs34407552	T	C	0.34	-0.05	0.01	1.25E-11	0.31	0.03	0.05	5.75E-01	0.000676262	45.6
TSH	67471	Hypothyroidism	173770	rs376988197	A	G	0.01	-0.47	0.06	3.90E-13	0.01	0.41	0.23	7.48E-02	0.000779602	52.56
TSH	67471	Hypothyroidism	173770	rs3813579	G	A	0.46	0.12	0.01	1.50E-58	0.38	0.01	0.04	8.48E-01	0.00382894	257.35
TSH	67471	Hypothyroidism	173770	rs4267185	A	G	0.35	-0.05	0.01	5.18E-09	0.38	-0.05	0.04	2.16E-01	0.000512337	34.55
TSH	67471	Hypothyroidism	173770	rs4402960	T	G	0.25	-0.05	0.01	2.86E-09	0.31	0.02	0.05	6.22E-01	0.000527026	35.54
TSH	67471	Hypothyroidism	173770	rs4741918	T	G	0.11	-0.11	0.02	5.17E-11	0.1	0.05	0.08	5.34E-01	0.000635225	42.83
TSH	67471	Hypothyroidism	173770	rs4741961	C	T	0.34	0.08	0.01	1.25E-12	0.26	-0.02	0.05	6.28E-01	0.000750291	50.58
TSH	67471	Hypothyroidism	173770	rs60944982	C	T	0.17	-0.06	0.01	4.10E-14	0.21	-0.04	0.05	4.29E-01	0.000838419	56.52
TSH	67471	Hypothyroidism	173770	rs61515378	A	C	0.47	0.07	0.01	8.27E-11	0.51	0.06	0.04	1.66E-01	0.000621476	41.9
TSH	67471	Hypothyroidism	173770	rs6546567	T	G	0.36	-0.05	0.01	3.50E-08	0.43	0.03	0.04	4.83E-01	0.000452833	30.54
TSH	67471	Hypothyroidism	173770	rs6754292	T	C	0.5	0.16	0.01	5.27E-52	0.53	0.01	0.04	8.01E-01	0.00342207	230.09
TSH	67471	Hypothyroidism	173770	rs6919709	G	A	0.44	-0.04	0.01	1.40E-10	0.41	-0.01	0.04	7.36E-01	0.000612602	41.31
TSH	67471	Hypothyroidism	173770	rs7045465	A	T	0.09	-0.19	0.01	3.80E-63	0.07	-0.24	0.09	6.36E-03	0.00415522	279.18
TSH	67471	Hypothyroidism	173770	rs716816	A	C	0.16	0.04	0.01	1.50E-08	0.19	0.06	0.06	3.21E-01	0.000474283	31.98
TSH	67471	Hypothyroidism	173770	rs7190187	T	C	0.25	-0.12	0.01	3.32E-54	0.31	-0.03	0.05	5.75E-01	0.00358245	240.84
TSH	67471	Hypothyroidism	173770	rs72603679	G	T	0.04	0.16	0.03	1.08E-09	0.03	0.31	0.13	1.47E-02	0.000548595	36.99
TSH	67471	Hypothyroidism	173770	rs72627196	T	A	0.23	-0.08	0.01	8.31E-18	0.21	0.02	0.05	7.03E-01	0.00109383	73.72
TSH	67471	Hypothyroidism	173770	rs72695038	G	T	0.07	-0.17	0.02	1.23E-19	0.08	-0.03	0.08	7.53E-01	0.0012122	81.69
TSH	67471	Hypothyroidism	173770	rs73143236	T	C	0.11	0.07	0.01	2.35E-08	0.08	-0.04	0.08	6.06E-01	0.000461927	31.15
TSH	67471	Hypothyroidism	173770	rs7448368	C	T	0.17	-0.11	0.01	4.84E-28	0.15	-0.03	0.06	5.74E-01	0.00178385	120.14
TSH	67471	Hypothyroidism	173770	rs75125154	G	A	0.27	0.11	0.01	3.05E-56	0.28	0.23	0.05	1.38E-06	0.00369537	248.4
TSH	67471	Hypothyroidism	173770	rs7575635	T	C	0.22	0.06	0.01	1.16E-11	0.26	0.09	0.05	5.55E-02	0.000677644	45.69
TSH	67471	Hypothyroidism	173770	rs7873463	A	C	0.32	0.11	0.01	4.44E-44	0.36	0.01	0.04	7.38E-01	0.00285491	192.07
TSH	67471	Hypothyroidism	173770	rs7894038	A	G	0.33	0.08	0.01	4.65E-08	0.38	-0.03	0.04	5.03E-01	0.000445215	30.02
TSH	67471	Idiopathic_thrombocytopenic_purpura	178726	rs10198955	T	C	0.47	-0.12	0.01	3.14E-37	0.48	0.12	0.11	2.88E-01	0.00238959	160.84
TSH	67471	Idiopathic_thrombocytopenic_purpura	178726	rs1060468	C	T	0.32	0.06	0.01	2.18E-15	0.31	0.07	0.12	5.36E-01	0.000944326	63.65
TSH	67471	Idiopathic_thrombocytopenic_purpura	178726	rs10748781	C	A	0.37	0.05	0.01	9.67E-12	0.27	0	0.13	9.97E-01	0.000695238	46.87
TSH	67471	Idiopathic_thrombocytopenic_purpura	178726	rs10799824	A	G	0.13	-0.14	0.01	2.66E-20	0.14	0.01	0.16	9.74E-01	0.00126747	85.41
TSH	67471	Idiopathic_thrombocytopenic_purpura	178726	rs10814915	T	C	0.45	0.08	0.01	2.78E-21	0.46	-0.08	0.11	4.57E-01	0.00133934	90.24
TSH	67471	Idiopathic_thrombocytopenic_purpura	178726	rs10948111	T	C	0.15	-0.13	0.02	4.35E-10	0.19	-0.12	0.14	4.26E-01	0.000579491	39.07
TSH	67471	Idiopathic_thrombocytopenic_purpura	178726	rs11073792	C	T	0.34	-0.1	0.01	3.97E-33	0.42	0.03	0.11	7.90E-01	0.00210387	141.65
TSH	67471	Idiopathic_thrombocytopenic_purpura	178726	rs116875209	A	G	0.04	0.17	0.02	1.31E-16	0.06	0.24	0.24	3.12E-01	0.00101264	68.25
TSH	67471	Idiopathic_thrombocytopenic_purpura	178726	rs117566247	A	G	0.03	-0.33	0.03	8.95E-22	0.05	-0.19	0.29	5.00E-01	0.00136274	91.82
TSH	67471	Idiopathic_thrombocytopenic_purpura	178726	rs12321067	C	G	0.12	-0.08	0.01	3.14E-14	0.14	0.08	0.16	6.15E-01	0.000859313	57.93
TSH	67471	Idiopathic_thrombocytopenic_purpura	178726	rs12478966	G	A	0.35	0.07	0.01	8.52E-26	0.37	0.17	0.11	1.34E-01	0.00162015	109.13
TSH	67471	Idiopathic_thrombocytopenic_purpura	178726	rs12493688	G	T	0.3	-0.11	0.01	2.34E-14	0.34	0.16	0.12	1.74E-01	0.000856839	57.76
TSH	67471	Idiopathic_thrombocytopenic_purpura	178726	rs12589967	A	G	0.16	0.07	0.01	7.58E-09	0.19	0.02	0.15	8.96E-01	0.000493728	33.29
TSH	67471	Idiopathic_thrombocytopenic_purpura	178726	rs1348003	C	G	0.25	-0.12	0.01	1.05E-54	0.29	0.11	0.12	3.81E-01	0.003571	240.07
TSH	67471	Idiopathic_thrombocytopenic_purpura	178726	rs144539753	T	C	0.02	0.32	0.04	1.36E-15	0.02	0.29	0.37	4.35E-01	0.000945267	63.72
TSH	67471	Idiopathic_thrombocytopenic_purpura	178726	rs1584063	A	G	0.41	0.05	0.01	1.10E-11	0.33	-0.03	0.12	7.96E-01	0.000680724	45.9
TSH	67471	Idiopathic_thrombocytopenic_purpura	178726	rs17111346	G	A	0.36	0.07	0.01	2.24E-34	0.4	0.05	0.11	6.31E-01	0.00222955	150.09
TSH	67471	Idiopathic_thrombocytopenic_purpura	178726	rs17256755	A	C	0.27	0.07	0.01	2.07E-09	0.3	0.11	0.12	3.62E-01	0.000527469	35.57
TSH	67471	Idiopathic_thrombocytopenic_purpura	178726	rs2026190	A	G	0.23	0.05	0.01	2.71E-09	0.19	0.07	0.14	5.97E-01	0.000529056	35.68
TSH	67471	Idiopathic_thrombocytopenic_purpura	178726	rs2094197	A	G	0.36	0.14	0.02	1.11E-15	0.37	-0.03	0.11	7.77E-01	0.000950318	64.06
TSH	67471	Idiopathic_thrombocytopenic_purpura	178726	rs2162679	C	T	0.34	-0.05	0.01	2.71E-10	0.36	0.03	0.11	8.07E-01	0.000588162	39.66
TSH	67471	Idiopathic_thrombocytopenic_purpura	178726	rs2193234	T	C	0.15	-0.12	0.01	1.40E-32	0.14	-0.07	0.16	6.46E-01	0.0021057	141.77
TSH	67471	Idiopathic_thrombocytopenic_purpura	178726	rs2288187	G	A	0.12	-0.09	0.01	7.43E-15	0.18	-0.05	0.14	7.49E-01	0.000898583	60.57
TSH	67471	Idiopathic_thrombocytopenic_purpura	178726	rs2361196	T	C	0.38	0.03	0.01	9.39E-09	0.36	0.04	0.1	6.61E-01	0.000494849	33.37
TSH	67471	Idiopathic_thrombocytopenic_purpura	178726	rs2369281	T	C	0.37	0.08	0.01	7.40E-09	0.29	-0.08	0.12	4.99E-01	0.000497065	33.52
TSH	67471	Idiopathic_thrombocytopenic_purpura	178726	rs2396084	A	G	0.18	-0.15	0.01	1.32E-25	0.12	0	0.17	9.81E-01	0.00163027	109.81
TSH	67471	Idiopathic_thrombocytopenic_purpura	178726	rs2494734	C	G	0.34	0.06	0.01	5.08E-14	0.41	-0.15	0.12	2.11E-01	0.000835774	56.34
TSH	67471	Idiopathic_thrombocytopenic_purpura	178726	rs2706121	A	G	0.21	0.05	0.01	1.41E-10	0.18	-0.03	0.14	8.44E-01	0.00060198	40.59
TSH	67471	Idiopathic_thrombocytopenic_purpura	178726	rs28435578	C	T	0.06	-0.14	0.01	2.77E-30	0.05	0.18	0.25	4.60E-01	0.00193618	130.38
TSH	67471	Idiopathic_thrombocytopenic_purpura	178726	rs2928167	A	G	0.18	0.15	0.01	2.09E-36	0.16	-0.14	0.15	3.52E-01	0.00235875	158.77
TSH	67471	Idiopathic_thrombocytopenic_purpura	178726	rs2983506	A	T	0.16	-0.08	0.01	1.18E-19	0.19	-0.21	0.14	1.24E-01	0.0012285	82.78
TSH	67471	Idiopathic_thrombocytopenic_purpura	178726	rs2983511	C	G	0.15	-0.13	0.01	6.22E-26	0.18	-0.33	0.14	2.20E-02	0.00164952	111.11
TSH	67471	Idiopathic_thrombocytopenic_purpura	178726	rs334698	C	G	0.04	-0.14	0.02	7.41E-20	0.05	-0.32	0.24	1.84E-01	0.00123129	82.97
TSH	67471	Idiopathic_thrombocytopenic_purpura	178726	rs334710	C	T	0.22	-0.07	0.01	8.48E-14	0.21	-0.14	0.13	2.89E-01	0.000831876	56.08
TSH	67471	Idiopathic_thrombocytopenic_purpura	178726	rs34407552	T	C	0.34	-0.05	0.01	1.25E-11	0.31	0.05	0.12	6.92E-01	0.000676262	45.6
TSH	67471	Idiopathic_thrombocytopenic_purpura	178726	rs376988197	A	G	0.01	-0.47	0.06	3.90E-13	0.01	0.16	0.61	7.96E-01	0.000779602	52.56
TSH	67471	Idiopathic_thrombocytopenic_purpura	178726	rs3813579	G	A	0.46	0.12	0.01	1.50E-58	0.38	0.03	0.11	7.75E-01	0.00382894	257.35
TSH	67471	Idiopathic_thrombocytopenic_purpura	178726	rs4267185	A	G	0.35	-0.05	0.01	5.18E-09	0.38	-0.03	0.11	8.21E-01	0.000512337	34.55
TSH	67471	Idiopathic_thrombocytopenic_purpura	178726	rs4402960	T	G	0.25	-0.05	0.01	2.86E-09	0.31	0.12	0.12	3.02E-01	0.000527026	35.54
TSH	67471	Idiopathic_thrombocytopenic_purpura	178726	rs4741918	T	G	0.11	-0.11	0.02	5.17E-11	0.1	0.3	0.2	1.29E-01	0.000635225	42.83
TSH	67471	Idiopathic_thrombocytopenic_purpura	178726	rs4741961	C	T	0.34	0.08	0.01	1.25E-12	0.25	0.1	0.13	4.47E-01	0.000750291	50.58
TSH	67471	Idiopathic_thrombocytopenic_purpura	178726	rs60944982	C	T	0.17	-0.06	0.01	4.10E-14	0.21	-0.06	0.13	6.60E-01	0.000838419	56.52
TSH	67471	Idiopathic_thrombocytopenic_purpura	178726	rs61515378	A	C	0.47	0.07	0.01	8.27E-11	0.51	0.17	0.11	1.30E-01	0.000621476	41.9
TSH	67471	Idiopathic_thrombocytopenic_purpura	178726	rs6546567	T	G	0.36	-0.05	0.01	3.50E-08	0.43	0.01	0.11	9.23E-01	0.000452833	30.54
TSH	67471	Idiopathic_thrombocytopenic_purpura	178726	rs6754292	T	C	0.5	0.16	0.01	5.27E-52	0.53	0.11	0.11	3.53E-01	0.00342207	230.09
TSH	67471	Idiopathic_thrombocytopenic_purpura	178726	rs6919709	G	A	0.44	-0.04	0.01	1.40E-10	0.41	0.06	0.11	5.66E-01	0.000612602	41.31
TSH	67471	Idiopathic_thrombocytopenic_purpura	178726	rs7045465	A	T	0.09	-0.19	0.01	3.80E-63	0.07	0.06	0.22	8.02E-01	0.00415522	279.18
TSH	67471	Idiopathic_thrombocytopenic_purpura	178726	rs716816	A	C	0.16	0.04	0.01	1.50E-08	0.19	0.11	0.14	4.53E-01	0.000474283	31.98
TSH	67471	Idiopathic_thrombocytopenic_purpura	178726	rs7190187	T	C	0.25	-0.12	0.01	3.32E-54	0.31	0.06	0.12	6.32E-01	0.00358245	240.84
TSH	67471	Idiopathic_thrombocytopenic_purpura	178726	rs72603679	G	T	0.04	0.16	0.03	1.08E-09	0.03	-0.46	0.33	1.61E-01	0.000548595	36.99
TSH	67471	Idiopathic_thrombocytopenic_purpura	178726	rs72627196	T	A	0.23	-0.08	0.01	8.31E-18	0.21	-0.04	0.13	7.62E-01	0.00109383	73.72
TSH	67471	Idiopathic_thrombocytopenic_purpura	178726	rs72695038	G	T	0.07	-0.17	0.02	1.23E-19	0.08	-0.07	0.2	7.18E-01	0.0012122	81.69
TSH	67471	Idiopathic_thrombocytopenic_purpura	178726	rs73143236	T	C	0.11	0.07	0.01	2.35E-08	0.08	0.04	0.19	8.41E-01	0.000461927	31.15
TSH	67471	Idiopathic_thrombocytopenic_purpura	178726	rs7448368	C	T	0.17	-0.11	0.01	4.84E-28	0.15	-0.08	0.15	5.88E-01	0.00178385	120.14
TSH	67471	Idiopathic_thrombocytopenic_purpura	178726	rs75125154	G	A	0.27	0.11	0.01	3.05E-56	0.28	0.06	0.12	6.12E-01	0.00369537	248.4
TSH	67471	Idiopathic_thrombocytopenic_purpura	178726	rs7575635	T	C	0.22	0.06	0.01	1.16E-11	0.26	0.11	0.12	3.63E-01	0.000677644	45.69
TSH	67471	Idiopathic_thrombocytopenic_purpura	178726	rs7873463	A	C	0.32	0.11	0.01	4.44E-44	0.36	0.06	0.11	5.80E-01	0.00285491	192.07
TSH	67471	Idiopathic_thrombocytopenic_purpura	178726	rs7894038	A	G	0.33	0.08	0.01	4.65E-08	0.38	-0.15	0.11	1.71E-01	0.000445215	30.02
TSH	67471	IgA_nephropathy	175359	rs10198955	T	C	0.47	-0.12	0.01	3.14E-37	0.48	0.3	0.17	7.83E-02	0.00238959	160.84
TSH	67471	IgA_nephropathy	175359	rs1060468	C	T	0.32	0.06	0.01	2.18E-15	0.31	-0.15	0.19	4.29E-01	0.000944326	63.65
TSH	67471	IgA_nephropathy	175359	rs10748781	C	A	0.37	0.05	0.01	9.67E-12	0.27	0.09	0.2	6.34E-01	0.000695238	46.87
TSH	67471	IgA_nephropathy	175359	rs10799824	A	G	0.13	-0.14	0.01	2.66E-20	0.14	-0.53	0.24	2.67E-02	0.00126747	85.41
TSH	67471	IgA_nephropathy	175359	rs10814915	T	C	0.45	0.08	0.01	2.78E-21	0.46	-0.12	0.17	4.90E-01	0.00133934	90.24
TSH	67471	IgA_nephropathy	175359	rs10948111	T	C	0.15	-0.13	0.02	4.35E-10	0.19	0.14	0.22	5.44E-01	0.000579491	39.07
TSH	67471	IgA_nephropathy	175359	rs11073792	C	T	0.34	-0.1	0.01	3.97E-33	0.42	0.1	0.17	5.72E-01	0.00210387	141.65
TSH	67471	IgA_nephropathy	175359	rs116875209	A	G	0.04	0.17	0.02	1.31E-16	0.06	-0.43	0.36	2.34E-01	0.00101264	68.25
TSH	67471	IgA_nephropathy	175359	rs117566247	A	G	0.03	-0.33	0.03	8.95E-22	0.05	0.06	0.45	8.99E-01	0.00136274	91.82
TSH	67471	IgA_nephropathy	175359	rs12321067	C	G	0.12	-0.08	0.01	3.14E-14	0.14	0.29	0.24	2.40E-01	0.000859313	57.93
TSH	67471	IgA_nephropathy	175359	rs12478966	G	A	0.35	0.07	0.01	8.52E-26	0.37	-0.11	0.17	5.30E-01	0.00162015	109.13
TSH	67471	IgA_nephropathy	175359	rs12493688	G	T	0.3	-0.11	0.01	2.34E-14	0.34	-0.02	0.18	9.16E-01	0.000856839	57.76
TSH	67471	IgA_nephropathy	175359	rs12589967	A	G	0.16	0.07	0.01	7.58E-09	0.19	-0.12	0.22	5.84E-01	0.000493728	33.29
TSH	67471	IgA_nephropathy	175359	rs1348003	C	G	0.25	-0.12	0.01	1.05E-54	0.29	-0.06	0.19	7.66E-01	0.003571	240.07
TSH	67471	IgA_nephropathy	175359	rs144539753	T	C	0.02	0.32	0.04	1.36E-15	0.02	0.17	0.58	7.65E-01	0.000945267	63.72
TSH	67471	IgA_nephropathy	175359	rs1584063	A	G	0.41	0.05	0.01	1.10E-11	0.33	-0.07	0.18	6.92E-01	0.000680724	45.9
TSH	67471	IgA_nephropathy	175359	rs17111346	G	A	0.36	0.07	0.01	2.24E-34	0.4	-0.01	0.17	9.46E-01	0.00222955	150.09
TSH	67471	IgA_nephropathy	175359	rs17256755	A	C	0.27	0.07	0.01	2.07E-09	0.3	-0.03	0.18	8.87E-01	0.000527469	35.57
TSH	67471	IgA_nephropathy	175359	rs2026190	A	G	0.23	0.05	0.01	2.71E-09	0.19	-0.16	0.21	4.47E-01	0.000529056	35.68
TSH	67471	IgA_nephropathy	175359	rs2094197	A	G	0.36	0.14	0.02	1.11E-15	0.37	0.07	0.18	7.10E-01	0.000950318	64.06
TSH	67471	IgA_nephropathy	175359	rs2162679	C	T	0.34	-0.05	0.01	2.71E-10	0.36	-0.19	0.17	2.73E-01	0.000588162	39.66
TSH	67471	IgA_nephropathy	175359	rs2193234	T	C	0.15	-0.12	0.01	1.40E-32	0.14	0.07	0.25	7.61E-01	0.0021057	141.77
TSH	67471	IgA_nephropathy	175359	rs2288187	G	A	0.12	-0.09	0.01	7.43E-15	0.18	-0.47	0.22	3.17E-02	0.000898583	60.57
TSH	67471	IgA_nephropathy	175359	rs2361196	T	C	0.38	0.03	0.01	9.39E-09	0.36	-0.53	0.15	4.48E-04	0.000494849	33.37
TSH	67471	IgA_nephropathy	175359	rs2369281	T	C	0.37	0.08	0.01	7.40E-09	0.29	0.22	0.19	2.41E-01	0.000497065	33.52
TSH	67471	IgA_nephropathy	175359	rs2396084	A	G	0.18	-0.15	0.01	1.32E-25	0.12	0.44	0.26	8.91E-02	0.00163027	109.81
TSH	67471	IgA_nephropathy	175359	rs2494734	C	G	0.34	0.06	0.01	5.08E-14	0.41	-0.33	0.18	6.38E-02	0.000835774	56.34
TSH	67471	IgA_nephropathy	175359	rs2706121	A	G	0.21	0.05	0.01	1.41E-10	0.18	0.19	0.22	3.77E-01	0.00060198	40.59
TSH	67471	IgA_nephropathy	175359	rs28435578	C	T	0.06	-0.14	0.01	2.77E-30	0.05	0.53	0.38	1.62E-01	0.00193618	130.38
TSH	67471	IgA_nephropathy	175359	rs2928167	A	G	0.18	0.15	0.01	2.09E-36	0.16	-0.31	0.24	2.00E-01	0.00235875	158.77
TSH	67471	IgA_nephropathy	175359	rs2983506	A	T	0.16	-0.08	0.01	1.18E-19	0.19	-0.3	0.21	1.63E-01	0.0012285	82.78
TSH	67471	IgA_nephropathy	175359	rs2983511	C	G	0.15	-0.13	0.01	6.22E-26	0.18	0.06	0.22	7.91E-01	0.00164952	111.11
TSH	67471	IgA_nephropathy	175359	rs334698	C	G	0.04	-0.14	0.02	7.41E-20	0.05	-0.24	0.37	5.18E-01	0.00123129	82.97
TSH	67471	IgA_nephropathy	175359	rs334710	C	T	0.22	-0.07	0.01	8.48E-14	0.21	-0.23	0.2	2.66E-01	0.000831876	56.08
TSH	67471	IgA_nephropathy	175359	rs34407552	T	C	0.34	-0.05	0.01	1.25E-11	0.31	-0.1	0.18	5.94E-01	0.000676262	45.6
TSH	67471	IgA_nephropathy	175359	rs376988197	A	G	0.01	-0.47	0.06	3.90E-13	0.01	-0.02	0.93	9.84E-01	0.000779602	52.56
TSH	67471	IgA_nephropathy	175359	rs3813579	G	A	0.46	0.12	0.01	1.50E-58	0.38	-0.05	0.17	7.71E-01	0.00382894	257.35
TSH	67471	IgA_nephropathy	175359	rs4267185	A	G	0.35	-0.05	0.01	5.18E-09	0.38	-0.36	0.17	3.46E-02	0.000512337	34.55
TSH	67471	IgA_nephropathy	175359	rs4402960	T	G	0.25	-0.05	0.01	2.86E-09	0.31	0.04	0.18	8.29E-01	0.000527026	35.54
TSH	67471	IgA_nephropathy	175359	rs4741918	T	G	0.11	-0.11	0.02	5.17E-11	0.1	0.43	0.31	1.60E-01	0.000635225	42.83
TSH	67471	IgA_nephropathy	175359	rs4741961	C	T	0.34	0.08	0.01	1.25E-12	0.25	0.11	0.19	5.68E-01	0.000750291	50.58
TSH	67471	IgA_nephropathy	175359	rs60944982	C	T	0.17	-0.06	0.01	4.10E-14	0.21	-0.02	0.21	9.09E-01	0.000838419	56.52
TSH	67471	IgA_nephropathy	175359	rs61515378	A	C	0.47	0.07	0.01	8.27E-11	0.5	0.23	0.17	1.75E-01	0.000621476	41.9
TSH	67471	IgA_nephropathy	175359	rs6546567	T	G	0.36	-0.05	0.01	3.50E-08	0.43	-0.06	0.17	7.32E-01	0.000452833	30.54
TSH	67471	IgA_nephropathy	175359	rs6754292	T	C	0.5	0.16	0.01	5.27E-52	0.53	0.05	0.17	7.76E-01	0.00342207	230.09
TSH	67471	IgA_nephropathy	175359	rs6919709	G	A	0.44	-0.04	0.01	1.40E-10	0.41	0.09	0.17	5.98E-01	0.000612602	41.31
TSH	67471	IgA_nephropathy	175359	rs7045465	A	T	0.09	-0.19	0.01	3.80E-63	0.07	-0.16	0.34	6.37E-01	0.00415522	279.18
TSH	67471	IgA_nephropathy	175359	rs716816	A	C	0.16	0.04	0.01	1.50E-08	0.19	-0.02	0.22	9.34E-01	0.000474283	31.98
TSH	67471	IgA_nephropathy	175359	rs7190187	T	C	0.25	-0.12	0.01	3.32E-54	0.31	0.21	0.18	2.48E-01	0.00358245	240.84
TSH	67471	IgA_nephropathy	175359	rs72603679	G	T	0.04	0.16	0.03	1.08E-09	0.03	0.15	0.5	7.61E-01	0.000548595	36.99
TSH	67471	IgA_nephropathy	175359	rs72627196	T	A	0.23	-0.08	0.01	8.31E-18	0.21	-0.23	0.21	2.70E-01	0.00109383	73.72
TSH	67471	IgA_nephropathy	175359	rs72695038	G	T	0.07	-0.17	0.02	1.23E-19	0.08	-0.15	0.31	6.34E-01	0.0012122	81.69
TSH	67471	IgA_nephropathy	175359	rs73143236	T	C	0.11	0.07	0.01	2.35E-08	0.08	-0.01	0.3	9.69E-01	0.000461927	31.15
TSH	67471	IgA_nephropathy	175359	rs7448368	C	T	0.17	-0.11	0.01	4.84E-28	0.15	0.15	0.23	5.33E-01	0.00178385	120.14
TSH	67471	IgA_nephropathy	175359	rs75125154	G	A	0.27	0.11	0.01	3.05E-56	0.28	-0.09	0.19	6.20E-01	0.00369537	248.4
TSH	67471	IgA_nephropathy	175359	rs7575635	T	C	0.22	0.06	0.01	1.16E-11	0.26	-0.04	0.19	8.32E-01	0.000677644	45.69
TSH	67471	IgA_nephropathy	175359	rs7873463	A	C	0.32	0.11	0.01	4.44E-44	0.36	0.11	0.18	5.22E-01	0.00285491	192.07
TSH	67471	IgA_nephropathy	175359	rs7894038	A	G	0.33	0.08	0.01	4.65E-08	0.38	0.07	0.17	6.81E-01	0.000445215	30.02
TSH	67471	Ileus	178003	rs10198955	T	C	0.47	-0.12	0.01	3.14E-37	0.48	0	0.03	9.56E-01	0.00238959	160.84
TSH	67471	Ileus	178003	rs1060468	C	T	0.32	0.06	0.01	2.18E-15	0.31	-0.03	0.04	4.63E-01	0.000944326	63.65
TSH	67471	Ileus	178003	rs10748781	C	A	0.37	0.05	0.01	9.67E-12	0.27	-0.03	0.04	4.20E-01	0.000695238	46.87
TSH	67471	Ileus	178003	rs10799824	A	G	0.13	-0.14	0.01	2.66E-20	0.14	-0.08	0.05	1.03E-01	0.00126747	85.41
TSH	67471	Ileus	178003	rs10814915	T	C	0.45	0.08	0.01	2.78E-21	0.46	0.07	0.03	5.04E-02	0.00133934	90.24
TSH	67471	Ileus	178003	rs10948111	T	C	0.15	-0.13	0.02	4.35E-10	0.19	0.03	0.04	5.28E-01	0.000579491	39.07
TSH	67471	Ileus	178003	rs11073792	C	T	0.34	-0.1	0.01	3.97E-33	0.42	-0.05	0.03	1.50E-01	0.00210387	141.65
TSH	67471	Ileus	178003	rs116875209	A	G	0.04	0.17	0.02	1.31E-16	0.06	-0.08	0.07	2.60E-01	0.00101264	68.25
TSH	67471	Ileus	178003	rs117566247	A	G	0.03	-0.33	0.03	8.95E-22	0.05	0.17	0.09	5.42E-02	0.00136274	91.82
TSH	67471	Ileus	178003	rs12321067	C	G	0.12	-0.08	0.01	3.14E-14	0.14	-0.02	0.05	6.32E-01	0.000859313	57.93
TSH	67471	Ileus	178003	rs12478966	G	A	0.35	0.07	0.01	8.52E-26	0.37	-0.03	0.04	3.77E-01	0.00162015	109.13
TSH	67471	Ileus	178003	rs12493688	G	T	0.3	-0.11	0.01	2.34E-14	0.34	-0.03	0.04	3.42E-01	0.000856839	57.76
TSH	67471	Ileus	178003	rs12589967	A	G	0.16	0.07	0.01	7.58E-09	0.19	0.02	0.05	6.55E-01	0.000493728	33.29
TSH	67471	Ileus	178003	rs1348003	C	G	0.25	-0.12	0.01	1.05E-54	0.29	-0.05	0.04	1.47E-01	0.003571	240.07
TSH	67471	Ileus	178003	rs144539753	T	C	0.02	0.32	0.04	1.36E-15	0.02	-0.03	0.11	8.03E-01	0.000945267	63.72
TSH	67471	Ileus	178003	rs1584063	A	G	0.41	0.05	0.01	1.10E-11	0.33	-0.05	0.04	1.75E-01	0.000680724	45.9
TSH	67471	Ileus	178003	rs17111346	G	A	0.36	0.07	0.01	2.24E-34	0.4	-0.02	0.03	4.85E-01	0.00222955	150.09
TSH	67471	Ileus	178003	rs17256755	A	C	0.27	0.07	0.01	2.07E-09	0.3	0.02	0.04	5.74E-01	0.000527469	35.57
TSH	67471	Ileus	178003	rs2026190	A	G	0.23	0.05	0.01	2.71E-09	0.19	-0.01	0.04	7.34E-01	0.000529056	35.68
TSH	67471	Ileus	178003	rs2094197	A	G	0.36	0.14	0.02	1.11E-15	0.37	0.03	0.04	4.80E-01	0.000950318	64.06
TSH	67471	Ileus	178003	rs2162679	C	T	0.34	-0.05	0.01	2.71E-10	0.36	0.02	0.04	4.82E-01	0.000588162	39.66
TSH	67471	Ileus	178003	rs2193234	T	C	0.15	-0.12	0.01	1.40E-32	0.14	0.05	0.05	3.11E-01	0.0021057	141.77
TSH	67471	Ileus	178003	rs2288187	G	A	0.12	-0.09	0.01	7.43E-15	0.18	0.05	0.04	2.88E-01	0.000898583	60.57
TSH	67471	Ileus	178003	rs2361196	T	C	0.38	0.03	0.01	9.39E-09	0.36	-0.02	0.03	5.08E-01	0.000494849	33.37
TSH	67471	Ileus	178003	rs2369281	T	C	0.37	0.08	0.01	7.40E-09	0.29	0.04	0.04	2.96E-01	0.000497065	33.52
TSH	67471	Ileus	178003	rs2396084	A	G	0.18	-0.15	0.01	1.32E-25	0.12	0.08	0.05	1.31E-01	0.00163027	109.81
TSH	67471	Ileus	178003	rs2494734	C	G	0.34	0.06	0.01	5.08E-14	0.41	0.04	0.04	2.92E-01	0.000835774	56.34
TSH	67471	Ileus	178003	rs2706121	A	G	0.21	0.05	0.01	1.41E-10	0.18	0.03	0.04	4.57E-01	0.00060198	40.59
TSH	67471	Ileus	178003	rs28435578	C	T	0.06	-0.14	0.01	2.77E-30	0.05	0.11	0.08	1.38E-01	0.00193618	130.38
TSH	67471	Ileus	178003	rs2928167	A	G	0.18	0.15	0.01	2.09E-36	0.16	-0.15	0.05	2.02E-03	0.00235875	158.77
TSH	67471	Ileus	178003	rs2983506	A	T	0.16	-0.08	0.01	1.18E-19	0.19	0.06	0.04	1.51E-01	0.0012285	82.78
TSH	67471	Ileus	178003	rs2983511	C	G	0.15	-0.13	0.01	6.22E-26	0.18	0.11	0.04	1.28E-02	0.00164952	111.11
TSH	67471	Ileus	178003	rs334698	C	G	0.04	-0.14	0.02	7.41E-20	0.05	-0.05	0.07	4.79E-01	0.00123129	82.97
TSH	67471	Ileus	178003	rs334710	C	T	0.22	-0.07	0.01	8.48E-14	0.21	0.03	0.04	4.74E-01	0.000831876	56.08
TSH	67471	Ileus	178003	rs34407552	T	C	0.34	-0.05	0.01	1.25E-11	0.31	-0.09	0.04	1.83E-02	0.000676262	45.6
TSH	67471	Ileus	178003	rs376988197	A	G	0.01	-0.47	0.06	3.90E-13	0.01	-0.2	0.19	2.73E-01	0.000779602	52.56
TSH	67471	Ileus	178003	rs3813579	G	A	0.46	0.12	0.01	1.50E-58	0.38	0	0.03	9.16E-01	0.00382894	257.35
TSH	67471	Ileus	178003	rs4267185	A	G	0.35	-0.05	0.01	5.18E-09	0.38	0.1	0.03	3.25E-03	0.000512337	34.55
TSH	67471	Ileus	178003	rs4402960	T	G	0.25	-0.05	0.01	2.86E-09	0.31	-0.03	0.04	3.42E-01	0.000527026	35.54
TSH	67471	Ileus	178003	rs4741918	T	G	0.11	-0.11	0.02	5.17E-11	0.1	0.06	0.06	3.56E-01	0.000635225	42.83
TSH	67471	Ileus	178003	rs4741961	C	T	0.34	0.08	0.01	1.25E-12	0.25	-0.01	0.04	7.09E-01	0.000750291	50.58
TSH	67471	Ileus	178003	rs60944982	C	T	0.17	-0.06	0.01	4.10E-14	0.21	0.01	0.04	9.03E-01	0.000838419	56.52
TSH	67471	Ileus	178003	rs61515378	A	C	0.47	0.07	0.01	8.27E-11	0.51	0.02	0.03	6.47E-01	0.000621476	41.9
TSH	67471	Ileus	178003	rs6546567	T	G	0.36	-0.05	0.01	3.50E-08	0.43	-0.03	0.03	3.12E-01	0.000452833	30.54
TSH	67471	Ileus	178003	rs6754292	T	C	0.5	0.16	0.01	5.27E-52	0.53	0.01	0.04	7.72E-01	0.00342207	230.09
TSH	67471	Ileus	178003	rs6919709	G	A	0.44	-0.04	0.01	1.40E-10	0.41	-0.04	0.03	2.83E-01	0.000612602	41.31
TSH	67471	Ileus	178003	rs7045465	A	T	0.09	-0.19	0.01	3.80E-63	0.07	-0.05	0.07	4.56E-01	0.00415522	279.18
TSH	67471	Ileus	178003	rs716816	A	C	0.16	0.04	0.01	1.50E-08	0.19	-0.04	0.04	4.12E-01	0.000474283	31.98
TSH	67471	Ileus	178003	rs7190187	T	C	0.25	-0.12	0.01	3.32E-54	0.31	0	0.04	9.62E-01	0.00358245	240.84
TSH	67471	Ileus	178003	rs72603679	G	T	0.04	0.16	0.03	1.08E-09	0.03	-0.05	0.1	6.31E-01	0.000548595	36.99
TSH	67471	Ileus	178003	rs72627196	T	A	0.23	-0.08	0.01	8.31E-18	0.21	-0.01	0.04	7.36E-01	0.00109383	73.72
TSH	67471	Ileus	178003	rs72695038	G	T	0.07	-0.17	0.02	1.23E-19	0.08	0.08	0.06	1.75E-01	0.0012122	81.69
TSH	67471	Ileus	178003	rs73143236	T	C	0.11	0.07	0.01	2.35E-08	0.08	-0.01	0.06	8.61E-01	0.000461927	31.15
TSH	67471	Ileus	178003	rs7448368	C	T	0.17	-0.11	0.01	4.84E-28	0.15	-0.02	0.05	6.64E-01	0.00178385	120.14
TSH	67471	Ileus	178003	rs75125154	G	A	0.27	0.11	0.01	3.05E-56	0.28	0.01	0.04	7.97E-01	0.00369537	248.4
TSH	67471	Ileus	178003	rs7575635	T	C	0.22	0.06	0.01	1.16E-11	0.26	0.03	0.04	4.00E-01	0.000677644	45.69
TSH	67471	Ileus	178003	rs7873463	A	C	0.32	0.11	0.01	4.44E-44	0.36	0.08	0.04	3.24E-02	0.00285491	192.07
TSH	67471	Ileus	178003	rs7894038	A	G	0.33	0.08	0.01	4.65E-08	0.38	-0.08	0.03	2.55E-02	0.000445215	30.02
TSH	67471	Inguinal_hernia	178726	rs10198955	T	C	0.47	-0.12	0.01	3.14E-37	0.48	0	0.04	9.44E-01	0.00238959	160.84
TSH	67471	Inguinal_hernia	178726	rs1060468	C	T	0.32	0.06	0.01	2.18E-15	0.31	0.01	0.04	7.04E-01	0.000944326	63.65
TSH	67471	Inguinal_hernia	178726	rs10748781	C	A	0.37	0.05	0.01	9.67E-12	0.27	0.13	0.04	1.34E-03	0.000695238	46.87
TSH	67471	Inguinal_hernia	178726	rs10799824	A	G	0.13	-0.14	0.01	2.66E-20	0.14	-0.09	0.05	7.48E-02	0.00126747	85.41
TSH	67471	Inguinal_hernia	178726	rs10814915	T	C	0.45	0.08	0.01	2.78E-21	0.46	0.02	0.04	6.12E-01	0.00133934	90.24
TSH	67471	Inguinal_hernia	178726	rs10948111	T	C	0.15	-0.13	0.02	4.35E-10	0.19	0.04	0.05	3.68E-01	0.000579491	39.07
TSH	67471	Inguinal_hernia	178726	rs11073792	C	T	0.34	-0.1	0.01	3.97E-33	0.42	0.02	0.04	6.26E-01	0.00210387	141.65
TSH	67471	Inguinal_hernia	178726	rs117566247	A	G	0.03	-0.33	0.03	8.95E-22	0.05	-0.07	0.09	4.44E-01	0.00136274	91.82
TSH	67471	Inguinal_hernia	178726	rs12321067	C	G	0.12	-0.08	0.01	3.14E-14	0.14	-0.06	0.05	2.08E-01	0.000859313	57.93
TSH	67471	Inguinal_hernia	178726	rs12478966	G	A	0.35	0.07	0.01	8.52E-26	0.37	-0.06	0.04	1.01E-01	0.00162015	109.13
TSH	67471	Inguinal_hernia	178726	rs12493688	G	T	0.3	-0.11	0.01	2.34E-14	0.34	0	0.04	9.13E-01	0.000856839	57.76
TSH	67471	Inguinal_hernia	178726	rs1348003	C	G	0.25	-0.12	0.01	1.05E-54	0.29	0.04	0.04	3.15E-01	0.003571	240.07
TSH	67471	Inguinal_hernia	178726	rs144539753	T	C	0.02	0.32	0.04	1.36E-15	0.02	0.1	0.12	4.16E-01	0.000945267	63.72
TSH	67471	Inguinal_hernia	178726	rs1584063	A	G	0.41	0.05	0.01	1.10E-11	0.33	0	0.04	9.70E-01	0.000680724	45.9
TSH	67471	Inguinal_hernia	178726	rs17111346	G	A	0.36	0.07	0.01	2.24E-34	0.4	0.03	0.04	3.40E-01	0.00222955	150.09
TSH	67471	Inguinal_hernia	178726	rs17256755	A	C	0.27	0.07	0.01	2.07E-09	0.3	0.03	0.04	4.33E-01	0.000527469	35.57
TSH	67471	Inguinal_hernia	178726	rs2026190	A	G	0.23	0.05	0.01	2.71E-09	0.19	0.09	0.04	5.48E-02	0.000529056	35.68
TSH	67471	Inguinal_hernia	178726	rs2094197	A	G	0.36	0.14	0.02	1.11E-15	0.37	-0.01	0.04	7.23E-01	0.000950318	64.06
TSH	67471	Inguinal_hernia	178726	rs2162679	C	T	0.34	-0.05	0.01	2.71E-10	0.36	0.04	0.04	3.17E-01	0.000588162	39.66
TSH	67471	Inguinal_hernia	178726	rs2193234	T	C	0.15	-0.12	0.01	1.40E-32	0.14	0.08	0.05	1.10E-01	0.0021057	141.77
TSH	67471	Inguinal_hernia	178726	rs2288187	G	A	0.12	-0.09	0.01	7.43E-15	0.18	0.03	0.05	5.55E-01	0.000898583	60.57
TSH	67471	Inguinal_hernia	178726	rs2361196	T	C	0.38	0.03	0.01	9.39E-09	0.36	0.04	0.03	1.66E-01	0.000494849	33.37
TSH	67471	Inguinal_hernia	178726	rs2369281	T	C	0.37	0.08	0.01	7.40E-09	0.29	0.04	0.04	3.29E-01	0.000497065	33.52
TSH	67471	Inguinal_hernia	178726	rs2396084	A	G	0.18	-0.15	0.01	1.32E-25	0.12	-0.06	0.05	2.41E-01	0.00163027	109.81
TSH	67471	Inguinal_hernia	178726	rs2706121	A	G	0.21	0.05	0.01	1.41E-10	0.18	-0.04	0.05	3.25E-01	0.00060198	40.59
TSH	67471	Inguinal_hernia	178726	rs2928167	A	G	0.18	0.15	0.01	2.09E-36	0.16	0.05	0.05	3.49E-01	0.00235875	158.77
TSH	67471	Inguinal_hernia	178726	rs2983506	A	T	0.16	-0.08	0.01	1.18E-19	0.19	-0.04	0.04	3.31E-01	0.0012285	82.78
TSH	67471	Inguinal_hernia	178726	rs2983511	C	G	0.15	-0.13	0.01	6.22E-26	0.18	0.04	0.05	3.34E-01	0.00164952	111.11
TSH	67471	Inguinal_hernia	178726	rs334698	C	G	0.04	-0.14	0.02	7.41E-20	0.05	0.03	0.08	7.38E-01	0.00123129	82.97
TSH	67471	Inguinal_hernia	178726	rs334710	C	T	0.22	-0.07	0.01	8.48E-14	0.21	-0.06	0.04	1.92E-01	0.000831876	56.08
TSH	67471	Inguinal_hernia	178726	rs376988197	A	G	0.01	-0.47	0.06	3.90E-13	0.01	-0.05	0.2	8.07E-01	0.000779602	52.56
TSH	67471	Inguinal_hernia	178726	rs3813579	G	A	0.46	0.12	0.01	1.50E-58	0.38	-0.04	0.04	2.38E-01	0.00382894	257.35
TSH	67471	Inguinal_hernia	178726	rs4267185	A	G	0.35	-0.05	0.01	5.18E-09	0.38	-0.07	0.04	4.89E-02	0.000512337	34.55
TSH	67471	Inguinal_hernia	178726	rs4402960	T	G	0.25	-0.05	0.01	2.86E-09	0.31	-0.01	0.04	8.24E-01	0.000527026	35.54
TSH	67471	Inguinal_hernia	178726	rs4741918	T	G	0.11	-0.11	0.02	5.17E-11	0.1	0.01	0.06	8.90E-01	0.000635225	42.83
TSH	67471	Inguinal_hernia	178726	rs4741961	C	T	0.34	0.08	0.01	1.25E-12	0.25	0	0.04	9.81E-01	0.000750291	50.58
TSH	67471	Inguinal_hernia	178726	rs60944982	C	T	0.17	-0.06	0.01	4.10E-14	0.21	-0.08	0.04	7.70E-02	0.000838419	56.52
TSH	67471	Inguinal_hernia	178726	rs61515378	A	C	0.47	0.07	0.01	8.27E-11	0.51	-0.04	0.04	3.05E-01	0.000621476	41.9
TSH	67471	Inguinal_hernia	178726	rs6546567	T	G	0.36	-0.05	0.01	3.50E-08	0.43	0.04	0.04	2.26E-01	0.000452833	30.54
TSH	67471	Inguinal_hernia	178726	rs6754292	T	C	0.5	0.16	0.01	5.27E-52	0.53	0.03	0.04	3.48E-01	0.00342207	230.09
TSH	67471	Inguinal_hernia	178726	rs6919709	G	A	0.44	-0.04	0.01	1.40E-10	0.41	-0.02	0.04	5.52E-01	0.000612602	41.31
TSH	67471	Inguinal_hernia	178726	rs7045465	A	T	0.09	-0.19	0.01	3.80E-63	0.07	0.03	0.07	6.39E-01	0.00415522	279.18
TSH	67471	Inguinal_hernia	178726	rs716816	A	C	0.16	0.04	0.01	1.50E-08	0.19	0.02	0.05	7.10E-01	0.000474283	31.98
TSH	67471	Inguinal_hernia	178726	rs7190187	T	C	0.25	-0.12	0.01	3.32E-54	0.31	0.08	0.04	4.19E-02	0.00358245	240.84
TSH	67471	Inguinal_hernia	178726	rs72603679	G	T	0.04	0.16	0.03	1.08E-09	0.03	0.07	0.1	5.26E-01	0.000548595	36.99
TSH	67471	Inguinal_hernia	178726	rs72627196	T	A	0.23	-0.08	0.01	8.31E-18	0.21	0	0.04	9.89E-01	0.00109383	73.72
TSH	67471	Inguinal_hernia	178726	rs72695038	G	T	0.07	-0.17	0.02	1.23E-19	0.08	0.09	0.06	1.43E-01	0.0012122	81.69
TSH	67471	Inguinal_hernia	178726	rs73143236	T	C	0.11	0.07	0.01	2.35E-08	0.08	-0.11	0.06	8.81E-02	0.000461927	31.15
TSH	67471	Inguinal_hernia	178726	rs7448368	C	T	0.17	-0.11	0.01	4.84E-28	0.15	0.05	0.05	2.88E-01	0.00178385	120.14
TSH	67471	Inguinal_hernia	178726	rs75125154	G	A	0.27	0.11	0.01	3.05E-56	0.28	0.03	0.04	4.02E-01	0.00369537	248.4
TSH	67471	Inguinal_hernia	178726	rs7575635	T	C	0.22	0.06	0.01	1.16E-11	0.26	0.01	0.04	8.83E-01	0.000677644	45.69
TSH	67471	Inguinal_hernia	178726	rs7873463	A	C	0.32	0.11	0.01	4.44E-44	0.36	0.06	0.04	1.16E-01	0.00285491	192.07
TSH	67471	Inguinal_hernia	178726	rs7894038	A	G	0.33	0.08	0.01	4.65E-08	0.38	-0.02	0.04	6.77E-01	0.000445215	30.02
TSH	67471	Insomnia	178253	rs10198955	T	C	0.47	-0.12	0.01	3.14E-37	0.48	-0.13	0.07	5.49E-02	0.00238959	160.84
TSH	67471	Insomnia	178253	rs1060468	C	T	0.32	0.06	0.01	2.18E-15	0.31	-0.09	0.08	2.29E-01	0.000944326	63.65
TSH	67471	Insomnia	178253	rs10748781	C	A	0.37	0.05	0.01	9.67E-12	0.27	-0.04	0.08	6.08E-01	0.000695238	46.87
TSH	67471	Insomnia	178253	rs10799824	A	G	0.13	-0.14	0.01	2.66E-20	0.14	-0.02	0.1	8.03E-01	0.00126747	85.41
TSH	67471	Insomnia	178253	rs10814915	T	C	0.45	0.08	0.01	2.78E-21	0.46	-0.09	0.07	1.75E-01	0.00133934	90.24
TSH	67471	Insomnia	178253	rs10948111	T	C	0.15	-0.13	0.02	4.35E-10	0.19	0.04	0.09	6.92E-01	0.000579491	39.07
TSH	67471	Insomnia	178253	rs11073792	C	T	0.34	-0.1	0.01	3.97E-33	0.42	-0.03	0.07	6.41E-01	0.00210387	141.65
TSH	67471	Insomnia	178253	rs116875209	A	G	0.04	0.17	0.02	1.31E-16	0.06	0.17	0.15	2.62E-01	0.00101264	68.25
TSH	67471	Insomnia	178253	rs117566247	A	G	0.03	-0.33	0.03	8.95E-22	0.05	-0.4	0.18	2.76E-02	0.00136274	91.82
TSH	67471	Insomnia	178253	rs12321067	C	G	0.12	-0.08	0.01	3.14E-14	0.14	-0.1	0.1	2.96E-01	0.000859313	57.93
TSH	67471	Insomnia	178253	rs12478966	G	A	0.35	0.07	0.01	8.52E-26	0.37	0.01	0.07	8.72E-01	0.00162015	109.13
TSH	67471	Insomnia	178253	rs12493688	G	T	0.3	-0.11	0.01	2.34E-14	0.34	-0.08	0.07	2.62E-01	0.000856839	57.76
TSH	67471	Insomnia	178253	rs12589967	A	G	0.16	0.07	0.01	7.58E-09	0.19	-0.01	0.09	9.13E-01	0.000493728	33.29
TSH	67471	Insomnia	178253	rs1348003	C	G	0.25	-0.12	0.01	1.05E-54	0.29	-0.17	0.08	2.39E-02	0.003571	240.07
TSH	67471	Insomnia	178253	rs144539753	T	C	0.02	0.32	0.04	1.36E-15	0.02	-0.48	0.23	3.55E-02	0.000945267	63.72
TSH	67471	Insomnia	178253	rs1584063	A	G	0.41	0.05	0.01	1.10E-11	0.33	0.03	0.07	7.27E-01	0.000680724	45.9
TSH	67471	Insomnia	178253	rs17111346	G	A	0.36	0.07	0.01	2.24E-34	0.4	0	0.07	9.55E-01	0.00222955	150.09
TSH	67471	Insomnia	178253	rs17256755	A	C	0.27	0.07	0.01	2.07E-09	0.3	0.01	0.07	9.04E-01	0.000527469	35.57
TSH	67471	Insomnia	178253	rs2026190	A	G	0.23	0.05	0.01	2.71E-09	0.19	0.07	0.09	4.53E-01	0.000529056	35.68
TSH	67471	Insomnia	178253	rs2094197	A	G	0.36	0.14	0.02	1.11E-15	0.37	-0.06	0.07	3.98E-01	0.000950318	64.06
TSH	67471	Insomnia	178253	rs2162679	C	T	0.34	-0.05	0.01	2.71E-10	0.36	-0.03	0.07	7.09E-01	0.000588162	39.66
TSH	67471	Insomnia	178253	rs2193234	T	C	0.15	-0.12	0.01	1.40E-32	0.14	0.1	0.1	3.39E-01	0.0021057	141.77
TSH	67471	Insomnia	178253	rs2288187	G	A	0.12	-0.09	0.01	7.43E-15	0.18	0.03	0.09	7.72E-01	0.000898583	60.57
TSH	67471	Insomnia	178253	rs2361196	T	C	0.38	0.03	0.01	9.39E-09	0.36	0.01	0.06	8.96E-01	0.000494849	33.37
TSH	67471	Insomnia	178253	rs2369281	T	C	0.37	0.08	0.01	7.40E-09	0.29	0.01	0.08	8.58E-01	0.000497065	33.52
TSH	67471	Insomnia	178253	rs2396084	A	G	0.18	-0.15	0.01	1.32E-25	0.12	0.24	0.11	2.54E-02	0.00163027	109.81
TSH	67471	Insomnia	178253	rs2494734	C	G	0.34	0.06	0.01	5.08E-14	0.41	-0.03	0.07	6.45E-01	0.000835774	56.34
TSH	67471	Insomnia	178253	rs2706121	A	G	0.21	0.05	0.01	1.41E-10	0.18	-0.06	0.09	5.11E-01	0.00060198	40.59
TSH	67471	Insomnia	178253	rs28435578	C	T	0.06	-0.14	0.01	2.77E-30	0.05	0.34	0.16	3.10E-02	0.00193618	130.38
TSH	67471	Insomnia	178253	rs2928167	A	G	0.18	0.15	0.01	2.09E-36	0.16	0.06	0.1	5.39E-01	0.00235875	158.77
TSH	67471	Insomnia	178253	rs2983506	A	T	0.16	-0.08	0.01	1.18E-19	0.19	-0.08	0.09	3.60E-01	0.0012285	82.78
TSH	67471	Insomnia	178253	rs2983511	C	G	0.15	-0.13	0.01	6.22E-26	0.18	0	0.09	9.83E-01	0.00164952	111.11
TSH	67471	Insomnia	178253	rs334698	C	G	0.04	-0.14	0.02	7.41E-20	0.05	0.17	0.15	2.53E-01	0.00123129	82.97
TSH	67471	Insomnia	178253	rs334710	C	T	0.22	-0.07	0.01	8.48E-14	0.21	0.09	0.08	2.54E-01	0.000831876	56.08
TSH	67471	Insomnia	178253	rs34407552	T	C	0.34	-0.05	0.01	1.25E-11	0.31	0.06	0.08	3.93E-01	0.000676262	45.6
TSH	67471	Insomnia	178253	rs376988197	A	G	0.01	-0.47	0.06	3.90E-13	0.01	-0.21	0.37	5.77E-01	0.000779602	52.56
TSH	67471	Insomnia	178253	rs3813579	G	A	0.46	0.12	0.01	1.50E-58	0.38	0.07	0.07	3.53E-01	0.00382894	257.35
TSH	67471	Insomnia	178253	rs4267185	A	G	0.35	-0.05	0.01	5.18E-09	0.38	-0.04	0.07	6.01E-01	0.000512337	34.55
TSH	67471	Insomnia	178253	rs4402960	T	G	0.25	-0.05	0.01	2.86E-09	0.31	-0.05	0.07	4.73E-01	0.000527026	35.54
TSH	67471	Insomnia	178253	rs4741918	T	G	0.11	-0.11	0.02	5.17E-11	0.1	-0.18	0.12	1.43E-01	0.000635225	42.83
TSH	67471	Insomnia	178253	rs4741961	C	T	0.34	0.08	0.01	1.25E-12	0.25	0.09	0.08	2.78E-01	0.000750291	50.58
TSH	67471	Insomnia	178253	rs60944982	C	T	0.17	-0.06	0.01	4.10E-14	0.21	0	0.08	9.72E-01	0.000838419	56.52
TSH	67471	Insomnia	178253	rs61515378	A	C	0.47	0.07	0.01	8.27E-11	0.51	-0.02	0.07	7.49E-01	0.000621476	41.9
TSH	67471	Insomnia	178253	rs6546567	T	G	0.36	-0.05	0.01	3.50E-08	0.43	0.03	0.07	6.31E-01	0.000452833	30.54
TSH	67471	Insomnia	178253	rs6754292	T	C	0.5	0.16	0.01	5.27E-52	0.53	0.01	0.07	8.74E-01	0.00342207	230.09
TSH	67471	Insomnia	178253	rs6919709	G	A	0.44	-0.04	0.01	1.40E-10	0.41	0.08	0.07	2.72E-01	0.000612602	41.31
TSH	67471	Insomnia	178253	rs7045465	A	T	0.09	-0.19	0.01	3.80E-63	0.07	-0.04	0.14	7.97E-01	0.00415522	279.18
TSH	67471	Insomnia	178253	rs716816	A	C	0.16	0.04	0.01	1.50E-08	0.19	-0.03	0.09	7.31E-01	0.000474283	31.98
TSH	67471	Insomnia	178253	rs7190187	T	C	0.25	-0.12	0.01	3.32E-54	0.31	-0.03	0.07	6.44E-01	0.00358245	240.84
TSH	67471	Insomnia	178253	rs72603679	G	T	0.04	0.16	0.03	1.08E-09	0.03	0.17	0.2	4.04E-01	0.000548595	36.99
TSH	67471	Insomnia	178253	rs72627196	T	A	0.23	-0.08	0.01	8.31E-18	0.21	-0.04	0.08	6.15E-01	0.00109383	73.72
TSH	67471	Insomnia	178253	rs72695038	G	T	0.07	-0.17	0.02	1.23E-19	0.08	0.07	0.13	5.66E-01	0.0012122	81.69
TSH	67471	Insomnia	178253	rs73143236	T	C	0.11	0.07	0.01	2.35E-08	0.08	0.04	0.12	7.73E-01	0.000461927	31.15
TSH	67471	Insomnia	178253	rs7448368	C	T	0.17	-0.11	0.01	4.84E-28	0.15	-0.03	0.1	7.24E-01	0.00178385	120.14
TSH	67471	Insomnia	178253	rs75125154	G	A	0.27	0.11	0.01	3.05E-56	0.28	-0.06	0.08	4.72E-01	0.00369537	248.4
TSH	67471	Insomnia	178253	rs7575635	T	C	0.22	0.06	0.01	1.16E-11	0.26	-0.04	0.08	5.81E-01	0.000677644	45.69
TSH	67471	Insomnia	178253	rs7873463	A	C	0.32	0.11	0.01	4.44E-44	0.36	-0.02	0.07	7.43E-01	0.00285491	192.07
TSH	67471	Insomnia	178253	rs7894038	A	G	0.33	0.08	0.01	4.65E-08	0.38	0.03	0.07	6.24E-01	0.000445215	30.02
TSH	67471	Interstitial_lung_disease	178020	rs10198955	T	C	0.47	-0.12	0.01	3.14E-37	0.48	0	0.04	9.15E-01	0.00238959	160.84
TSH	67471	Interstitial_lung_disease	178020	rs1060468	C	T	0.32	0.06	0.01	2.18E-15	0.31	-0.1	0.05	3.18E-02	0.000944326	63.65
TSH	67471	Interstitial_lung_disease	178020	rs10748781	C	A	0.37	0.05	0.01	9.67E-12	0.27	0.03	0.05	5.06E-01	0.000695238	46.87
TSH	67471	Interstitial_lung_disease	178020	rs10799824	A	G	0.13	-0.14	0.01	2.66E-20	0.14	-0.01	0.06	9.32E-01	0.00126747	85.41
TSH	67471	Interstitial_lung_disease	178020	rs10814915	T	C	0.45	0.08	0.01	2.78E-21	0.46	-0.03	0.04	4.53E-01	0.00133934	90.24
TSH	67471	Interstitial_lung_disease	178020	rs10948111	T	C	0.15	-0.13	0.02	4.35E-10	0.19	-0.01	0.06	7.99E-01	0.000579491	39.07
TSH	67471	Interstitial_lung_disease	178020	rs11073792	C	T	0.34	-0.1	0.01	3.97E-33	0.42	0.05	0.04	2.69E-01	0.00210387	141.65
TSH	67471	Interstitial_lung_disease	178020	rs116875209	A	G	0.04	0.17	0.02	1.31E-16	0.06	0.08	0.1	4.14E-01	0.00101264	68.25
TSH	67471	Interstitial_lung_disease	178020	rs117566247	A	G	0.03	-0.33	0.03	8.95E-22	0.05	0.01	0.12	9.26E-01	0.00136274	91.82
TSH	67471	Interstitial_lung_disease	178020	rs12321067	C	G	0.12	-0.08	0.01	3.14E-14	0.14	0.04	0.06	5.34E-01	0.000859313	57.93
TSH	67471	Interstitial_lung_disease	178020	rs12478966	G	A	0.35	0.07	0.01	8.52E-26	0.37	0.04	0.05	3.67E-01	0.00162015	109.13
TSH	67471	Interstitial_lung_disease	178020	rs12493688	G	T	0.3	-0.11	0.01	2.34E-14	0.34	0.01	0.05	8.24E-01	0.000856839	57.76
TSH	67471	Interstitial_lung_disease	178020	rs12589967	A	G	0.16	0.07	0.01	7.58E-09	0.19	-0.01	0.06	8.83E-01	0.000493728	33.29
TSH	67471	Interstitial_lung_disease	178020	rs1348003	C	G	0.25	-0.12	0.01	1.05E-54	0.29	0.06	0.05	2.20E-01	0.003571	240.07
TSH	67471	Interstitial_lung_disease	178020	rs144539753	T	C	0.02	0.32	0.04	1.36E-15	0.02	0.05	0.15	7.13E-01	0.000945267	63.72
TSH	67471	Interstitial_lung_disease	178020	rs1584063	A	G	0.41	0.05	0.01	1.10E-11	0.33	0	0.05	9.84E-01	0.000680724	45.9
TSH	67471	Interstitial_lung_disease	178020	rs17111346	G	A	0.36	0.07	0.01	2.24E-34	0.4	-0.05	0.05	2.70E-01	0.00222955	150.09
TSH	67471	Interstitial_lung_disease	178020	rs17256755	A	C	0.27	0.07	0.01	2.07E-09	0.3	-0.07	0.05	1.48E-01	0.000527469	35.57
TSH	67471	Interstitial_lung_disease	178020	rs2026190	A	G	0.23	0.05	0.01	2.71E-09	0.19	0.01	0.06	8.39E-01	0.000529056	35.68
TSH	67471	Interstitial_lung_disease	178020	rs2094197	A	G	0.36	0.14	0.02	1.11E-15	0.37	0.09	0.05	5.88E-02	0.000950318	64.06
TSH	67471	Interstitial_lung_disease	178020	rs2162679	C	T	0.34	-0.05	0.01	2.71E-10	0.36	0.08	0.05	9.73E-02	0.000588162	39.66
TSH	67471	Interstitial_lung_disease	178020	rs2193234	T	C	0.15	-0.12	0.01	1.40E-32	0.14	-0.06	0.06	3.39E-01	0.0021057	141.77
TSH	67471	Interstitial_lung_disease	178020	rs2288187	G	A	0.12	-0.09	0.01	7.43E-15	0.18	0.02	0.06	7.11E-01	0.000898583	60.57
TSH	67471	Interstitial_lung_disease	178020	rs2361196	T	C	0.38	0.03	0.01	9.39E-09	0.36	0.04	0.04	3.12E-01	0.000494849	33.37
TSH	67471	Interstitial_lung_disease	178020	rs2369281	T	C	0.37	0.08	0.01	7.40E-09	0.29	-0.03	0.05	5.21E-01	0.000497065	33.52
TSH	67471	Interstitial_lung_disease	178020	rs2396084	A	G	0.18	-0.15	0.01	1.32E-25	0.12	-0.07	0.07	3.33E-01	0.00163027	109.81
TSH	67471	Interstitial_lung_disease	178020	rs2494734	C	G	0.34	0.06	0.01	5.08E-14	0.41	0.02	0.05	6.09E-01	0.000835774	56.34
TSH	67471	Interstitial_lung_disease	178020	rs2706121	A	G	0.21	0.05	0.01	1.41E-10	0.18	-0.06	0.06	2.67E-01	0.00060198	40.59
TSH	67471	Interstitial_lung_disease	178020	rs28435578	C	T	0.06	-0.14	0.01	2.77E-30	0.05	-0.08	0.1	4.09E-01	0.00193618	130.38
TSH	67471	Interstitial_lung_disease	178020	rs2928167	A	G	0.18	0.15	0.01	2.09E-36	0.16	-0.12	0.06	5.58E-02	0.00235875	158.77
TSH	67471	Interstitial_lung_disease	178020	rs2983506	A	T	0.16	-0.08	0.01	1.18E-19	0.19	-0.01	0.06	8.93E-01	0.0012285	82.78
TSH	67471	Interstitial_lung_disease	178020	rs2983511	C	G	0.15	-0.13	0.01	6.22E-26	0.18	-0.07	0.06	2.49E-01	0.00164952	111.11
TSH	67471	Interstitial_lung_disease	178020	rs334698	C	G	0.04	-0.14	0.02	7.41E-20	0.05	0.17	0.1	7.59E-02	0.00123129	82.97
TSH	67471	Interstitial_lung_disease	178020	rs334710	C	T	0.22	-0.07	0.01	8.48E-14	0.21	0.05	0.05	3.07E-01	0.000831876	56.08
TSH	67471	Interstitial_lung_disease	178020	rs34407552	T	C	0.34	-0.05	0.01	1.25E-11	0.31	-0.01	0.05	7.65E-01	0.000676262	45.6
TSH	67471	Interstitial_lung_disease	178020	rs376988197	A	G	0.01	-0.47	0.06	3.90E-13	0.01	-0.15	0.24	5.36E-01	0.000779602	52.56
TSH	67471	Interstitial_lung_disease	178020	rs3813579	G	A	0.46	0.12	0.01	1.50E-58	0.38	-0.03	0.05	5.26E-01	0.00382894	257.35
TSH	67471	Interstitial_lung_disease	178020	rs4267185	A	G	0.35	-0.05	0.01	5.18E-09	0.38	0.06	0.05	1.84E-01	0.000512337	34.55
TSH	67471	Interstitial_lung_disease	178020	rs4402960	T	G	0.25	-0.05	0.01	2.86E-09	0.31	-0.03	0.05	5.76E-01	0.000527026	35.54
TSH	67471	Interstitial_lung_disease	178020	rs4741918	T	G	0.11	-0.11	0.02	5.17E-11	0.1	-0.16	0.08	4.17E-02	0.000635225	42.83
TSH	67471	Interstitial_lung_disease	178020	rs4741961	C	T	0.34	0.08	0.01	1.25E-12	0.25	0.01	0.05	8.27E-01	0.000750291	50.58
TSH	67471	Interstitial_lung_disease	178020	rs60944982	C	T	0.17	-0.06	0.01	4.10E-14	0.21	0.13	0.05	1.36E-02	0.000838419	56.52
TSH	67471	Interstitial_lung_disease	178020	rs61515378	A	C	0.47	0.07	0.01	8.27E-11	0.51	0.03	0.05	5.48E-01	0.000621476	41.9
TSH	67471	Interstitial_lung_disease	178020	rs6546567	T	G	0.36	-0.05	0.01	3.50E-08	0.43	0.09	0.04	4.37E-02	0.000452833	30.54
TSH	67471	Interstitial_lung_disease	178020	rs6754292	T	C	0.5	0.16	0.01	5.27E-52	0.53	0.01	0.05	8.80E-01	0.00342207	230.09
TSH	67471	Interstitial_lung_disease	178020	rs6919709	G	A	0.44	-0.04	0.01	1.40E-10	0.41	-0.05	0.04	2.74E-01	0.000612602	41.31
TSH	67471	Interstitial_lung_disease	178020	rs7045465	A	T	0.09	-0.19	0.01	3.80E-63	0.07	0.1	0.09	2.87E-01	0.00415522	279.18
TSH	67471	Interstitial_lung_disease	178020	rs716816	A	C	0.16	0.04	0.01	1.50E-08	0.19	0.06	0.06	2.96E-01	0.000474283	31.98
TSH	67471	Interstitial_lung_disease	178020	rs7190187	T	C	0.25	-0.12	0.01	3.32E-54	0.31	0.12	0.05	1.55E-02	0.00358245	240.84
TSH	67471	Interstitial_lung_disease	178020	rs72603679	G	T	0.04	0.16	0.03	1.08E-09	0.03	-0.09	0.13	5.03E-01	0.000548595	36.99
TSH	67471	Interstitial_lung_disease	178020	rs72627196	T	A	0.23	-0.08	0.01	8.31E-18	0.21	0.01	0.05	8.76E-01	0.00109383	73.72
TSH	67471	Interstitial_lung_disease	178020	rs72695038	G	T	0.07	-0.17	0.02	1.23E-19	0.08	0.03	0.08	7.34E-01	0.0012122	81.69
TSH	67471	Interstitial_lung_disease	178020	rs73143236	T	C	0.11	0.07	0.01	2.35E-08	0.08	0.09	0.08	2.81E-01	0.000461927	31.15
TSH	67471	Interstitial_lung_disease	178020	rs7448368	C	T	0.17	-0.11	0.01	4.84E-28	0.15	-0.04	0.06	4.74E-01	0.00178385	120.14
TSH	67471	Interstitial_lung_disease	178020	rs75125154	G	A	0.27	0.11	0.01	3.05E-56	0.28	0.01	0.05	8.78E-01	0.00369537	248.4
TSH	67471	Interstitial_lung_disease	178020	rs7575635	T	C	0.22	0.06	0.01	1.16E-11	0.26	0.05	0.05	2.86E-01	0.000677644	45.69
TSH	67471	Interstitial_lung_disease	178020	rs7873463	A	C	0.32	0.11	0.01	4.44E-44	0.36	0.06	0.05	1.61E-01	0.00285491	192.07
TSH	67471	Interstitial_lung_disease	178020	rs7894038	A	G	0.33	0.08	0.01	4.65E-08	0.38	0.01	0.05	8.23E-01	0.000445215	30.02
TSH	67471	Intracerebral_hemorrhage	153478	rs10198955	T	C	0.47	-0.12	0.01	3.14E-37	0.48	0.01	0.04	7.01E-01	0.00238959	160.84
TSH	67471	Intracerebral_hemorrhage	153478	rs1060468	C	T	0.32	0.06	0.01	2.18E-15	0.31	0.06	0.04	1.34E-01	0.000944326	63.65
TSH	67471	Intracerebral_hemorrhage	153478	rs10748781	C	A	0.37	0.05	0.01	9.67E-12	0.27	0	0.04	9.43E-01	0.000695238	46.87
TSH	67471	Intracerebral_hemorrhage	153478	rs10799824	A	G	0.13	-0.14	0.01	2.66E-20	0.14	-0.03	0.06	5.49E-01	0.00126747	85.41
TSH	67471	Intracerebral_hemorrhage	153478	rs10814915	T	C	0.45	0.08	0.01	2.78E-21	0.46	0.02	0.04	6.18E-01	0.00133934	90.24
TSH	67471	Intracerebral_hemorrhage	153478	rs10948111	T	C	0.15	-0.13	0.02	4.35E-10	0.19	-0.1	0.05	4.46E-02	0.000579491	39.07
TSH	67471	Intracerebral_hemorrhage	153478	rs11073792	C	T	0.34	-0.1	0.01	3.97E-33	0.42	0.05	0.04	1.56E-01	0.00210387	141.65
TSH	67471	Intracerebral_hemorrhage	153478	rs116875209	A	G	0.04	0.17	0.02	1.31E-16	0.06	0.17	0.08	4.75E-02	0.00101264	68.25
TSH	67471	Intracerebral_hemorrhage	153478	rs117566247	A	G	0.03	-0.33	0.03	8.95E-22	0.05	0.07	0.1	4.89E-01	0.00136274	91.82
TSH	67471	Intracerebral_hemorrhage	153478	rs12321067	C	G	0.12	-0.08	0.01	3.14E-14	0.14	-0.05	0.06	4.05E-01	0.000859313	57.93
TSH	67471	Intracerebral_hemorrhage	153478	rs12478966	G	A	0.35	0.07	0.01	8.52E-26	0.37	0.02	0.04	5.75E-01	0.00162015	109.13
TSH	67471	Intracerebral_hemorrhage	153478	rs12493688	G	T	0.3	-0.11	0.01	2.34E-14	0.34	-0.02	0.04	6.07E-01	0.000856839	57.76
TSH	67471	Intracerebral_hemorrhage	153478	rs12589967	A	G	0.16	0.07	0.01	7.58E-09	0.19	-0.01	0.05	8.96E-01	0.000493728	33.29
TSH	67471	Intracerebral_hemorrhage	153478	rs1348003	C	G	0.25	-0.12	0.01	1.05E-54	0.29	0	0.04	9.67E-01	0.003571	240.07
TSH	67471	Intracerebral_hemorrhage	153478	rs144539753	T	C	0.02	0.32	0.04	1.36E-15	0.02	0.09	0.13	4.66E-01	0.000945267	63.72
TSH	67471	Intracerebral_hemorrhage	153478	rs1584063	A	G	0.41	0.05	0.01	1.10E-11	0.34	0.04	0.04	2.80E-01	0.000680724	45.9
TSH	67471	Intracerebral_hemorrhage	153478	rs17111346	G	A	0.36	0.07	0.01	2.24E-34	0.4	-0.06	0.04	1.40E-01	0.00222955	150.09
TSH	67471	Intracerebral_hemorrhage	153478	rs17256755	A	C	0.27	0.07	0.01	2.07E-09	0.3	-0.05	0.04	2.73E-01	0.000527469	35.57
TSH	67471	Intracerebral_hemorrhage	153478	rs2026190	A	G	0.23	0.05	0.01	2.71E-09	0.19	-0.01	0.05	8.21E-01	0.000529056	35.68
TSH	67471	Intracerebral_hemorrhage	153478	rs2094197	A	G	0.36	0.14	0.02	1.11E-15	0.37	0.01	0.04	8.89E-01	0.000950318	64.06
TSH	67471	Intracerebral_hemorrhage	153478	rs2162679	C	T	0.34	-0.05	0.01	2.71E-10	0.36	0.05	0.04	1.92E-01	0.000588162	39.66
TSH	67471	Intracerebral_hemorrhage	153478	rs2193234	T	C	0.15	-0.12	0.01	1.40E-32	0.14	0.01	0.05	8.28E-01	0.0021057	141.77
TSH	67471	Intracerebral_hemorrhage	153478	rs2288187	G	A	0.12	-0.09	0.01	7.43E-15	0.18	-0.01	0.05	8.55E-01	0.000898583	60.57
TSH	67471	Intracerebral_hemorrhage	153478	rs2361196	T	C	0.38	0.03	0.01	9.39E-09	0.36	0.04	0.03	1.87E-01	0.000494849	33.37
TSH	67471	Intracerebral_hemorrhage	153478	rs2369281	T	C	0.37	0.08	0.01	7.40E-09	0.29	-0.01	0.04	7.69E-01	0.000497065	33.52
TSH	67471	Intracerebral_hemorrhage	153478	rs2396084	A	G	0.18	-0.15	0.01	1.32E-25	0.12	0.03	0.06	5.60E-01	0.00163027	109.81
TSH	67471	Intracerebral_hemorrhage	153478	rs2494734	C	G	0.34	0.06	0.01	5.08E-14	0.41	-0.01	0.04	7.64E-01	0.000835774	56.34
TSH	67471	Intracerebral_hemorrhage	153478	rs2706121	A	G	0.21	0.05	0.01	1.41E-10	0.18	0.05	0.05	3.34E-01	0.00060198	40.59
TSH	67471	Intracerebral_hemorrhage	153478	rs28435578	C	T	0.06	-0.14	0.01	2.77E-30	0.05	0.06	0.09	4.50E-01	0.00193618	130.38
TSH	67471	Intracerebral_hemorrhage	153478	rs2928167	A	G	0.18	0.15	0.01	2.09E-36	0.16	0.05	0.05	3.40E-01	0.00235875	158.77
TSH	67471	Intracerebral_hemorrhage	153478	rs2983506	A	T	0.16	-0.08	0.01	1.18E-19	0.19	-0.09	0.05	5.30E-02	0.0012285	82.78
TSH	67471	Intracerebral_hemorrhage	153478	rs2983511	C	G	0.15	-0.13	0.01	6.22E-26	0.18	-0.04	0.05	4.09E-01	0.00164952	111.11
TSH	67471	Intracerebral_hemorrhage	153478	rs334698	C	G	0.04	-0.14	0.02	7.41E-20	0.06	-0.1	0.08	2.36E-01	0.00123129	82.97
TSH	67471	Intracerebral_hemorrhage	153478	rs334710	C	T	0.22	-0.07	0.01	8.48E-14	0.21	-0.02	0.05	7.09E-01	0.000831876	56.08
TSH	67471	Intracerebral_hemorrhage	153478	rs34407552	T	C	0.34	-0.05	0.01	1.25E-11	0.31	-0.03	0.04	5.08E-01	0.000676262	45.6
TSH	67471	Intracerebral_hemorrhage	153478	rs376988197	A	G	0.01	-0.47	0.06	3.90E-13	0.01	-0.04	0.21	8.53E-01	0.000779602	52.56
TSH	67471	Intracerebral_hemorrhage	153478	rs3813579	G	A	0.46	0.12	0.01	1.50E-58	0.38	0.03	0.04	3.67E-01	0.00382894	257.35
TSH	67471	Intracerebral_hemorrhage	153478	rs4267185	A	G	0.35	-0.05	0.01	5.18E-09	0.38	0	0.04	9.06E-01	0.000512337	34.55
TSH	67471	Intracerebral_hemorrhage	153478	rs4402960	T	G	0.25	-0.05	0.01	2.86E-09	0.31	0	0.04	9.34E-01	0.000527026	35.54
TSH	67471	Intracerebral_hemorrhage	153478	rs4741918	T	G	0.11	-0.11	0.02	5.17E-11	0.1	0	0.07	9.53E-01	0.000635225	42.83
TSH	67471	Intracerebral_hemorrhage	153478	rs4741961	C	T	0.34	0.08	0.01	1.25E-12	0.26	-0.03	0.04	4.30E-01	0.000750291	50.58
TSH	67471	Intracerebral_hemorrhage	153478	rs60944982	C	T	0.17	-0.06	0.01	4.10E-14	0.21	0.07	0.05	1.46E-01	0.000838419	56.52
TSH	67471	Intracerebral_hemorrhage	153478	rs61515378	A	C	0.47	0.07	0.01	8.27E-11	0.51	-0.07	0.04	5.22E-02	0.000621476	41.9
TSH	67471	Intracerebral_hemorrhage	153478	rs6546567	T	G	0.36	-0.05	0.01	3.50E-08	0.43	-0.03	0.04	5.09E-01	0.000452833	30.54
TSH	67471	Intracerebral_hemorrhage	153478	rs6754292	T	C	0.5	0.16	0.01	5.27E-52	0.53	-0.01	0.04	8.09E-01	0.00342207	230.09
TSH	67471	Intracerebral_hemorrhage	153478	rs6919709	G	A	0.44	-0.04	0.01	1.40E-10	0.41	0.03	0.04	4.50E-01	0.000612602	41.31
TSH	67471	Intracerebral_hemorrhage	153478	rs7045465	A	T	0.09	-0.19	0.01	3.80E-63	0.07	0.05	0.08	5.00E-01	0.00415522	279.18
TSH	67471	Intracerebral_hemorrhage	153478	rs716816	A	C	0.16	0.04	0.01	1.50E-08	0.19	-0.01	0.05	7.67E-01	0.000474283	31.98
TSH	67471	Intracerebral_hemorrhage	153478	rs7190187	T	C	0.25	-0.12	0.01	3.32E-54	0.31	0	0.04	9.91E-01	0.00358245	240.84
TSH	67471	Intracerebral_hemorrhage	153478	rs72603679	G	T	0.04	0.16	0.03	1.08E-09	0.03	0.07	0.11	5.53E-01	0.000548595	36.99
TSH	67471	Intracerebral_hemorrhage	153478	rs72627196	T	A	0.23	-0.08	0.01	8.31E-18	0.21	-0.09	0.05	3.96E-02	0.00109383	73.72
TSH	67471	Intracerebral_hemorrhage	153478	rs72695038	G	T	0.07	-0.17	0.02	1.23E-19	0.08	-0.06	0.07	3.74E-01	0.0012122	81.69
TSH	67471	Intracerebral_hemorrhage	153478	rs73143236	T	C	0.11	0.07	0.01	2.35E-08	0.08	-0.08	0.07	2.61E-01	0.000461927	31.15
TSH	67471	Intracerebral_hemorrhage	153478	rs7448368	C	T	0.17	-0.11	0.01	4.84E-28	0.15	-0.02	0.05	7.62E-01	0.00178385	120.14
TSH	67471	Intracerebral_hemorrhage	153478	rs75125154	G	A	0.27	0.11	0.01	3.05E-56	0.28	0.14	0.04	1.45E-03	0.00369537	248.4
TSH	67471	Intracerebral_hemorrhage	153478	rs7575635	T	C	0.22	0.06	0.01	1.16E-11	0.26	0.06	0.04	1.57E-01	0.000677644	45.69
TSH	67471	Intracerebral_hemorrhage	153478	rs7873463	A	C	0.32	0.11	0.01	4.44E-44	0.36	0.02	0.04	6.41E-01	0.00285491	192.07
TSH	67471	Intracerebral_hemorrhage	153478	rs7894038	A	G	0.33	0.08	0.01	4.65E-08	0.38	-0.08	0.04	2.87E-02	0.000445215	30.02
TSH	67471	Iritis	175653	rs10198955	T	C	0.47	-0.12	0.01	3.14E-37	0.48	0.07	0.14	6.25E-01	0.00238959	160.84
TSH	67471	Iritis	175653	rs1060468	C	T	0.32	0.06	0.01	2.18E-15	0.31	0.06	0.15	6.96E-01	0.000944326	63.65
TSH	67471	Iritis	175653	rs10748781	C	A	0.37	0.05	0.01	9.67E-12	0.27	-0.29	0.16	6.34E-02	0.000695238	46.87
TSH	67471	Iritis	175653	rs10799824	A	G	0.13	-0.14	0.01	2.66E-20	0.14	-0.27	0.19	1.61E-01	0.00126747	85.41
TSH	67471	Iritis	175653	rs10814915	T	C	0.45	0.08	0.01	2.78E-21	0.46	-0.11	0.14	4.16E-01	0.00133934	90.24
TSH	67471	Iritis	175653	rs10948111	T	C	0.15	-0.13	0.02	4.35E-10	0.19	-0.08	0.18	6.74E-01	0.000579491	39.07
TSH	67471	Iritis	175653	rs11073792	C	T	0.34	-0.1	0.01	3.97E-33	0.42	-0.09	0.14	5.20E-01	0.00210387	141.65
TSH	67471	Iritis	175653	rs116875209	A	G	0.04	0.17	0.02	1.31E-16	0.06	0.16	0.29	5.97E-01	0.00101264	68.25
TSH	67471	Iritis	175653	rs117566247	A	G	0.03	-0.33	0.03	8.95E-22	0.05	-0.31	0.36	3.87E-01	0.00136274	91.82
TSH	67471	Iritis	175653	rs12321067	C	G	0.12	-0.08	0.01	3.14E-14	0.14	-0.13	0.2	5.16E-01	0.000859313	57.93
TSH	67471	Iritis	175653	rs12478966	G	A	0.35	0.07	0.01	8.52E-26	0.37	0.11	0.14	4.42E-01	0.00162015	109.13
TSH	67471	Iritis	175653	rs12493688	G	T	0.3	-0.11	0.01	2.34E-14	0.34	0.06	0.14	6.55E-01	0.000856839	57.76
TSH	67471	Iritis	175653	rs12589967	A	G	0.16	0.07	0.01	7.58E-09	0.19	0.11	0.18	5.23E-01	0.000493728	33.29
TSH	67471	Iritis	175653	rs1348003	C	G	0.25	-0.12	0.01	1.05E-54	0.29	-0.13	0.15	3.76E-01	0.003571	240.07
TSH	67471	Iritis	175653	rs144539753	T	C	0.02	0.32	0.04	1.36E-15	0.02	-0.66	0.46	1.50E-01	0.000945267	63.72
TSH	67471	Iritis	175653	rs1584063	A	G	0.41	0.05	0.01	1.10E-11	0.33	0.05	0.14	7.07E-01	0.000680724	45.9
TSH	67471	Iritis	175653	rs17111346	G	A	0.36	0.07	0.01	2.24E-34	0.4	0.1	0.14	4.87E-01	0.00222955	150.09
TSH	67471	Iritis	175653	rs17256755	A	C	0.27	0.07	0.01	2.07E-09	0.3	0.11	0.15	4.58E-01	0.000527469	35.57
TSH	67471	Iritis	175653	rs2026190	A	G	0.23	0.05	0.01	2.71E-09	0.19	0.24	0.17	1.51E-01	0.000529056	35.68
TSH	67471	Iritis	175653	rs2094197	A	G	0.36	0.14	0.02	1.11E-15	0.37	-0.1	0.14	4.62E-01	0.000950318	64.06
TSH	67471	Iritis	175653	rs2162679	C	T	0.34	-0.05	0.01	2.71E-10	0.36	0	0.14	9.91E-01	0.000588162	39.66
TSH	67471	Iritis	175653	rs2193234	T	C	0.15	-0.12	0.01	1.40E-32	0.14	0.31	0.2	1.19E-01	0.0021057	141.77
TSH	67471	Iritis	175653	rs2288187	G	A	0.12	-0.09	0.01	7.43E-15	0.18	-0.23	0.18	1.86E-01	0.000898583	60.57
TSH	67471	Iritis	175653	rs2361196	T	C	0.38	0.03	0.01	9.39E-09	0.36	0.09	0.12	4.64E-01	0.000494849	33.37
TSH	67471	Iritis	175653	rs2369281	T	C	0.37	0.08	0.01	7.40E-09	0.29	-0.02	0.15	8.70E-01	0.000497065	33.52
TSH	67471	Iritis	175653	rs2396084	A	G	0.18	-0.15	0.01	1.32E-25	0.12	0.31	0.21	1.39E-01	0.00163027	109.81
TSH	67471	Iritis	175653	rs2494734	C	G	0.34	0.06	0.01	5.08E-14	0.41	-0.12	0.14	4.03E-01	0.000835774	56.34
TSH	67471	Iritis	175653	rs2706121	A	G	0.21	0.05	0.01	1.41E-10	0.18	-0.15	0.17	4.01E-01	0.00060198	40.59
TSH	67471	Iritis	175653	rs28435578	C	T	0.06	-0.14	0.01	2.77E-30	0.05	-0.59	0.3	5.39E-02	0.00193618	130.38
TSH	67471	Iritis	175653	rs2928167	A	G	0.18	0.15	0.01	2.09E-36	0.16	0.05	0.19	7.74E-01	0.00235875	158.77
TSH	67471	Iritis	175653	rs2983506	A	T	0.16	-0.08	0.01	1.18E-19	0.19	0.13	0.17	4.59E-01	0.0012285	82.78
TSH	67471	Iritis	175653	rs2983511	C	G	0.15	-0.13	0.01	6.22E-26	0.18	-0.04	0.18	8.12E-01	0.00164952	111.11
TSH	67471	Iritis	175653	rs334698	C	G	0.04	-0.14	0.02	7.41E-20	0.05	0.08	0.3	7.99E-01	0.00123129	82.97
TSH	67471	Iritis	175653	rs334710	C	T	0.22	-0.07	0.01	8.48E-14	0.21	0.1	0.16	5.44E-01	0.000831876	56.08
TSH	67471	Iritis	175653	rs34407552	T	C	0.34	-0.05	0.01	1.25E-11	0.31	0.03	0.15	8.58E-01	0.000676262	45.6
TSH	67471	Iritis	175653	rs376988197	A	G	0.01	-0.47	0.06	3.90E-13	0.01	1.65	0.76	2.98E-02	0.000779602	52.56
TSH	67471	Iritis	175653	rs3813579	G	A	0.46	0.12	0.01	1.50E-58	0.38	0.07	0.14	6.22E-01	0.00382894	257.35
TSH	67471	Iritis	175653	rs4267185	A	G	0.35	-0.05	0.01	5.18E-09	0.38	0.02	0.14	8.67E-01	0.000512337	34.55
TSH	67471	Iritis	175653	rs4402960	T	G	0.25	-0.05	0.01	2.86E-09	0.31	0.3	0.15	3.76E-02	0.000527026	35.54
TSH	67471	Iritis	175653	rs4741918	T	G	0.11	-0.11	0.02	5.17E-11	0.1	-0.68	0.25	5.83E-03	0.000635225	42.83
TSH	67471	Iritis	175653	rs4741961	C	T	0.34	0.08	0.01	1.25E-12	0.25	0.03	0.16	8.43E-01	0.000750291	50.58
TSH	67471	Iritis	175653	rs60944982	C	T	0.17	-0.06	0.01	4.10E-14	0.21	0.13	0.17	4.37E-01	0.000838419	56.52
TSH	67471	Iritis	175653	rs61515378	A	C	0.47	0.07	0.01	8.27E-11	0.51	0.01	0.14	9.18E-01	0.000621476	41.9
TSH	67471	Iritis	175653	rs6546567	T	G	0.36	-0.05	0.01	3.50E-08	0.43	-0.13	0.14	3.32E-01	0.000452833	30.54
TSH	67471	Iritis	175653	rs6754292	T	C	0.5	0.16	0.01	5.27E-52	0.53	-0.1	0.14	4.74E-01	0.00342207	230.09
TSH	67471	Iritis	175653	rs6919709	G	A	0.44	-0.04	0.01	1.40E-10	0.41	0.04	0.14	7.74E-01	0.000612602	41.31
TSH	67471	Iritis	175653	rs7045465	A	T	0.09	-0.19	0.01	3.80E-63	0.07	0.1	0.28	7.10E-01	0.00415522	279.18
TSH	67471	Iritis	175653	rs716816	A	C	0.16	0.04	0.01	1.50E-08	0.19	0.38	0.18	3.29E-02	0.000474283	31.98
TSH	67471	Iritis	175653	rs7190187	T	C	0.25	-0.12	0.01	3.32E-54	0.31	0.01	0.15	9.70E-01	0.00358245	240.84
TSH	67471	Iritis	175653	rs72603679	G	T	0.04	0.16	0.03	1.08E-09	0.03	0.12	0.4	7.56E-01	0.000548595	36.99
TSH	67471	Iritis	175653	rs72627196	T	A	0.23	-0.08	0.01	8.31E-18	0.21	0	0.16	9.88E-01	0.00109383	73.72
TSH	67471	Iritis	175653	rs72695038	G	T	0.07	-0.17	0.02	1.23E-19	0.08	0.02	0.25	9.37E-01	0.0012122	81.69
TSH	67471	Iritis	175653	rs73143236	T	C	0.11	0.07	0.01	2.35E-08	0.08	-0.23	0.24	3.46E-01	0.000461927	31.15
TSH	67471	Iritis	175653	rs7448368	C	T	0.17	-0.11	0.01	4.84E-28	0.15	-0.18	0.19	3.30E-01	0.00178385	120.14
TSH	67471	Iritis	175653	rs75125154	G	A	0.27	0.11	0.01	3.05E-56	0.28	-0.11	0.15	4.49E-01	0.00369537	248.4
TSH	67471	Iritis	175653	rs7575635	T	C	0.22	0.06	0.01	1.16E-11	0.26	0.19	0.15	2.25E-01	0.000677644	45.69
TSH	67471	Iritis	175653	rs7873463	A	C	0.32	0.11	0.01	4.44E-44	0.36	0.28	0.14	5.04E-02	0.00285491	192.07
TSH	67471	Iritis	175653	rs7894038	A	G	0.33	0.08	0.01	4.65E-08	0.38	-0.11	0.14	4.43E-01	0.000445215	30.02
TSH	67471	Iron_deficiency_anemia	178675	rs10198955	T	C	0.47	-0.12	0.01	3.14E-37	0.48	0.04	0.02	7.35E-02	0.00238959	160.84
TSH	67471	Iron_deficiency_anemia	178675	rs1060468	C	T	0.32	0.06	0.01	2.18E-15	0.31	-0.03	0.02	2.83E-01	0.000944326	63.65
TSH	67471	Iron_deficiency_anemia	178675	rs10748781	C	A	0.37	0.05	0.01	9.67E-12	0.27	-0.01	0.03	7.45E-01	0.000695238	46.87
TSH	67471	Iron_deficiency_anemia	178675	rs10799824	A	G	0.13	-0.14	0.01	2.66E-20	0.14	-0.02	0.03	6.20E-01	0.00126747	85.41
TSH	67471	Iron_deficiency_anemia	178675	rs10814915	T	C	0.45	0.08	0.01	2.78E-21	0.46	-0.02	0.02	3.37E-01	0.00133934	90.24
TSH	67471	Iron_deficiency_anemia	178675	rs10948111	T	C	0.15	-0.13	0.02	4.35E-10	0.19	0.03	0.03	3.00E-01	0.000579491	39.07
TSH	67471	Iron_deficiency_anemia	178675	rs11073792	C	T	0.34	-0.1	0.01	3.97E-33	0.42	0.02	0.02	3.19E-01	0.00210387	141.65
TSH	67471	Iron_deficiency_anemia	178675	rs116875209	A	G	0.04	0.17	0.02	1.31E-16	0.06	0.01	0.05	7.79E-01	0.00101264	68.25
TSH	67471	Iron_deficiency_anemia	178675	rs117566247	A	G	0.03	-0.33	0.03	8.95E-22	0.05	0.02	0.06	7.31E-01	0.00136274	91.82
TSH	67471	Iron_deficiency_anemia	178675	rs12321067	C	G	0.12	-0.08	0.01	3.14E-14	0.14	0	0.03	9.87E-01	0.000859313	57.93
TSH	67471	Iron_deficiency_anemia	178675	rs12478966	G	A	0.35	0.07	0.01	8.52E-26	0.37	-0.01	0.02	5.73E-01	0.00162015	109.13
TSH	67471	Iron_deficiency_anemia	178675	rs12493688	G	T	0.3	-0.11	0.01	2.34E-14	0.34	0.02	0.02	3.52E-01	0.000856839	57.76
TSH	67471	Iron_deficiency_anemia	178675	rs12589967	A	G	0.16	0.07	0.01	7.58E-09	0.19	0	0.03	9.51E-01	0.000493728	33.29
TSH	67471	Iron_deficiency_anemia	178675	rs1348003	C	G	0.25	-0.12	0.01	1.05E-54	0.29	-0.03	0.02	2.83E-01	0.003571	240.07
TSH	67471	Iron_deficiency_anemia	178675	rs144539753	T	C	0.02	0.32	0.04	1.36E-15	0.02	0.18	0.07	1.45E-02	0.000945267	63.72
TSH	67471	Iron_deficiency_anemia	178675	rs1584063	A	G	0.41	0.05	0.01	1.10E-11	0.33	-0.01	0.02	8.01E-01	0.000680724	45.9
TSH	67471	Iron_deficiency_anemia	178675	rs17111346	G	A	0.36	0.07	0.01	2.24E-34	0.4	0.02	0.02	4.87E-01	0.00222955	150.09
TSH	67471	Iron_deficiency_anemia	178675	rs17256755	A	C	0.27	0.07	0.01	2.07E-09	0.3	-0.01	0.02	6.36E-01	0.000527469	35.57
TSH	67471	Iron_deficiency_anemia	178675	rs2026190	A	G	0.23	0.05	0.01	2.71E-09	0.19	-0.02	0.03	4.68E-01	0.000529056	35.68
TSH	67471	Iron_deficiency_anemia	178675	rs2094197	A	G	0.36	0.14	0.02	1.11E-15	0.37	0	0.02	9.88E-01	0.000950318	64.06
TSH	67471	Iron_deficiency_anemia	178675	rs2162679	C	T	0.34	-0.05	0.01	2.71E-10	0.36	0	0.02	9.67E-01	0.000588162	39.66
TSH	67471	Iron_deficiency_anemia	178675	rs2193234	T	C	0.15	-0.12	0.01	1.40E-32	0.14	-0.01	0.03	8.44E-01	0.0021057	141.77
TSH	67471	Iron_deficiency_anemia	178675	rs2288187	G	A	0.12	-0.09	0.01	7.43E-15	0.18	-0.02	0.03	4.32E-01	0.000898583	60.57
TSH	67471	Iron_deficiency_anemia	178675	rs2361196	T	C	0.38	0.03	0.01	9.39E-09	0.36	-0.02	0.02	3.30E-01	0.000494849	33.37
TSH	67471	Iron_deficiency_anemia	178675	rs2369281	T	C	0.37	0.08	0.01	7.40E-09	0.29	0.05	0.02	5.21E-02	0.000497065	33.52
TSH	67471	Iron_deficiency_anemia	178675	rs2396084	A	G	0.18	-0.15	0.01	1.32E-25	0.12	0.03	0.03	4.11E-01	0.00163027	109.81
TSH	67471	Iron_deficiency_anemia	178675	rs2494734	C	G	0.34	0.06	0.01	5.08E-14	0.41	-0.02	0.02	3.40E-01	0.000835774	56.34
TSH	67471	Iron_deficiency_anemia	178675	rs2706121	A	G	0.21	0.05	0.01	1.41E-10	0.18	-0.04	0.03	2.06E-01	0.00060198	40.59
TSH	67471	Iron_deficiency_anemia	178675	rs28435578	C	T	0.06	-0.14	0.01	2.77E-30	0.05	-0.02	0.05	7.52E-01	0.00193618	130.38
TSH	67471	Iron_deficiency_anemia	178675	rs2928167	A	G	0.18	0.15	0.01	2.09E-36	0.16	-0.04	0.03	2.23E-01	0.00235875	158.77
TSH	67471	Iron_deficiency_anemia	178675	rs2983506	A	T	0.16	-0.08	0.01	1.18E-19	0.19	0	0.03	9.98E-01	0.0012285	82.78
TSH	67471	Iron_deficiency_anemia	178675	rs2983511	C	G	0.15	-0.13	0.01	6.22E-26	0.18	0.01	0.03	6.39E-01	0.00164952	111.11
TSH	67471	Iron_deficiency_anemia	178675	rs334698	C	G	0.04	-0.14	0.02	7.41E-20	0.05	-0.04	0.05	3.40E-01	0.00123129	82.97
TSH	67471	Iron_deficiency_anemia	178675	rs334710	C	T	0.22	-0.07	0.01	8.48E-14	0.21	0	0.03	9.52E-01	0.000831876	56.08
TSH	67471	Iron_deficiency_anemia	178675	rs34407552	T	C	0.34	-0.05	0.01	1.25E-11	0.31	-0.01	0.02	7.50E-01	0.000676262	45.6
TSH	67471	Iron_deficiency_anemia	178675	rs376988197	A	G	0.01	-0.47	0.06	3.90E-13	0.01	-0.23	0.12	5.13E-02	0.000779602	52.56
TSH	67471	Iron_deficiency_anemia	178675	rs3813579	G	A	0.46	0.12	0.01	1.50E-58	0.38	-0.01	0.02	5.06E-01	0.00382894	257.35
TSH	67471	Iron_deficiency_anemia	178675	rs4267185	A	G	0.35	-0.05	0.01	5.18E-09	0.38	0.01	0.02	8.01E-01	0.000512337	34.55
TSH	67471	Iron_deficiency_anemia	178675	rs4402960	T	G	0.25	-0.05	0.01	2.86E-09	0.31	0.02	0.02	4.97E-01	0.000527026	35.54
TSH	67471	Iron_deficiency_anemia	178675	rs4741918	T	G	0.11	-0.11	0.02	5.17E-11	0.1	-0.03	0.04	4.90E-01	0.000635225	42.83
TSH	67471	Iron_deficiency_anemia	178675	rs4741961	C	T	0.34	0.08	0.01	1.25E-12	0.25	0	0.02	8.59E-01	0.000750291	50.58
TSH	67471	Iron_deficiency_anemia	178675	rs60944982	C	T	0.17	-0.06	0.01	4.10E-14	0.21	-0.03	0.03	2.10E-01	0.000838419	56.52
TSH	67471	Iron_deficiency_anemia	178675	rs61515378	A	C	0.47	0.07	0.01	8.27E-11	0.51	-0.02	0.02	3.66E-01	0.000621476	41.9
TSH	67471	Iron_deficiency_anemia	178675	rs6546567	T	G	0.36	-0.05	0.01	3.50E-08	0.43	-0.03	0.02	1.42E-01	0.000452833	30.54
TSH	67471	Iron_deficiency_anemia	178675	rs6754292	T	C	0.5	0.16	0.01	5.27E-52	0.53	-0.01	0.02	7.11E-01	0.00342207	230.09
TSH	67471	Iron_deficiency_anemia	178675	rs6919709	G	A	0.44	-0.04	0.01	1.40E-10	0.41	-0.03	0.02	1.41E-01	0.000612602	41.31
TSH	67471	Iron_deficiency_anemia	178675	rs7045465	A	T	0.09	-0.19	0.01	3.80E-63	0.07	0	0.04	9.67E-01	0.00415522	279.18
TSH	67471	Iron_deficiency_anemia	178675	rs716816	A	C	0.16	0.04	0.01	1.50E-08	0.19	0	0.03	9.92E-01	0.000474283	31.98
TSH	67471	Iron_deficiency_anemia	178675	rs7190187	T	C	0.25	-0.12	0.01	3.32E-54	0.31	0.02	0.02	3.07E-01	0.00358245	240.84
TSH	67471	Iron_deficiency_anemia	178675	rs72603679	G	T	0.04	0.16	0.03	1.08E-09	0.03	0.01	0.06	8.83E-01	0.000548595	36.99
TSH	67471	Iron_deficiency_anemia	178675	rs72627196	T	A	0.23	-0.08	0.01	8.31E-18	0.21	-0.02	0.03	4.12E-01	0.00109383	73.72
TSH	67471	Iron_deficiency_anemia	178675	rs72695038	G	T	0.07	-0.17	0.02	1.23E-19	0.08	-0.02	0.04	5.66E-01	0.0012122	81.69
TSH	67471	Iron_deficiency_anemia	178675	rs73143236	T	C	0.11	0.07	0.01	2.35E-08	0.08	-0.01	0.04	7.93E-01	0.000461927	31.15
TSH	67471	Iron_deficiency_anemia	178675	rs7448368	C	T	0.17	-0.11	0.01	4.84E-28	0.15	-0.06	0.03	3.28E-02	0.00178385	120.14
TSH	67471	Iron_deficiency_anemia	178675	rs75125154	G	A	0.27	0.11	0.01	3.05E-56	0.28	0.03	0.02	1.55E-01	0.00369537	248.4
TSH	67471	Iron_deficiency_anemia	178675	rs7575635	T	C	0.22	0.06	0.01	1.16E-11	0.26	0.02	0.02	4.22E-01	0.000677644	45.69
TSH	67471	Iron_deficiency_anemia	178675	rs7873463	A	C	0.32	0.11	0.01	4.44E-44	0.36	-0.01	0.02	5.05E-01	0.00285491	192.07
TSH	67471	Iron_deficiency_anemia	178675	rs7894038	A	G	0.33	0.08	0.01	4.65E-08	0.38	0	0.02	8.83E-01	0.000445215	30.02
TSH	67471	Ischemic_stroke	174686	rs10198955	T	C	0.47	-0.12	0.01	3.14E-37	0.48	0	0.01	6.64E-01	0.00238959	160.84
TSH	67471	Ischemic_stroke	174686	rs1060468	C	T	0.32	0.06	0.01	2.18E-15	0.31	0.01	0.01	6.37E-01	0.000944326	63.65
TSH	67471	Ischemic_stroke	174686	rs10748781	C	A	0.37	0.05	0.01	9.67E-12	0.27	-0.01	0.01	5.80E-01	0.000695238	46.87
TSH	67471	Ischemic_stroke	174686	rs10799824	A	G	0.13	-0.14	0.01	2.66E-20	0.14	0	0.02	7.49E-01	0.00126747	85.41
TSH	67471	Ischemic_stroke	174686	rs10814915	T	C	0.45	0.08	0.01	2.78E-21	0.46	0	0.01	7.50E-01	0.00133934	90.24
TSH	67471	Ischemic_stroke	174686	rs10948111	T	C	0.15	-0.13	0.02	4.35E-10	0.19	0.01	0.01	4.29E-01	0.000579491	39.07
TSH	67471	Ischemic_stroke	174686	rs11073792	C	T	0.34	-0.1	0.01	3.97E-33	0.42	0.02	0.01	2.68E-02	0.00210387	141.65
TSH	67471	Ischemic_stroke	174686	rs116875209	A	G	0.04	0.17	0.02	1.31E-16	0.06	0.02	0.02	5.12E-01	0.00101264	68.25
TSH	67471	Ischemic_stroke	174686	rs117566247	A	G	0.03	-0.33	0.03	8.95E-22	0.05	-0.04	0.03	1.41E-01	0.00136274	91.82
TSH	67471	Ischemic_stroke	174686	rs12321067	C	G	0.12	-0.08	0.01	3.14E-14	0.14	-0.01	0.02	4.10E-01	0.000859313	57.93
TSH	67471	Ischemic_stroke	174686	rs12478966	G	A	0.35	0.07	0.01	8.52E-26	0.37	-0.01	0.01	3.54E-01	0.00162015	109.13
TSH	67471	Ischemic_stroke	174686	rs12493688	G	T	0.3	-0.11	0.01	2.34E-14	0.34	0	0.01	9.70E-01	0.000856839	57.76
TSH	67471	Ischemic_stroke	174686	rs12589967	A	G	0.16	0.07	0.01	7.58E-09	0.19	-0.01	0.01	6.05E-01	0.000493728	33.29
TSH	67471	Ischemic_stroke	174686	rs1348003	C	G	0.25	-0.12	0.01	1.05E-54	0.29	0.02	0.01	8.15E-02	0.003571	240.07
TSH	67471	Ischemic_stroke	174686	rs144539753	T	C	0.02	0.32	0.04	1.36E-15	0.02	0.05	0.04	1.77E-01	0.000945267	63.72
TSH	67471	Ischemic_stroke	174686	rs1584063	A	G	0.41	0.05	0.01	1.10E-11	0.33	-0.01	0.01	2.00E-01	0.000680724	45.9
TSH	67471	Ischemic_stroke	174686	rs17111346	G	A	0.36	0.07	0.01	2.24E-34	0.4	-0.01	0.01	6.42E-01	0.00222955	150.09
TSH	67471	Ischemic_stroke	174686	rs17256755	A	C	0.27	0.07	0.01	2.07E-09	0.3	-0.01	0.01	2.38E-01	0.000527469	35.57
TSH	67471	Ischemic_stroke	174686	rs2026190	A	G	0.23	0.05	0.01	2.71E-09	0.19	-0.04	0.01	8.74E-03	0.000529056	35.68
TSH	67471	Ischemic_stroke	174686	rs2094197	A	G	0.36	0.14	0.02	1.11E-15	0.37	0	0.01	9.20E-01	0.000950318	64.06
TSH	67471	Ischemic_stroke	174686	rs2162679	C	T	0.34	-0.05	0.01	2.71E-10	0.36	0	0.01	9.47E-01	0.000588162	39.66
TSH	67471	Ischemic_stroke	174686	rs2193234	T	C	0.15	-0.12	0.01	1.40E-32	0.14	-0.03	0.02	7.71E-02	0.0021057	141.77
TSH	67471	Ischemic_stroke	174686	rs2288187	G	A	0.12	-0.09	0.01	7.43E-15	0.18	0.02	0.01	2.42E-01	0.000898583	60.57
TSH	67471	Ischemic_stroke	174686	rs2361196	T	C	0.38	0.03	0.01	9.39E-09	0.36	0.02	0.01	5.04E-02	0.000494849	33.37
TSH	67471	Ischemic_stroke	174686	rs2369281	T	C	0.37	0.08	0.01	7.40E-09	0.29	0	0.01	8.19E-01	0.000497065	33.52
TSH	67471	Ischemic_stroke	174686	rs2396084	A	G	0.18	-0.15	0.01	1.32E-25	0.12	-0.01	0.02	6.42E-01	0.00163027	109.81
TSH	67471	Ischemic_stroke	174686	rs2494734	C	G	0.34	0.06	0.01	5.08E-14	0.41	0	0.01	6.91E-01	0.000835774	56.34
TSH	67471	Ischemic_stroke	174686	rs2706121	A	G	0.21	0.05	0.01	1.41E-10	0.18	-0.01	0.01	3.36E-01	0.00060198	40.59
TSH	67471	Ischemic_stroke	174686	rs28435578	C	T	0.06	-0.14	0.01	2.77E-30	0.05	0.02	0.02	4.19E-01	0.00193618	130.38
TSH	67471	Ischemic_stroke	174686	rs2928167	A	G	0.18	0.15	0.01	2.09E-36	0.16	0.01	0.01	5.28E-01	0.00235875	158.77
TSH	67471	Ischemic_stroke	174686	rs2983506	A	T	0.16	-0.08	0.01	1.18E-19	0.19	0.01	0.01	4.91E-01	0.0012285	82.78
TSH	67471	Ischemic_stroke	174686	rs2983511	C	G	0.15	-0.13	0.01	6.22E-26	0.18	-0.03	0.01	6.13E-02	0.00164952	111.11
TSH	67471	Ischemic_stroke	174686	rs334698	C	G	0.04	-0.14	0.02	7.41E-20	0.05	-0.03	0.02	2.53E-01	0.00123129	82.97
TSH	67471	Ischemic_stroke	174686	rs334710	C	T	0.22	-0.07	0.01	8.48E-14	0.21	-0.01	0.01	6.11E-01	0.000831876	56.08
TSH	67471	Ischemic_stroke	174686	rs34407552	T	C	0.34	-0.05	0.01	1.25E-11	0.31	-0.01	0.01	5.13E-01	0.000676262	45.6
TSH	67471	Ischemic_stroke	174686	rs376988197	A	G	0.01	-0.47	0.06	3.90E-13	0.01	0.1	0.06	7.37E-02	0.000779602	52.56
TSH	67471	Ischemic_stroke	174686	rs3813579	G	A	0.46	0.12	0.01	1.50E-58	0.38	0.01	0.01	2.00E-01	0.00382894	257.35
TSH	67471	Ischemic_stroke	174686	rs4267185	A	G	0.35	-0.05	0.01	5.18E-09	0.38	0	0.01	7.41E-01	0.000512337	34.55
TSH	67471	Ischemic_stroke	174686	rs4402960	T	G	0.25	-0.05	0.01	2.86E-09	0.31	0.02	0.01	8.40E-02	0.000527026	35.54
TSH	67471	Ischemic_stroke	174686	rs4741918	T	G	0.11	-0.11	0.02	5.17E-11	0.1	-0.02	0.02	3.23E-01	0.000635225	42.83
TSH	67471	Ischemic_stroke	174686	rs4741961	C	T	0.34	0.08	0.01	1.25E-12	0.25	-0.03	0.01	2.43E-02	0.000750291	50.58
TSH	67471	Ischemic_stroke	174686	rs60944982	C	T	0.17	-0.06	0.01	4.10E-14	0.21	0	0.01	7.09E-01	0.000838419	56.52
TSH	67471	Ischemic_stroke	174686	rs61515378	A	C	0.47	0.07	0.01	8.27E-11	0.51	-0.01	0.01	3.76E-01	0.000621476	41.9
TSH	67471	Ischemic_stroke	174686	rs6546567	T	G	0.36	-0.05	0.01	3.50E-08	0.43	0	0.01	8.78E-01	0.000452833	30.54
TSH	67471	Ischemic_stroke	174686	rs6754292	T	C	0.5	0.16	0.01	5.27E-52	0.53	0.01	0.01	4.03E-01	0.00342207	230.09
TSH	67471	Ischemic_stroke	174686	rs6919709	G	A	0.44	-0.04	0.01	1.40E-10	0.41	-0.03	0.01	3.89E-03	0.000612602	41.31
TSH	67471	Ischemic_stroke	174686	rs7045465	A	T	0.09	-0.19	0.01	3.80E-63	0.07	0	0.02	8.97E-01	0.00415522	279.18
TSH	67471	Ischemic_stroke	174686	rs716816	A	C	0.16	0.04	0.01	1.50E-08	0.19	0.01	0.01	2.94E-01	0.000474283	31.98
TSH	67471	Ischemic_stroke	174686	rs7190187	T	C	0.25	-0.12	0.01	3.32E-54	0.31	-0.01	0.01	2.95E-01	0.00358245	240.84
TSH	67471	Ischemic_stroke	174686	rs72603679	G	T	0.04	0.16	0.03	1.08E-09	0.03	0.04	0.03	2.20E-01	0.000548595	36.99
TSH	67471	Ischemic_stroke	174686	rs72627196	T	A	0.23	-0.08	0.01	8.31E-18	0.21	-0.01	0.01	3.62E-01	0.00109383	73.72
TSH	67471	Ischemic_stroke	174686	rs72695038	G	T	0.07	-0.17	0.02	1.23E-19	0.08	-0.04	0.02	4.82E-02	0.0012122	81.69
TSH	67471	Ischemic_stroke	174686	rs73143236	T	C	0.11	0.07	0.01	2.35E-08	0.08	0.01	0.02	5.95E-01	0.000461927	31.15
TSH	67471	Ischemic_stroke	174686	rs7448368	C	T	0.17	-0.11	0.01	4.84E-28	0.15	-0.01	0.01	4.64E-01	0.00178385	120.14
TSH	67471	Ischemic_stroke	174686	rs75125154	G	A	0.27	0.11	0.01	3.05E-56	0.28	0.01	0.01	6.66E-01	0.00369537	248.4
TSH	67471	Ischemic_stroke	174686	rs7575635	T	C	0.22	0.06	0.01	1.16E-11	0.26	-0.01	0.01	5.40E-01	0.000677644	45.69
TSH	67471	Ischemic_stroke	174686	rs7873463	A	C	0.32	0.11	0.01	4.44E-44	0.36	0	0.01	9.21E-01	0.00285491	192.07
TSH	67471	Ischemic_stroke	174686	rs7894038	A	G	0.33	0.08	0.01	4.65E-08	0.38	0.02	0.01	1.40E-01	0.000445215	30.02
TSH	67471	Juvenile_rheumatoid_arthritis	173378	rs10198955	T	C	0.47	-0.12	0.01	3.14E-37	0.48	0.14	0.14	3.08E-01	0.00238959	160.84
TSH	67471	Juvenile_rheumatoid_arthritis	173378	rs1060468	C	T	0.32	0.06	0.01	2.18E-15	0.31	-0.12	0.15	4.12E-01	0.000944326	63.65
TSH	67471	Juvenile_rheumatoid_arthritis	173378	rs10748781	C	A	0.37	0.05	0.01	9.67E-12	0.27	-0.23	0.16	1.37E-01	0.000695238	46.87
TSH	67471	Juvenile_rheumatoid_arthritis	173378	rs10799824	A	G	0.13	-0.14	0.01	2.66E-20	0.14	-0.37	0.19	5.42E-02	0.00126747	85.41
TSH	67471	Juvenile_rheumatoid_arthritis	173378	rs10814915	T	C	0.45	0.08	0.01	2.78E-21	0.46	-0.14	0.14	2.91E-01	0.00133934	90.24
TSH	67471	Juvenile_rheumatoid_arthritis	173378	rs10948111	T	C	0.15	-0.13	0.02	4.35E-10	0.19	0.24	0.18	1.72E-01	0.000579491	39.07
TSH	67471	Juvenile_rheumatoid_arthritis	173378	rs11073792	C	T	0.34	-0.1	0.01	3.97E-33	0.42	0.05	0.14	7.23E-01	0.00210387	141.65
TSH	67471	Juvenile_rheumatoid_arthritis	173378	rs116875209	A	G	0.04	0.17	0.02	1.31E-16	0.06	0.24	0.3	4.23E-01	0.00101264	68.25
TSH	67471	Juvenile_rheumatoid_arthritis	173378	rs117566247	A	G	0.03	-0.33	0.03	8.95E-22	0.05	-0.45	0.36	2.10E-01	0.00136274	91.82
TSH	67471	Juvenile_rheumatoid_arthritis	173378	rs12321067	C	G	0.12	-0.08	0.01	3.14E-14	0.13	0.15	0.2	4.45E-01	0.000859313	57.93
TSH	67471	Juvenile_rheumatoid_arthritis	173378	rs12478966	G	A	0.35	0.07	0.01	8.52E-26	0.37	0.03	0.14	8.06E-01	0.00162015	109.13
TSH	67471	Juvenile_rheumatoid_arthritis	173378	rs12493688	G	T	0.3	-0.11	0.01	2.34E-14	0.34	0.02	0.14	8.90E-01	0.000856839	57.76
TSH	67471	Juvenile_rheumatoid_arthritis	173378	rs12589967	A	G	0.16	0.07	0.01	7.58E-09	0.19	-0.14	0.18	4.24E-01	0.000493728	33.29
TSH	67471	Juvenile_rheumatoid_arthritis	173378	rs1348003	C	G	0.25	-0.12	0.01	1.05E-54	0.29	-0.16	0.15	2.97E-01	0.003571	240.07
TSH	67471	Juvenile_rheumatoid_arthritis	173378	rs144539753	T	C	0.02	0.32	0.04	1.36E-15	0.02	-0.17	0.46	7.08E-01	0.000945267	63.72
TSH	67471	Juvenile_rheumatoid_arthritis	173378	rs1584063	A	G	0.41	0.05	0.01	1.10E-11	0.33	0.12	0.14	3.85E-01	0.000680724	45.9
TSH	67471	Juvenile_rheumatoid_arthritis	173378	rs17111346	G	A	0.36	0.07	0.01	2.24E-34	0.4	-0.18	0.14	1.97E-01	0.00222955	150.09
TSH	67471	Juvenile_rheumatoid_arthritis	173378	rs17256755	A	C	0.27	0.07	0.01	2.07E-09	0.3	0.26	0.15	8.28E-02	0.000527469	35.57
TSH	67471	Juvenile_rheumatoid_arthritis	173378	rs2026190	A	G	0.23	0.05	0.01	2.71E-09	0.19	0.04	0.17	8.18E-01	0.000529056	35.68
TSH	67471	Juvenile_rheumatoid_arthritis	173378	rs2094197	A	G	0.36	0.14	0.02	1.11E-15	0.37	-0.15	0.14	2.79E-01	0.000950318	64.06
TSH	67471	Juvenile_rheumatoid_arthritis	173378	rs2162679	C	T	0.34	-0.05	0.01	2.71E-10	0.36	-0.06	0.14	6.82E-01	0.000588162	39.66
TSH	67471	Juvenile_rheumatoid_arthritis	173378	rs2193234	T	C	0.15	-0.12	0.01	1.40E-32	0.14	0.03	0.2	8.94E-01	0.0021057	141.77
TSH	67471	Juvenile_rheumatoid_arthritis	173378	rs2288187	G	A	0.12	-0.09	0.01	7.43E-15	0.18	-0.24	0.18	1.64E-01	0.000898583	60.57
TSH	67471	Juvenile_rheumatoid_arthritis	173378	rs2361196	T	C	0.38	0.03	0.01	9.39E-09	0.36	0.25	0.12	4.38E-02	0.000494849	33.37
TSH	67471	Juvenile_rheumatoid_arthritis	173378	rs2369281	T	C	0.37	0.08	0.01	7.40E-09	0.29	0.12	0.15	4.07E-01	0.000497065	33.52
TSH	67471	Juvenile_rheumatoid_arthritis	173378	rs2396084	A	G	0.18	-0.15	0.01	1.32E-25	0.12	-0.04	0.21	8.61E-01	0.00163027	109.81
TSH	67471	Juvenile_rheumatoid_arthritis	173378	rs2494734	C	G	0.34	0.06	0.01	5.08E-14	0.41	-0.15	0.14	2.82E-01	0.000835774	56.34
TSH	67471	Juvenile_rheumatoid_arthritis	173378	rs2706121	A	G	0.21	0.05	0.01	1.41E-10	0.18	-0.03	0.17	8.51E-01	0.00060198	40.59
TSH	67471	Juvenile_rheumatoid_arthritis	173378	rs28435578	C	T	0.06	-0.14	0.01	2.77E-30	0.05	-0.12	0.31	6.90E-01	0.00193618	130.38
TSH	67471	Juvenile_rheumatoid_arthritis	173378	rs2928167	A	G	0.18	0.15	0.01	2.09E-36	0.16	-0.02	0.19	9.31E-01	0.00235875	158.77
TSH	67471	Juvenile_rheumatoid_arthritis	173378	rs2983506	A	T	0.16	-0.08	0.01	1.18E-19	0.19	0.2	0.17	2.45E-01	0.0012285	82.78
TSH	67471	Juvenile_rheumatoid_arthritis	173378	rs2983511	C	G	0.15	-0.13	0.01	6.22E-26	0.18	0.07	0.18	6.82E-01	0.00164952	111.11
TSH	67471	Juvenile_rheumatoid_arthritis	173378	rs334698	C	G	0.04	-0.14	0.02	7.41E-20	0.05	-0.09	0.29	7.49E-01	0.00123129	82.97
TSH	67471	Juvenile_rheumatoid_arthritis	173378	rs334710	C	T	0.22	-0.07	0.01	8.48E-14	0.21	-0.01	0.16	9.72E-01	0.000831876	56.08
TSH	67471	Juvenile_rheumatoid_arthritis	173378	rs34407552	T	C	0.34	-0.05	0.01	1.25E-11	0.31	-0.02	0.15	9.02E-01	0.000676262	45.6
TSH	67471	Juvenile_rheumatoid_arthritis	173378	rs376988197	A	G	0.01	-0.47	0.06	3.90E-13	0.01	-0.21	0.74	7.73E-01	0.000779602	52.56
TSH	67471	Juvenile_rheumatoid_arthritis	173378	rs3813579	G	A	0.46	0.12	0.01	1.50E-58	0.38	-0.1	0.14	4.91E-01	0.00382894	257.35
TSH	67471	Juvenile_rheumatoid_arthritis	173378	rs4267185	A	G	0.35	-0.05	0.01	5.18E-09	0.38	-0.15	0.14	2.88E-01	0.000512337	34.55
TSH	67471	Juvenile_rheumatoid_arthritis	173378	rs4402960	T	G	0.25	-0.05	0.01	2.86E-09	0.31	0.22	0.15	1.26E-01	0.000527026	35.54
TSH	67471	Juvenile_rheumatoid_arthritis	173378	rs4741918	T	G	0.11	-0.11	0.02	5.17E-11	0.1	-0.06	0.24	8.16E-01	0.000635225	42.83
TSH	67471	Juvenile_rheumatoid_arthritis	173378	rs4741961	C	T	0.34	0.08	0.01	1.25E-12	0.25	-0.11	0.16	4.62E-01	0.000750291	50.58
TSH	67471	Juvenile_rheumatoid_arthritis	173378	rs60944982	C	T	0.17	-0.06	0.01	4.10E-14	0.21	-0.04	0.17	8.13E-01	0.000838419	56.52
TSH	67471	Juvenile_rheumatoid_arthritis	173378	rs61515378	A	C	0.47	0.07	0.01	8.27E-11	0.51	-0.11	0.14	4.13E-01	0.000621476	41.9
TSH	67471	Juvenile_rheumatoid_arthritis	173378	rs6546567	T	G	0.36	-0.05	0.01	3.50E-08	0.43	0.09	0.14	5.34E-01	0.000452833	30.54
TSH	67471	Juvenile_rheumatoid_arthritis	173378	rs6754292	T	C	0.5	0.16	0.01	5.27E-52	0.53	0.03	0.14	8.10E-01	0.00342207	230.09
TSH	67471	Juvenile_rheumatoid_arthritis	173378	rs6919709	G	A	0.44	-0.04	0.01	1.40E-10	0.41	-0.02	0.14	8.61E-01	0.000612602	41.31
TSH	67471	Juvenile_rheumatoid_arthritis	173378	rs7045465	A	T	0.09	-0.19	0.01	3.80E-63	0.07	-0.19	0.28	4.85E-01	0.00415522	279.18
TSH	67471	Juvenile_rheumatoid_arthritis	173378	rs716816	A	C	0.16	0.04	0.01	1.50E-08	0.19	-0.18	0.18	3.10E-01	0.000474283	31.98
TSH	67471	Juvenile_rheumatoid_arthritis	173378	rs7190187	T	C	0.25	-0.12	0.01	3.32E-54	0.31	-0.2	0.15	1.74E-01	0.00358245	240.84
TSH	67471	Juvenile_rheumatoid_arthritis	173378	rs72603679	G	T	0.04	0.16	0.03	1.08E-09	0.03	-0.07	0.4	8.59E-01	0.000548595	36.99
TSH	67471	Juvenile_rheumatoid_arthritis	173378	rs72627196	T	A	0.23	-0.08	0.01	8.31E-18	0.21	0.09	0.16	5.68E-01	0.00109383	73.72
TSH	67471	Juvenile_rheumatoid_arthritis	173378	rs72695038	G	T	0.07	-0.17	0.02	1.23E-19	0.08	-0.07	0.25	7.90E-01	0.0012122	81.69
TSH	67471	Juvenile_rheumatoid_arthritis	173378	rs73143236	T	C	0.11	0.07	0.01	2.35E-08	0.08	-0.04	0.24	8.75E-01	0.000461927	31.15
TSH	67471	Juvenile_rheumatoid_arthritis	173378	rs7448368	C	T	0.17	-0.11	0.01	4.84E-28	0.15	0.09	0.19	6.33E-01	0.00178385	120.14
TSH	67471	Juvenile_rheumatoid_arthritis	173378	rs75125154	G	A	0.27	0.11	0.01	3.05E-56	0.28	-0.12	0.15	4.25E-01	0.00369537	248.4
TSH	67471	Juvenile_rheumatoid_arthritis	173378	rs7575635	T	C	0.22	0.06	0.01	1.16E-11	0.26	0.11	0.15	4.71E-01	0.000677644	45.69
TSH	67471	Juvenile_rheumatoid_arthritis	173378	rs7873463	A	C	0.32	0.11	0.01	4.44E-44	0.36	-0.07	0.14	6.19E-01	0.00285491	192.07
TSH	67471	Juvenile_rheumatoid_arthritis	173378	rs7894038	A	G	0.33	0.08	0.01	4.65E-08	0.38	0	0.14	9.79E-01	0.000445215	30.02
TSH	67471	Keloid	178726	rs10198955	T	C	0.47	-0.12	0.01	3.14E-37	0.48	0	0.05	9.43E-01	0.00238959	160.84
TSH	67471	Keloid	178726	rs1060468	C	T	0.32	0.06	0.01	2.18E-15	0.31	-0.06	0.05	2.06E-01	0.000944326	63.65
TSH	67471	Keloid	178726	rs10748781	C	A	0.37	0.05	0.01	9.67E-12	0.27	-0.01	0.05	8.25E-01	0.000695238	46.87
TSH	67471	Keloid	178726	rs10799824	A	G	0.13	-0.14	0.01	2.66E-20	0.14	0.05	0.06	4.68E-01	0.00126747	85.41
TSH	67471	Keloid	178726	rs10814915	T	C	0.45	0.08	0.01	2.78E-21	0.46	0.05	0.04	2.54E-01	0.00133934	90.24
TSH	67471	Keloid	178726	rs10948111	T	C	0.15	-0.13	0.02	4.35E-10	0.19	0.01	0.06	8.51E-01	0.000579491	39.07
TSH	67471	Keloid	178726	rs11073792	C	T	0.34	-0.1	0.01	3.97E-33	0.42	0.04	0.05	4.07E-01	0.00210387	141.65
TSH	67471	Keloid	178726	rs116875209	A	G	0.04	0.17	0.02	1.31E-16	0.06	-0.09	0.1	3.44E-01	0.00101264	68.25
TSH	67471	Keloid	178726	rs117566247	A	G	0.03	-0.33	0.03	8.95E-22	0.05	-0.08	0.12	4.76E-01	0.00136274	91.82
TSH	67471	Keloid	178726	rs12321067	C	G	0.12	-0.08	0.01	3.14E-14	0.14	0.04	0.07	5.41E-01	0.000859313	57.93
TSH	67471	Keloid	178726	rs12478966	G	A	0.35	0.07	0.01	8.52E-26	0.37	0	0.05	9.96E-01	0.00162015	109.13
TSH	67471	Keloid	178726	rs12493688	G	T	0.3	-0.11	0.01	2.34E-14	0.34	-0.09	0.05	6.22E-02	0.000856839	57.76
TSH	67471	Keloid	178726	rs12589967	A	G	0.16	0.07	0.01	7.58E-09	0.19	-0.09	0.06	1.37E-01	0.000493728	33.29
TSH	67471	Keloid	178726	rs1348003	C	G	0.25	-0.12	0.01	1.05E-54	0.29	0.01	0.05	8.24E-01	0.003571	240.07
TSH	67471	Keloid	178726	rs144539753	T	C	0.02	0.32	0.04	1.36E-15	0.02	0.16	0.15	2.93E-01	0.000945267	63.72
TSH	67471	Keloid	178726	rs1584063	A	G	0.41	0.05	0.01	1.10E-11	0.33	0.05	0.05	3.25E-01	0.000680724	45.9
TSH	67471	Keloid	178726	rs17111346	G	A	0.36	0.07	0.01	2.24E-34	0.4	0.05	0.05	2.87E-01	0.00222955	150.09
TSH	67471	Keloid	178726	rs17256755	A	C	0.27	0.07	0.01	2.07E-09	0.3	0.08	0.05	1.23E-01	0.000527469	35.57
TSH	67471	Keloid	178726	rs2026190	A	G	0.23	0.05	0.01	2.71E-09	0.19	0.01	0.06	8.12E-01	0.000529056	35.68
TSH	67471	Keloid	178726	rs2094197	A	G	0.36	0.14	0.02	1.11E-15	0.37	-0.06	0.05	2.24E-01	0.000950318	64.06
TSH	67471	Keloid	178726	rs2162679	C	T	0.34	-0.05	0.01	2.71E-10	0.36	-0.02	0.05	7.05E-01	0.000588162	39.66
TSH	67471	Keloid	178726	rs2193234	T	C	0.15	-0.12	0.01	1.40E-32	0.14	0.07	0.07	3.11E-01	0.0021057	141.77
TSH	67471	Keloid	178726	rs2288187	G	A	0.12	-0.09	0.01	7.43E-15	0.18	-0.01	0.06	8.98E-01	0.000898583	60.57
TSH	67471	Keloid	178726	rs2361196	T	C	0.38	0.03	0.01	9.39E-09	0.36	-0.03	0.04	5.20E-01	0.000494849	33.37
TSH	67471	Keloid	178726	rs2369281	T	C	0.37	0.08	0.01	7.40E-09	0.29	-0.08	0.05	1.23E-01	0.000497065	33.52
TSH	67471	Keloid	178726	rs2396084	A	G	0.18	-0.15	0.01	1.32E-25	0.12	0.11	0.07	1.11E-01	0.00163027	109.81
TSH	67471	Keloid	178726	rs2494734	C	G	0.34	0.06	0.01	5.08E-14	0.41	0.07	0.05	1.51E-01	0.000835774	56.34
TSH	67471	Keloid	178726	rs2706121	A	G	0.21	0.05	0.01	1.41E-10	0.18	-0.07	0.06	2.45E-01	0.00060198	40.59
TSH	67471	Keloid	178726	rs28435578	C	T	0.06	-0.14	0.01	2.77E-30	0.05	0.06	0.1	5.48E-01	0.00193618	130.38
TSH	67471	Keloid	178726	rs2928167	A	G	0.18	0.15	0.01	2.09E-36	0.16	0.05	0.06	4.16E-01	0.00235875	158.77
TSH	67471	Keloid	178726	rs2983506	A	T	0.16	-0.08	0.01	1.18E-19	0.19	0.03	0.06	5.77E-01	0.0012285	82.78
TSH	67471	Keloid	178726	rs2983511	C	G	0.15	-0.13	0.01	6.22E-26	0.18	-0.05	0.06	4.26E-01	0.00164952	111.11
TSH	67471	Keloid	178726	rs334698	C	G	0.04	-0.14	0.02	7.41E-20	0.05	-0.09	0.1	3.81E-01	0.00123129	82.97
TSH	67471	Keloid	178726	rs334710	C	T	0.22	-0.07	0.01	8.48E-14	0.21	0.01	0.05	8.15E-01	0.000831876	56.08
TSH	67471	Keloid	178726	rs34407552	T	C	0.34	-0.05	0.01	1.25E-11	0.31	0.03	0.05	5.88E-01	0.000676262	45.6
TSH	67471	Keloid	178726	rs376988197	A	G	0.01	-0.47	0.06	3.90E-13	0.01	-0.15	0.25	5.30E-01	0.000779602	52.56
TSH	67471	Keloid	178726	rs3813579	G	A	0.46	0.12	0.01	1.50E-58	0.38	0	0.05	9.50E-01	0.00382894	257.35
TSH	67471	Keloid	178726	rs4267185	A	G	0.35	-0.05	0.01	5.18E-09	0.38	-0.03	0.05	5.71E-01	0.000512337	34.55
TSH	67471	Keloid	178726	rs4402960	T	G	0.25	-0.05	0.01	2.86E-09	0.31	-0.04	0.05	4.55E-01	0.000527026	35.54
TSH	67471	Keloid	178726	rs4741918	T	G	0.11	-0.11	0.02	5.17E-11	0.1	0.09	0.08	2.88E-01	0.000635225	42.83
TSH	67471	Keloid	178726	rs4741961	C	T	0.34	0.08	0.01	1.25E-12	0.25	0.01	0.05	8.71E-01	0.000750291	50.58
TSH	67471	Keloid	178726	rs60944982	C	T	0.17	-0.06	0.01	4.10E-14	0.21	0.01	0.05	8.17E-01	0.000838419	56.52
TSH	67471	Keloid	178726	rs61515378	A	C	0.47	0.07	0.01	8.27E-11	0.51	0	0.05	9.44E-01	0.000621476	41.9
TSH	67471	Keloid	178726	rs6546567	T	G	0.36	-0.05	0.01	3.50E-08	0.43	-0.01	0.05	8.74E-01	0.000452833	30.54
TSH	67471	Keloid	178726	rs6754292	T	C	0.5	0.16	0.01	5.27E-52	0.53	-0.06	0.05	2.10E-01	0.00342207	230.09
TSH	67471	Keloid	178726	rs6919709	G	A	0.44	-0.04	0.01	1.40E-10	0.41	-0.02	0.05	6.11E-01	0.000612602	41.31
TSH	67471	Keloid	178726	rs7045465	A	T	0.09	-0.19	0.01	3.80E-63	0.07	0.15	0.09	9.43E-02	0.00415522	279.18
TSH	67471	Keloid	178726	rs716816	A	C	0.16	0.04	0.01	1.50E-08	0.19	0.09	0.06	1.37E-01	0.000474283	31.98
TSH	67471	Keloid	178726	rs7190187	T	C	0.25	-0.12	0.01	3.32E-54	0.31	0.04	0.05	3.84E-01	0.00358245	240.84
TSH	67471	Keloid	178726	rs72603679	G	T	0.04	0.16	0.03	1.08E-09	0.03	-0.07	0.13	6.03E-01	0.000548595	36.99
TSH	67471	Keloid	178726	rs72627196	T	A	0.23	-0.08	0.01	8.31E-18	0.21	0.06	0.05	2.38E-01	0.00109383	73.72
TSH	67471	Keloid	178726	rs72695038	G	T	0.07	-0.17	0.02	1.23E-19	0.08	-0.01	0.08	8.68E-01	0.0012122	81.69
TSH	67471	Keloid	178726	rs73143236	T	C	0.11	0.07	0.01	2.35E-08	0.08	-0.06	0.08	4.55E-01	0.000461927	31.15
TSH	67471	Keloid	178726	rs7448368	C	T	0.17	-0.11	0.01	4.84E-28	0.15	0.09	0.06	1.67E-01	0.00178385	120.14
TSH	67471	Keloid	178726	rs75125154	G	A	0.27	0.11	0.01	3.05E-56	0.28	0.04	0.05	3.95E-01	0.00369537	248.4
TSH	67471	Keloid	178726	rs7575635	T	C	0.22	0.06	0.01	1.16E-11	0.26	-0.04	0.05	4.43E-01	0.000677644	45.69
TSH	67471	Keloid	178726	rs7873463	A	C	0.32	0.11	0.01	4.44E-44	0.36	0.04	0.05	3.58E-01	0.00285491	192.07
TSH	67471	Keloid	178726	rs7894038	A	G	0.33	0.08	0.01	4.65E-08	0.38	-0.05	0.05	3.13E-01	0.000445215	30.02
TSH	67471	LDL_cholesterol	72866	rs10198955	T	C	0.47	-0.12	0.01	3.14E-37	0.48	0	0	8.10E-01	0.00238959	160.84
TSH	67471	LDL_cholesterol	72866	rs1060468	C	T	0.32	0.06	0.01	2.18E-15	0.31	-0.01	0.01	2.40E-01	0.000944326	63.65
TSH	67471	LDL_cholesterol	72866	rs10748781	C	A	0.37	0.05	0.01	9.67E-12	0.27	-0.01	0.01	2.10E-01	0.000695238	46.87
TSH	67471	LDL_cholesterol	72866	rs10799824	A	G	0.13	-0.14	0.01	2.66E-20	0.14	0.01	0.01	2.20E-01	0.00126747	85.41
TSH	67471	LDL_cholesterol	72866	rs10814915	T	C	0.45	0.08	0.01	2.78E-21	0.46	0.01	0	2.40E-01	0.00133934	90.24
TSH	67471	LDL_cholesterol	72866	rs10948111	T	C	0.15	-0.13	0.02	4.35E-10	0.19	0.01	0.01	1.90E-01	0.000579491	39.07
TSH	67471	LDL_cholesterol	72866	rs11073792	C	T	0.34	-0.1	0.01	3.97E-33	0.42	-0.01	0	1.70E-02	0.00210387	141.65
TSH	67471	LDL_cholesterol	72866	rs116875209	A	G	0.04	0.17	0.02	1.31E-16	0.06	-0.01	0.01	2.70E-01	0.00101264	68.25
TSH	67471	LDL_cholesterol	72866	rs117566247	A	G	0.03	-0.33	0.03	8.95E-22	0.05	-0.01	0.01	3.00E-01	0.00136274	91.82
TSH	67471	LDL_cholesterol	72866	rs12321067	C	G	0.12	-0.08	0.01	3.14E-14	0.13	0	0.01	9.50E-01	0.000859313	57.93
TSH	67471	LDL_cholesterol	72866	rs12478966	G	A	0.35	0.07	0.01	8.52E-26	0.37	0	0	6.40E-01	0.00162015	109.13
TSH	67471	LDL_cholesterol	72866	rs12493688	G	T	0.3	-0.11	0.01	2.34E-14	0.34	0	0.01	7.00E-01	0.000856839	57.76
TSH	67471	LDL_cholesterol	72866	rs12589967	A	G	0.16	0.07	0.01	7.58E-09	0.19	0.01	0.01	4.20E-01	0.000493728	33.29
TSH	67471	LDL_cholesterol	72866	rs1348003	C	G	0.25	-0.12	0.01	1.05E-54	0.3	-0.01	0.01	2.00E-01	0.003571	240.07
TSH	67471	LDL_cholesterol	72866	rs144539753	T	C	0.02	0.32	0.04	1.36E-15	0.02	-0.01	0.02	4.20E-01	0.000945267	63.72
TSH	67471	LDL_cholesterol	72866	rs1584063	A	G	0.41	0.05	0.01	1.10E-11	0.33	-0.01	0.01	9.70E-02	0.000680724	45.9
TSH	67471	LDL_cholesterol	72866	rs17111346	G	A	0.36	0.07	0.01	2.24E-34	0.4	0.01	0	4.60E-02	0.00222955	150.09
TSH	67471	LDL_cholesterol	72866	rs17256755	A	C	0.27	0.07	0.01	2.07E-09	0.3	0	0.01	6.40E-01	0.000527469	35.57
TSH	67471	LDL_cholesterol	72866	rs2026190	A	G	0.23	0.05	0.01	2.71E-09	0.19	0.01	0.01	3.30E-01	0.000529056	35.68
TSH	67471	LDL_cholesterol	72866	rs2094197	A	G	0.36	0.14	0.02	1.11E-15	0.37	0.01	0.01	3.00E-01	0.000950318	64.06
TSH	67471	LDL_cholesterol	72866	rs2162679	C	T	0.34	-0.05	0.01	2.71E-10	0.36	0	0	3.70E-01	0.000588162	39.66
TSH	67471	LDL_cholesterol	72866	rs2193234	T	C	0.15	-0.12	0.01	1.40E-32	0.14	0.01	0.01	4.20E-01	0.0021057	141.77
TSH	67471	LDL_cholesterol	72866	rs2288187	G	A	0.12	-0.09	0.01	7.43E-15	0.18	0	0.01	7.60E-01	0.000898583	60.57
TSH	67471	LDL_cholesterol	72866	rs2361196	T	C	0.38	0.03	0.01	9.39E-09	0.36	0	0	6.50E-01	0.000494849	33.37
TSH	67471	LDL_cholesterol	72866	rs2369281	T	C	0.37	0.08	0.01	7.40E-09	0.29	0	0.01	3.50E-01	0.000497065	33.52
TSH	67471	LDL_cholesterol	72866	rs2396084	A	G	0.18	-0.15	0.01	1.32E-25	0.12	-0.01	0.01	1.30E-01	0.00163027	109.81
TSH	67471	LDL_cholesterol	72866	rs2494734	C	G	0.34	0.06	0.01	5.08E-14	0.41	0	0.01	9.90E-01	0.000835774	56.34
TSH	67471	LDL_cholesterol	72866	rs2706121	A	G	0.21	0.05	0.01	1.41E-10	0.18	0	0.01	8.70E-01	0.00060198	40.59
TSH	67471	LDL_cholesterol	72866	rs28435578	C	T	0.06	-0.14	0.01	2.77E-30	0.05	-0.01	0.01	4.30E-01	0.00193618	130.38
TSH	67471	LDL_cholesterol	72866	rs2928167	A	G	0.18	0.15	0.01	2.09E-36	0.16	0	0.01	4.70E-01	0.00235875	158.77
TSH	67471	LDL_cholesterol	72866	rs2983506	A	T	0.16	-0.08	0.01	1.18E-19	0.19	-0.01	0.01	3.70E-01	0.0012285	82.78
TSH	67471	LDL_cholesterol	72866	rs2983511	C	G	0.15	-0.13	0.01	6.22E-26	0.17	0	0.01	6.20E-01	0.00164952	111.11
TSH	67471	LDL_cholesterol	72866	rs334698	C	G	0.04	-0.14	0.02	7.41E-20	0.06	-0.01	0.01	3.00E-01	0.00123129	82.97
TSH	67471	LDL_cholesterol	72866	rs334710	C	T	0.22	-0.07	0.01	8.48E-14	0.21	-0.01	0.01	2.10E-01	0.000831876	56.08
TSH	67471	LDL_cholesterol	72866	rs34407552	T	C	0.34	-0.05	0.01	1.25E-11	0.31	0	0.01	8.30E-01	0.000676262	45.6
TSH	67471	LDL_cholesterol	72866	rs376988197	A	G	0.01	-0.47	0.06	3.90E-13	0.01	-0.01	0.03	7.00E-01	0.000779602	52.56
TSH	67471	LDL_cholesterol	72866	rs3813579	G	A	0.46	0.12	0.01	1.50E-58	0.38	0	0	7.30E-01	0.00382894	257.35
TSH	67471	LDL_cholesterol	72866	rs4267185	A	G	0.35	-0.05	0.01	5.18E-09	0.38	0	0	4.00E-01	0.000512337	34.55
TSH	67471	LDL_cholesterol	72866	rs4402960	T	G	0.25	-0.05	0.01	2.86E-09	0.32	-0.01	0.01	1.10E-01	0.000527026	35.54
TSH	67471	LDL_cholesterol	72866	rs4741918	T	G	0.11	-0.11	0.02	5.17E-11	0.1	0	0.01	6.10E-01	0.000635225	42.83
TSH	67471	LDL_cholesterol	72866	rs4741961	C	T	0.34	0.08	0.01	1.25E-12	0.25	-0.01	0.01	2.70E-01	0.000750291	50.58
TSH	67471	LDL_cholesterol	72866	rs60944982	C	T	0.17	-0.06	0.01	4.10E-14	0.21	0	0.01	7.50E-01	0.000838419	56.52
TSH	67471	LDL_cholesterol	72866	rs61515378	A	C	0.47	0.07	0.01	8.27E-11	0.51	0.01	0	2.10E-01	0.000621476	41.9
TSH	67471	LDL_cholesterol	72866	rs6546567	T	G	0.36	-0.05	0.01	3.50E-08	0.43	0	0	4.00E-01	0.000452833	30.54
TSH	67471	LDL_cholesterol	72866	rs6754292	T	C	0.5	0.16	0.01	5.27E-52	0.53	0	0	4.60E-01	0.00342207	230.09
TSH	67471	LDL_cholesterol	72866	rs6919709	G	A	0.44	-0.04	0.01	1.40E-10	0.41	-0.01	0	1.10E-01	0.000612602	41.31
TSH	67471	LDL_cholesterol	72866	rs7045465	A	T	0.09	-0.19	0.01	3.80E-63	0.07	0.01	0.01	6.00E-01	0.00415522	279.18
TSH	67471	LDL_cholesterol	72866	rs716816	A	C	0.16	0.04	0.01	1.50E-08	0.19	0	0.01	6.10E-01	0.000474283	31.98
TSH	67471	LDL_cholesterol	72866	rs7190187	T	C	0.25	-0.12	0.01	3.32E-54	0.31	-0.01	0.01	5.30E-03	0.00358245	240.84
TSH	67471	LDL_cholesterol	72866	rs72603679	G	T	0.04	0.16	0.03	1.08E-09	0.03	0.03	0.01	6.10E-02	0.000548595	36.99
TSH	67471	LDL_cholesterol	72866	rs72627196	T	A	0.23	-0.08	0.01	8.31E-18	0.21	0	0.01	5.60E-01	0.00109383	73.72
TSH	67471	LDL_cholesterol	72866	rs72695038	G	T	0.07	-0.17	0.02	1.23E-19	0.08	-0.01	0.01	3.50E-01	0.0012122	81.69
TSH	67471	LDL_cholesterol	72866	rs73143236	T	C	0.11	0.07	0.01	2.35E-08	0.08	0	0.01	5.90E-01	0.000461927	31.15
TSH	67471	LDL_cholesterol	72866	rs7448368	C	T	0.17	-0.11	0.01	4.84E-28	0.15	-0.01	0.01	2.30E-01	0.00178385	120.14
TSH	67471	LDL_cholesterol	72866	rs75125154	G	A	0.27	0.11	0.01	3.05E-56	0.28	0.01	0.01	7.50E-02	0.00369537	248.4
TSH	67471	LDL_cholesterol	72866	rs7575635	T	C	0.22	0.06	0.01	1.16E-11	0.26	0	0.01	6.40E-01	0.000677644	45.69
TSH	67471	LDL_cholesterol	72866	rs7873463	A	C	0.32	0.11	0.01	4.44E-44	0.36	0.01	0.01	8.90E-02	0.00285491	192.07
TSH	67471	LDL_cholesterol	72866	rs7894038	A	G	0.33	0.08	0.01	4.65E-08	0.38	-0.01	0	1.40E-01	0.000445215	30.02
TSH	67471	Lung_cancer	178726	rs10198955	T	C	0.47	-0.12	0.01	3.14E-37	0.48	0.03	0.02	2.01E-01	0.00238959	160.84
TSH	67471	Lung_cancer	178726	rs1060468	C	T	0.32	0.06	0.01	2.18E-15	0.31	-0.01	0.02	6.23E-01	0.000944326	63.65
TSH	67471	Lung_cancer	178726	rs10748781	C	A	0.37	0.05	0.01	9.67E-12	0.27	0	0.03	9.13E-01	0.000695238	46.87
TSH	67471	Lung_cancer	178726	rs10799824	A	G	0.13	-0.14	0.01	2.66E-20	0.14	0.03	0.03	2.69E-01	0.00126747	85.41
TSH	67471	Lung_cancer	178726	rs10814915	T	C	0.45	0.08	0.01	2.78E-21	0.46	0.04	0.02	1.00E-01	0.00133934	90.24
TSH	67471	Lung_cancer	178726	rs10948111	T	C	0.15	-0.13	0.02	4.35E-10	0.19	-0.01	0.03	8.00E-01	0.000579491	39.07
TSH	67471	Lung_cancer	178726	rs11073792	C	T	0.34	-0.1	0.01	3.97E-33	0.42	0	0.02	9.15E-01	0.00210387	141.65
TSH	67471	Lung_cancer	178726	rs116875209	A	G	0.04	0.17	0.02	1.31E-16	0.06	-0.07	0.05	1.38E-01	0.00101264	68.25
TSH	67471	Lung_cancer	178726	rs117566247	A	G	0.03	-0.33	0.03	8.95E-22	0.05	0.06	0.06	3.29E-01	0.00136274	91.82
TSH	67471	Lung_cancer	178726	rs12321067	C	G	0.12	-0.08	0.01	3.14E-14	0.14	-0.02	0.03	5.13E-01	0.000859313	57.93
TSH	67471	Lung_cancer	178726	rs12478966	G	A	0.35	0.07	0.01	8.52E-26	0.37	0.02	0.02	3.28E-01	0.00162015	109.13
TSH	67471	Lung_cancer	178726	rs12493688	G	T	0.3	-0.11	0.01	2.34E-14	0.34	-0.03	0.02	1.37E-01	0.000856839	57.76
TSH	67471	Lung_cancer	178726	rs12589967	A	G	0.16	0.07	0.01	7.58E-09	0.19	0	0.03	9.98E-01	0.000493728	33.29
TSH	67471	Lung_cancer	178726	rs1348003	C	G	0.25	-0.12	0.01	1.05E-54	0.29	0	0.02	9.96E-01	0.003571	240.07
TSH	67471	Lung_cancer	178726	rs144539753	T	C	0.02	0.32	0.04	1.36E-15	0.02	-0.07	0.07	3.74E-01	0.000945267	63.72
TSH	67471	Lung_cancer	178726	rs1584063	A	G	0.41	0.05	0.01	1.10E-11	0.33	-0.04	0.02	7.71E-02	0.000680724	45.9
TSH	67471	Lung_cancer	178726	rs17111346	G	A	0.36	0.07	0.01	2.24E-34	0.4	0	0.02	9.20E-01	0.00222955	150.09
TSH	67471	Lung_cancer	178726	rs17256755	A	C	0.27	0.07	0.01	2.07E-09	0.3	0.06	0.02	1.03E-02	0.000527469	35.57
TSH	67471	Lung_cancer	178726	rs2026190	A	G	0.23	0.05	0.01	2.71E-09	0.19	-0.02	0.03	4.25E-01	0.000529056	35.68
TSH	67471	Lung_cancer	178726	rs2094197	A	G	0.36	0.14	0.02	1.11E-15	0.37	0.01	0.02	5.89E-01	0.000950318	64.06
TSH	67471	Lung_cancer	178726	rs2162679	C	T	0.34	-0.05	0.01	2.71E-10	0.36	0.03	0.02	1.44E-01	0.000588162	39.66
TSH	67471	Lung_cancer	178726	rs2193234	T	C	0.15	-0.12	0.01	1.40E-32	0.14	-0.01	0.03	6.52E-01	0.0021057	141.77
TSH	67471	Lung_cancer	178726	rs2288187	G	A	0.12	-0.09	0.01	7.43E-15	0.18	-0.01	0.03	6.42E-01	0.000898583	60.57
TSH	67471	Lung_cancer	178726	rs2361196	T	C	0.38	0.03	0.01	9.39E-09	0.36	0.03	0.02	5.49E-02	0.000494849	33.37
TSH	67471	Lung_cancer	178726	rs2369281	T	C	0.37	0.08	0.01	7.40E-09	0.29	0	0.02	9.41E-01	0.000497065	33.52
TSH	67471	Lung_cancer	178726	rs2396084	A	G	0.18	-0.15	0.01	1.32E-25	0.12	-0.02	0.03	5.05E-01	0.00163027	109.81
TSH	67471	Lung_cancer	178726	rs2494734	C	G	0.34	0.06	0.01	5.08E-14	0.41	0.05	0.02	4.34E-02	0.000835774	56.34
TSH	67471	Lung_cancer	178726	rs2706121	A	G	0.21	0.05	0.01	1.41E-10	0.18	0	0.03	9.59E-01	0.00060198	40.59
TSH	67471	Lung_cancer	178726	rs28435578	C	T	0.06	-0.14	0.01	2.77E-30	0.05	-0.03	0.05	5.43E-01	0.00193618	130.38
TSH	67471	Lung_cancer	178726	rs2928167	A	G	0.18	0.15	0.01	2.09E-36	0.16	0	0.03	9.45E-01	0.00235875	158.77
TSH	67471	Lung_cancer	178726	rs2983506	A	T	0.16	-0.08	0.01	1.18E-19	0.19	-0.04	0.03	1.43E-01	0.0012285	82.78
TSH	67471	Lung_cancer	178726	rs2983511	C	G	0.15	-0.13	0.01	6.22E-26	0.18	-0.01	0.03	6.09E-01	0.00164952	111.11
TSH	67471	Lung_cancer	178726	rs334698	C	G	0.04	-0.14	0.02	7.41E-20	0.05	0.02	0.05	7.37E-01	0.00123129	82.97
TSH	67471	Lung_cancer	178726	rs334710	C	T	0.22	-0.07	0.01	8.48E-14	0.21	0	0.03	9.16E-01	0.000831876	56.08
TSH	67471	Lung_cancer	178726	rs34407552	T	C	0.34	-0.05	0.01	1.25E-11	0.31	0	0.02	9.47E-01	0.000676262	45.6
TSH	67471	Lung_cancer	178726	rs376988197	A	G	0.01	-0.47	0.06	3.90E-13	0.01	0.25	0.12	3.67E-02	0.000779602	52.56
TSH	67471	Lung_cancer	178726	rs3813579	G	A	0.46	0.12	0.01	1.50E-58	0.38	-0.01	0.02	7.29E-01	0.00382894	257.35
TSH	67471	Lung_cancer	178726	rs4267185	A	G	0.35	-0.05	0.01	5.18E-09	0.38	0.03	0.02	2.09E-01	0.000512337	34.55
TSH	67471	Lung_cancer	178726	rs4402960	T	G	0.25	-0.05	0.01	2.86E-09	0.31	-0.05	0.02	2.52E-02	0.000527026	35.54
TSH	67471	Lung_cancer	178726	rs4741918	T	G	0.11	-0.11	0.02	5.17E-11	0.1	0.09	0.04	2.35E-02	0.000635225	42.83
TSH	67471	Lung_cancer	178726	rs4741961	C	T	0.34	0.08	0.01	1.25E-12	0.25	0.03	0.02	2.65E-01	0.000750291	50.58
TSH	67471	Lung_cancer	178726	rs60944982	C	T	0.17	-0.06	0.01	4.10E-14	0.21	-0.05	0.03	7.75E-02	0.000838419	56.52
TSH	67471	Lung_cancer	178726	rs61515378	A	C	0.47	0.07	0.01	8.27E-11	0.51	-0.01	0.02	7.19E-01	0.000621476	41.9
TSH	67471	Lung_cancer	178726	rs6546567	T	G	0.36	-0.05	0.01	3.50E-08	0.43	0	0.02	9.83E-01	0.000452833	30.54
TSH	67471	Lung_cancer	178726	rs6754292	T	C	0.5	0.16	0.01	5.27E-52	0.53	-0.04	0.02	6.85E-02	0.00342207	230.09
TSH	67471	Lung_cancer	178726	rs6919709	G	A	0.44	-0.04	0.01	1.40E-10	0.41	0.01	0.02	7.35E-01	0.000612602	41.31
TSH	67471	Lung_cancer	178726	rs7045465	A	T	0.09	-0.19	0.01	3.80E-63	0.07	0.04	0.05	3.75E-01	0.00415522	279.18
TSH	67471	Lung_cancer	178726	rs716816	A	C	0.16	0.04	0.01	1.50E-08	0.19	-0.02	0.03	5.55E-01	0.000474283	31.98
TSH	67471	Lung_cancer	178726	rs7190187	T	C	0.25	-0.12	0.01	3.32E-54	0.31	-0.02	0.02	3.14E-01	0.00358245	240.84
TSH	67471	Lung_cancer	178726	rs72603679	G	T	0.04	0.16	0.03	1.08E-09	0.03	-0.07	0.06	2.80E-01	0.000548595	36.99
TSH	67471	Lung_cancer	178726	rs72627196	T	A	0.23	-0.08	0.01	8.31E-18	0.21	0.05	0.03	5.47E-02	0.00109383	73.72
TSH	67471	Lung_cancer	178726	rs72695038	G	T	0.07	-0.17	0.02	1.23E-19	0.08	0.02	0.04	6.82E-01	0.0012122	81.69
TSH	67471	Lung_cancer	178726	rs73143236	T	C	0.11	0.07	0.01	2.35E-08	0.08	-0.01	0.04	8.71E-01	0.000461927	31.15
TSH	67471	Lung_cancer	178726	rs7448368	C	T	0.17	-0.11	0.01	4.84E-28	0.15	-0.01	0.03	6.97E-01	0.00178385	120.14
TSH	67471	Lung_cancer	178726	rs75125154	G	A	0.27	0.11	0.01	3.05E-56	0.28	-0.07	0.02	7.58E-03	0.00369537	248.4
TSH	67471	Lung_cancer	178726	rs7575635	T	C	0.22	0.06	0.01	1.16E-11	0.26	-0.03	0.02	2.58E-01	0.000677644	45.69
TSH	67471	Lung_cancer	178726	rs7873463	A	C	0.32	0.11	0.01	4.44E-44	0.36	0.02	0.02	5.03E-01	0.00285491	192.07
TSH	67471	Lung_cancer	178726	rs7894038	A	G	0.33	0.08	0.01	4.65E-08	0.38	0.01	0.02	7.03E-01	0.000445215	30.02
TSH	67471	Lymphocyte_count	95717	rs10198955	T	C	0.47	-0.12	0.01	3.14E-37	0.48	0	0	3.10E-01	0.00238959	160.84
TSH	67471	Lymphocyte_count	95717	rs1060468	C	T	0.32	0.06	0.01	2.18E-15	0.3	-0.01	0	4.10E-02	0.000944326	63.65
TSH	67471	Lymphocyte_count	95717	rs10748781	C	A	0.37	0.05	0.01	9.67E-12	0.27	0.02	0.01	1.20E-03	0.000695238	46.87
TSH	67471	Lymphocyte_count	95717	rs10799824	A	G	0.13	-0.14	0.01	2.66E-20	0.14	0.01	0.01	1.80E-01	0.00126747	85.41
TSH	67471	Lymphocyte_count	95717	rs10814915	T	C	0.45	0.08	0.01	2.78E-21	0.46	0	0	9.40E-01	0.00133934	90.24
TSH	67471	Lymphocyte_count	95717	rs10948111	T	C	0.15	-0.13	0.02	4.35E-10	0.19	0	0.01	6.00E-01	0.000579491	39.07
TSH	67471	Lymphocyte_count	95717	rs11073792	C	T	0.34	-0.1	0.01	3.97E-33	0.42	0	0	4.70E-01	0.00210387	141.65
TSH	67471	Lymphocyte_count	95717	rs116875209	A	G	0.04	0.17	0.02	1.31E-16	0.06	-0.02	0.01	8.30E-02	0.00101264	68.25
TSH	67471	Lymphocyte_count	95717	rs117566247	A	G	0.03	-0.33	0.03	8.95E-22	0.05	-0.01	0.01	4.20E-01	0.00136274	91.82
TSH	67471	Lymphocyte_count	95717	rs12321067	C	G	0.12	-0.08	0.01	3.14E-14	0.14	0	0.01	5.70E-01	0.000859313	57.93
TSH	67471	Lymphocyte_count	95717	rs12478966	G	A	0.35	0.07	0.01	8.52E-26	0.37	0	0	6.70E-01	0.00162015	109.13
TSH	67471	Lymphocyte_count	95717	rs12493688	G	T	0.3	-0.11	0.01	2.34E-14	0.34	0	0	9.60E-01	0.000856839	57.76
TSH	67471	Lymphocyte_count	95717	rs12589967	A	G	0.16	0.07	0.01	7.58E-09	0.19	0	0.01	9.80E-01	0.000493728	33.29
TSH	67471	Lymphocyte_count	95717	rs1348003	C	G	0.25	-0.12	0.01	1.05E-54	0.29	-0.01	0	2.70E-01	0.003571	240.07
TSH	67471	Lymphocyte_count	95717	rs144539753	T	C	0.02	0.32	0.04	1.36E-15	0.02	-0.01	0.01	7.00E-01	0.000945267	63.72
TSH	67471	Lymphocyte_count	95717	rs1584063	A	G	0.41	0.05	0.01	1.10E-11	0.34	-0.02	0	1.50E-04	0.000680724	45.9
TSH	67471	Lymphocyte_count	95717	rs17111346	G	A	0.36	0.07	0.01	2.24E-34	0.4	0	0	6.50E-01	0.00222955	150.09
TSH	67471	Lymphocyte_count	95717	rs17256755	A	C	0.27	0.07	0.01	2.07E-09	0.3	0	0	7.20E-01	0.000527469	35.57
TSH	67471	Lymphocyte_count	95717	rs2026190	A	G	0.23	0.05	0.01	2.71E-09	0.19	0	0.01	5.10E-01	0.000529056	35.68
TSH	67471	Lymphocyte_count	95717	rs2094197	A	G	0.36	0.14	0.02	1.11E-15	0.37	0	0	2.90E-01	0.000950318	64.06
TSH	67471	Lymphocyte_count	95717	rs2162679	C	T	0.34	-0.05	0.01	2.71E-10	0.36	-0.01	0	2.50E-01	0.000588162	39.66
TSH	67471	Lymphocyte_count	95717	rs2193234	T	C	0.15	-0.12	0.01	1.40E-32	0.14	0	0.01	5.70E-01	0.0021057	141.77
TSH	67471	Lymphocyte_count	95717	rs2288187	G	A	0.12	-0.09	0.01	7.43E-15	0.18	0	0.01	6.80E-01	0.000898583	60.57
TSH	67471	Lymphocyte_count	95717	rs2361196	T	C	0.38	0.03	0.01	9.39E-09	0.36	0	0	6.50E-01	0.000494849	33.37
TSH	67471	Lymphocyte_count	95717	rs2369281	T	C	0.37	0.08	0.01	7.40E-09	0.29	-0.01	0	2.20E-01	0.000497065	33.52
TSH	67471	Lymphocyte_count	95717	rs2396084	A	G	0.18	-0.15	0.01	1.32E-25	0.12	0	0.01	9.40E-01	0.00163027	109.81
TSH	67471	Lymphocyte_count	95717	rs2494734	C	G	0.34	0.06	0.01	5.08E-14	0.41	0	0	4.10E-01	0.000835774	56.34
TSH	67471	Lymphocyte_count	95717	rs2706121	A	G	0.21	0.05	0.01	1.41E-10	0.18	0	0.01	6.00E-01	0.00060198	40.59
TSH	67471	Lymphocyte_count	95717	rs28435578	C	T	0.06	-0.14	0.01	2.77E-30	0.05	0	0.01	8.00E-01	0.00193618	130.38
TSH	67471	Lymphocyte_count	95717	rs2928167	A	G	0.18	0.15	0.01	2.09E-36	0.16	-0.01	0.01	3.20E-01	0.00235875	158.77
TSH	67471	Lymphocyte_count	95717	rs2983506	A	T	0.16	-0.08	0.01	1.18E-19	0.19	0.01	0.01	5.50E-02	0.0012285	82.78
TSH	67471	Lymphocyte_count	95717	rs2983511	C	G	0.15	-0.13	0.01	6.22E-26	0.18	0	0.01	6.10E-01	0.00164952	111.11
TSH	67471	Lymphocyte_count	95717	rs334698	C	G	0.04	-0.14	0.02	7.41E-20	0.06	0.02	0.01	7.40E-02	0.00123129	82.97
TSH	67471	Lymphocyte_count	95717	rs334710	C	T	0.22	-0.07	0.01	8.48E-14	0.21	0	0.01	7.80E-01	0.000831876	56.08
TSH	67471	Lymphocyte_count	95717	rs34407552	T	C	0.34	-0.05	0.01	1.25E-11	0.31	-0.01	0	1.40E-01	0.000676262	45.6
TSH	67471	Lymphocyte_count	95717	rs376988197	A	G	0.01	-0.47	0.06	3.90E-13	0.01	0.01	0.02	5.50E-01	0.000779602	52.56
TSH	67471	Lymphocyte_count	95717	rs3813579	G	A	0.46	0.12	0.01	1.50E-58	0.38	0	0	5.80E-01	0.00382894	257.35
TSH	67471	Lymphocyte_count	95717	rs4267185	A	G	0.35	-0.05	0.01	5.18E-09	0.38	-0.01	0	1.00E-01	0.000512337	34.55
TSH	67471	Lymphocyte_count	95717	rs4402960	T	G	0.25	-0.05	0.01	2.86E-09	0.31	-0.01	0	1.20E-02	0.000527026	35.54
TSH	67471	Lymphocyte_count	95717	rs4741918	T	G	0.11	-0.11	0.02	5.17E-11	0.1	0	0.01	6.50E-01	0.000635225	42.83
TSH	67471	Lymphocyte_count	95717	rs4741961	C	T	0.34	0.08	0.01	1.25E-12	0.25	0	0.01	4.00E-01	0.000750291	50.58
TSH	67471	Lymphocyte_count	95717	rs60944982	C	T	0.17	-0.06	0.01	4.10E-14	0.21	0.01	0.01	2.20E-01	0.000838419	56.52
TSH	67471	Lymphocyte_count	95717	rs61515378	A	C	0.47	0.07	0.01	8.27E-11	0.51	0	0	6.30E-01	0.000621476	41.9
TSH	67471	Lymphocyte_count	95717	rs6546567	T	G	0.36	-0.05	0.01	3.50E-08	0.43	0	0	6.00E-01	0.000452833	30.54
TSH	67471	Lymphocyte_count	95717	rs6754292	T	C	0.5	0.16	0.01	5.27E-52	0.53	0	0	8.60E-01	0.00342207	230.09
TSH	67471	Lymphocyte_count	95717	rs6919709	G	A	0.44	-0.04	0.01	1.40E-10	0.41	-0.01	0	1.50E-01	0.000612602	41.31
TSH	67471	Lymphocyte_count	95717	rs7045465	A	T	0.09	-0.19	0.01	3.80E-63	0.07	-0.01	0.01	1.60E-01	0.00415522	279.18
TSH	67471	Lymphocyte_count	95717	rs716816	A	C	0.16	0.04	0.01	1.50E-08	0.19	-0.01	0.01	2.40E-02	0.000474283	31.98
TSH	67471	Lymphocyte_count	95717	rs7190187	T	C	0.25	-0.12	0.01	3.32E-54	0.31	0	0	3.80E-01	0.00358245	240.84
TSH	67471	Lymphocyte_count	95717	rs72603679	G	T	0.04	0.16	0.03	1.08E-09	0.03	0.01	0.01	7.00E-01	0.000548595	36.99
TSH	67471	Lymphocyte_count	95717	rs72627196	T	A	0.23	-0.08	0.01	8.31E-18	0.21	0.01	0.01	3.40E-01	0.00109383	73.72
TSH	67471	Lymphocyte_count	95717	rs72695038	G	T	0.07	-0.17	0.02	1.23E-19	0.08	-0.01	0.01	4.40E-01	0.0012122	81.69
TSH	67471	Lymphocyte_count	95717	rs73143236	T	C	0.11	0.07	0.01	2.35E-08	0.09	0	0.01	9.70E-01	0.000461927	31.15
TSH	67471	Lymphocyte_count	95717	rs7448368	C	T	0.17	-0.11	0.01	4.84E-28	0.15	0	0.01	5.60E-01	0.00178385	120.14
TSH	67471	Lymphocyte_count	95717	rs75125154	G	A	0.27	0.11	0.01	3.05E-56	0.28	0	0	7.10E-01	0.00369537	248.4
TSH	67471	Lymphocyte_count	95717	rs7575635	T	C	0.22	0.06	0.01	1.16E-11	0.26	0.01	0.01	7.60E-03	0.000677644	45.69
TSH	67471	Lymphocyte_count	95717	rs7873463	A	C	0.32	0.11	0.01	4.44E-44	0.36	0	0	5.80E-01	0.00285491	192.07
TSH	67471	Lymphocyte_count	95717	rs7894038	A	G	0.33	0.08	0.01	4.65E-08	0.38	0	0	9.20E-01	0.000445215	30.02
TSH	67471	Malignant_lymphoma	177677	rs10198955	T	C	0.47	-0.12	0.01	3.14E-37	0.48	0.01	0.08	9.49E-01	0.00238959	160.84
TSH	67471	Malignant_lymphoma	177677	rs1060468	C	T	0.32	0.06	0.01	2.18E-15	0.31	0	0.09	1.00E+00	0.000944326	63.65
TSH	67471	Malignant_lymphoma	177677	rs10748781	C	A	0.37	0.05	0.01	9.67E-12	0.27	-0.08	0.09	3.95E-01	0.000695238	46.87
TSH	67471	Malignant_lymphoma	177677	rs10799824	A	G	0.13	-0.14	0.01	2.66E-20	0.14	-0.17	0.11	1.20E-01	0.00126747	85.41
TSH	67471	Malignant_lymphoma	177677	rs10814915	T	C	0.45	0.08	0.01	2.78E-21	0.46	0.01	0.08	8.99E-01	0.00133934	90.24
TSH	67471	Malignant_lymphoma	177677	rs10948111	T	C	0.15	-0.13	0.02	4.35E-10	0.19	-0.09	0.1	3.67E-01	0.000579491	39.07
TSH	67471	Malignant_lymphoma	177677	rs11073792	C	T	0.34	-0.1	0.01	3.97E-33	0.42	-0.01	0.08	8.73E-01	0.00210387	141.65
TSH	67471	Malignant_lymphoma	177677	rs116875209	A	G	0.04	0.17	0.02	1.31E-16	0.06	0.1	0.17	5.32E-01	0.00101264	68.25
TSH	67471	Malignant_lymphoma	177677	rs117566247	A	G	0.03	-0.33	0.03	8.95E-22	0.05	-0.15	0.2	4.72E-01	0.00136274	91.82
TSH	67471	Malignant_lymphoma	177677	rs12321067	C	G	0.12	-0.08	0.01	3.14E-14	0.14	-0.2	0.11	7.30E-02	0.000859313	57.93
TSH	67471	Malignant_lymphoma	177677	rs12478966	G	A	0.35	0.07	0.01	8.52E-26	0.37	-0.01	0.08	8.77E-01	0.00162015	109.13
TSH	67471	Malignant_lymphoma	177677	rs12493688	G	T	0.3	-0.11	0.01	2.34E-14	0.34	-0.09	0.08	2.92E-01	0.000856839	57.76
TSH	67471	Malignant_lymphoma	177677	rs12589967	A	G	0.16	0.07	0.01	7.58E-09	0.19	0.04	0.1	7.14E-01	0.000493728	33.29
TSH	67471	Malignant_lymphoma	177677	rs1348003	C	G	0.25	-0.12	0.01	1.05E-54	0.29	-0.22	0.09	1.08E-02	0.003571	240.07
TSH	67471	Malignant_lymphoma	177677	rs144539753	T	C	0.02	0.32	0.04	1.36E-15	0.02	0.15	0.26	5.53E-01	0.000945267	63.72
TSH	67471	Malignant_lymphoma	177677	rs1584063	A	G	0.41	0.05	0.01	1.10E-11	0.33	-0.01	0.08	9.42E-01	0.000680724	45.9
TSH	67471	Malignant_lymphoma	177677	rs17111346	G	A	0.36	0.07	0.01	2.24E-34	0.4	0.04	0.08	6.03E-01	0.00222955	150.09
TSH	67471	Malignant_lymphoma	177677	rs17256755	A	C	0.27	0.07	0.01	2.07E-09	0.3	0.12	0.08	1.53E-01	0.000527469	35.57
TSH	67471	Malignant_lymphoma	177677	rs2026190	A	G	0.23	0.05	0.01	2.71E-09	0.19	-0.02	0.1	8.58E-01	0.000529056	35.68
TSH	67471	Malignant_lymphoma	177677	rs2094197	A	G	0.36	0.14	0.02	1.11E-15	0.37	-0.07	0.08	4.19E-01	0.000950318	64.06
TSH	67471	Malignant_lymphoma	177677	rs2162679	C	T	0.34	-0.05	0.01	2.71E-10	0.36	-0.03	0.08	7.11E-01	0.000588162	39.66
TSH	67471	Malignant_lymphoma	177677	rs2193234	T	C	0.15	-0.12	0.01	1.40E-32	0.14	-0.17	0.11	1.45E-01	0.0021057	141.77
TSH	67471	Malignant_lymphoma	177677	rs2288187	G	A	0.12	-0.09	0.01	7.43E-15	0.18	-0.14	0.1	1.55E-01	0.000898583	60.57
TSH	67471	Malignant_lymphoma	177677	rs2361196	T	C	0.38	0.03	0.01	9.39E-09	0.36	0	0.06	9.76E-01	0.000494849	33.37
TSH	67471	Malignant_lymphoma	177677	rs2369281	T	C	0.37	0.08	0.01	7.40E-09	0.29	0	0.09	9.54E-01	0.000497065	33.52
TSH	67471	Malignant_lymphoma	177677	rs2396084	A	G	0.18	-0.15	0.01	1.32E-25	0.12	0.02	0.12	8.89E-01	0.00163027	109.81
TSH	67471	Malignant_lymphoma	177677	rs2494734	C	G	0.34	0.06	0.01	5.08E-14	0.41	0.12	0.08	1.58E-01	0.000835774	56.34
TSH	67471	Malignant_lymphoma	177677	rs2706121	A	G	0.21	0.05	0.01	1.41E-10	0.18	0.01	0.1	9.43E-01	0.00060198	40.59
TSH	67471	Malignant_lymphoma	177677	rs28435578	C	T	0.06	-0.14	0.01	2.77E-30	0.05	-0.03	0.18	8.54E-01	0.00193618	130.38
TSH	67471	Malignant_lymphoma	177677	rs2928167	A	G	0.18	0.15	0.01	2.09E-36	0.16	-0.01	0.11	8.96E-01	0.00235875	158.77
TSH	67471	Malignant_lymphoma	177677	rs2983506	A	T	0.16	-0.08	0.01	1.18E-19	0.19	0.07	0.1	4.53E-01	0.0012285	82.78
TSH	67471	Malignant_lymphoma	177677	rs2983511	C	G	0.15	-0.13	0.01	6.22E-26	0.18	0.12	0.1	2.39E-01	0.00164952	111.11
TSH	67471	Malignant_lymphoma	177677	rs334698	C	G	0.04	-0.14	0.02	7.41E-20	0.05	0.04	0.17	8.02E-01	0.00123129	82.97
TSH	67471	Malignant_lymphoma	177677	rs334710	C	T	0.22	-0.07	0.01	8.48E-14	0.21	0.06	0.09	5.43E-01	0.000831876	56.08
TSH	67471	Malignant_lymphoma	177677	rs34407552	T	C	0.34	-0.05	0.01	1.25E-11	0.31	0.03	0.08	7.00E-01	0.000676262	45.6
TSH	67471	Malignant_lymphoma	177677	rs376988197	A	G	0.01	-0.47	0.06	3.90E-13	0.01	-0.44	0.4	2.65E-01	0.000779602	52.56
TSH	67471	Malignant_lymphoma	177677	rs3813579	G	A	0.46	0.12	0.01	1.50E-58	0.38	-0.11	0.08	1.71E-01	0.00382894	257.35
TSH	67471	Malignant_lymphoma	177677	rs4267185	A	G	0.35	-0.05	0.01	5.18E-09	0.38	0.12	0.08	1.19E-01	0.000512337	34.55
TSH	67471	Malignant_lymphoma	177677	rs4402960	T	G	0.25	-0.05	0.01	2.86E-09	0.31	-0.08	0.08	3.08E-01	0.000527026	35.54
TSH	67471	Malignant_lymphoma	177677	rs4741918	T	G	0.11	-0.11	0.02	5.17E-11	0.1	0.12	0.14	3.87E-01	0.000635225	42.83
TSH	67471	Malignant_lymphoma	177677	rs4741961	C	T	0.34	0.08	0.01	1.25E-12	0.25	-0.02	0.09	8.64E-01	0.000750291	50.58
TSH	67471	Malignant_lymphoma	177677	rs60944982	C	T	0.17	-0.06	0.01	4.10E-14	0.21	0	0.1	9.64E-01	0.000838419	56.52
TSH	67471	Malignant_lymphoma	177677	rs61515378	A	C	0.47	0.07	0.01	8.27E-11	0.51	0.04	0.08	6.35E-01	0.000621476	41.9
TSH	67471	Malignant_lymphoma	177677	rs6546567	T	G	0.36	-0.05	0.01	3.50E-08	0.43	0.03	0.08	7.15E-01	0.000452833	30.54
TSH	67471	Malignant_lymphoma	177677	rs6754292	T	C	0.5	0.16	0.01	5.27E-52	0.53	0	0.08	9.82E-01	0.00342207	230.09
TSH	67471	Malignant_lymphoma	177677	rs6919709	G	A	0.44	-0.04	0.01	1.40E-10	0.41	-0.04	0.08	6.56E-01	0.000612602	41.31
TSH	67471	Malignant_lymphoma	177677	rs7045465	A	T	0.09	-0.19	0.01	3.80E-63	0.07	0.06	0.16	6.93E-01	0.00415522	279.18
TSH	67471	Malignant_lymphoma	177677	rs716816	A	C	0.16	0.04	0.01	1.50E-08	0.19	0.04	0.1	6.96E-01	0.000474283	31.98
TSH	67471	Malignant_lymphoma	177677	rs7190187	T	C	0.25	-0.12	0.01	3.32E-54	0.31	0.21	0.08	1.45E-02	0.00358245	240.84
TSH	67471	Malignant_lymphoma	177677	rs72603679	G	T	0.04	0.16	0.03	1.08E-09	0.03	-0.05	0.23	8.45E-01	0.000548595	36.99
TSH	67471	Malignant_lymphoma	177677	rs72627196	T	A	0.23	-0.08	0.01	8.31E-18	0.21	0.01	0.09	9.39E-01	0.00109383	73.72
TSH	67471	Malignant_lymphoma	177677	rs72695038	G	T	0.07	-0.17	0.02	1.23E-19	0.08	0.23	0.14	1.12E-01	0.0012122	81.69
TSH	67471	Malignant_lymphoma	177677	rs73143236	T	C	0.11	0.07	0.01	2.35E-08	0.08	-0.27	0.14	5.06E-02	0.000461927	31.15
TSH	67471	Malignant_lymphoma	177677	rs7448368	C	T	0.17	-0.11	0.01	4.84E-28	0.15	0.02	0.11	8.68E-01	0.00178385	120.14
TSH	67471	Malignant_lymphoma	177677	rs75125154	G	A	0.27	0.11	0.01	3.05E-56	0.28	-0.04	0.09	6.38E-01	0.00369537	248.4
TSH	67471	Malignant_lymphoma	177677	rs7575635	T	C	0.22	0.06	0.01	1.16E-11	0.26	-0.08	0.09	3.62E-01	0.000677644	45.69
TSH	67471	Malignant_lymphoma	177677	rs7873463	A	C	0.32	0.11	0.01	4.44E-44	0.36	0	0.08	9.79E-01	0.00285491	192.07
TSH	67471	Malignant_lymphoma	177677	rs7894038	A	G	0.33	0.08	0.01	4.65E-08	0.38	0.09	0.08	2.86E-01	0.000445215	30.02
TSH	67471	Mastopathy	82761	rs10198955	T	C	0.47	-0.12	0.01	3.14E-37	0.48	0.04	0.06	4.75E-01	0.00238959	160.84
TSH	67471	Mastopathy	82761	rs1060468	C	T	0.32	0.06	0.01	2.18E-15	0.31	0.02	0.07	7.97E-01	0.000944326	63.65
TSH	67471	Mastopathy	82761	rs10748781	C	A	0.37	0.05	0.01	9.67E-12	0.27	-0.03	0.07	6.87E-01	0.000695238	46.87
TSH	67471	Mastopathy	82761	rs10799824	A	G	0.13	-0.14	0.01	2.66E-20	0.14	-0.02	0.08	8.11E-01	0.00126747	85.41
TSH	67471	Mastopathy	82761	rs10814915	T	C	0.45	0.08	0.01	2.78E-21	0.47	-0.03	0.06	5.81E-01	0.00133934	90.24
TSH	67471	Mastopathy	82761	rs10948111	T	C	0.15	-0.13	0.02	4.35E-10	0.19	0.06	0.08	4.27E-01	0.000579491	39.07
TSH	67471	Mastopathy	82761	rs11073792	C	T	0.34	-0.1	0.01	3.97E-33	0.43	-0.01	0.06	9.21E-01	0.00210387	141.65
TSH	67471	Mastopathy	82761	rs116875209	A	G	0.04	0.17	0.02	1.31E-16	0.06	0.03	0.13	8.21E-01	0.00101264	68.25
TSH	67471	Mastopathy	82761	rs117566247	A	G	0.03	-0.33	0.03	8.95E-22	0.05	-0.19	0.16	2.30E-01	0.00136274	91.82
TSH	67471	Mastopathy	82761	rs12321067	C	G	0.12	-0.08	0.01	3.14E-14	0.14	0.02	0.09	8.55E-01	0.000859313	57.93
TSH	67471	Mastopathy	82761	rs12478966	G	A	0.35	0.07	0.01	8.52E-26	0.37	0.05	0.06	4.47E-01	0.00162015	109.13
TSH	67471	Mastopathy	82761	rs12493688	G	T	0.3	-0.11	0.01	2.34E-14	0.34	0.01	0.06	9.05E-01	0.000856839	57.76
TSH	67471	Mastopathy	82761	rs12589967	A	G	0.16	0.07	0.01	7.58E-09	0.19	0.01	0.08	9.49E-01	0.000493728	33.29
TSH	67471	Mastopathy	82761	rs1348003	C	G	0.25	-0.12	0.01	1.05E-54	0.3	0.03	0.07	6.78E-01	0.003571	240.07
TSH	67471	Mastopathy	82761	rs144539753	T	C	0.02	0.32	0.04	1.36E-15	0.02	0.05	0.2	7.94E-01	0.000945267	63.72
TSH	67471	Mastopathy	82761	rs1584063	A	G	0.41	0.05	0.01	1.10E-11	0.34	0.03	0.06	6.48E-01	0.000680724	45.9
TSH	67471	Mastopathy	82761	rs17111346	G	A	0.36	0.07	0.01	2.24E-34	0.4	0	0.06	9.40E-01	0.00222955	150.09
TSH	67471	Mastopathy	82761	rs17256755	A	C	0.27	0.07	0.01	2.07E-09	0.3	0.06	0.06	3.37E-01	0.000527469	35.57
TSH	67471	Mastopathy	82761	rs2026190	A	G	0.23	0.05	0.01	2.71E-09	0.2	0.07	0.07	3.69E-01	0.000529056	35.68
TSH	67471	Mastopathy	82761	rs2094197	A	G	0.36	0.14	0.02	1.11E-15	0.37	0.1	0.06	1.07E-01	0.000950318	64.06
TSH	67471	Mastopathy	82761	rs2162679	C	T	0.34	-0.05	0.01	2.71E-10	0.36	-0.07	0.06	2.77E-01	0.000588162	39.66
TSH	67471	Mastopathy	82761	rs2193234	T	C	0.15	-0.12	0.01	1.40E-32	0.14	0.08	0.09	3.77E-01	0.0021057	141.77
TSH	67471	Mastopathy	82761	rs2288187	G	A	0.12	-0.09	0.01	7.43E-15	0.18	-0.03	0.08	7.43E-01	0.000898583	60.57
TSH	67471	Mastopathy	82761	rs2361196	T	C	0.38	0.03	0.01	9.39E-09	0.36	-0.03	0.06	6.25E-01	0.000494849	33.37
TSH	67471	Mastopathy	82761	rs2369281	T	C	0.37	0.08	0.01	7.40E-09	0.29	-0.01	0.07	9.31E-01	0.000497065	33.52
TSH	67471	Mastopathy	82761	rs2396084	A	G	0.18	-0.15	0.01	1.32E-25	0.12	-0.04	0.09	6.38E-01	0.00163027	109.81
TSH	67471	Mastopathy	82761	rs2494734	C	G	0.34	0.06	0.01	5.08E-14	0.41	0.03	0.06	6.69E-01	0.000835774	56.34
TSH	67471	Mastopathy	82761	rs2706121	A	G	0.21	0.05	0.01	1.41E-10	0.18	0.2	0.08	8.91E-03	0.00060198	40.59
TSH	67471	Mastopathy	82761	rs28435578	C	T	0.06	-0.14	0.01	2.77E-30	0.05	0.14	0.13	2.95E-01	0.00193618	130.38
TSH	67471	Mastopathy	82761	rs2928167	A	G	0.18	0.15	0.01	2.09E-36	0.16	-0.12	0.08	1.51E-01	0.00235875	158.77
TSH	67471	Mastopathy	82761	rs2983506	A	T	0.16	-0.08	0.01	1.18E-19	0.2	0.01	0.08	9.00E-01	0.0012285	82.78
TSH	67471	Mastopathy	82761	rs2983511	C	G	0.15	-0.13	0.01	6.22E-26	0.18	0.06	0.08	4.75E-01	0.00164952	111.11
TSH	67471	Mastopathy	82761	rs334698	C	G	0.04	-0.14	0.02	7.41E-20	0.06	-0.04	0.13	7.76E-01	0.00123129	82.97
TSH	67471	Mastopathy	82761	rs334710	C	T	0.22	-0.07	0.01	8.48E-14	0.21	0.03	0.07	7.25E-01	0.000831876	56.08
TSH	67471	Mastopathy	82761	rs34407552	T	C	0.34	-0.05	0.01	1.25E-11	0.31	-0.04	0.06	4.94E-01	0.000676262	45.6
TSH	67471	Mastopathy	82761	rs376988197	A	G	0.01	-0.47	0.06	3.90E-13	0.01	0.22	0.32	5.06E-01	0.000779602	52.56
TSH	67471	Mastopathy	82761	rs3813579	G	A	0.46	0.12	0.01	1.50E-58	0.38	0.05	0.06	4.07E-01	0.00382894	257.35
TSH	67471	Mastopathy	82761	rs4267185	A	G	0.35	-0.05	0.01	5.18E-09	0.38	0.03	0.06	5.74E-01	0.000512337	34.55
TSH	67471	Mastopathy	82761	rs4402960	T	G	0.25	-0.05	0.01	2.86E-09	0.31	-0.1	0.06	1.29E-01	0.000527026	35.54
TSH	67471	Mastopathy	82761	rs4741918	T	G	0.11	-0.11	0.02	5.17E-11	0.1	-0.05	0.11	6.50E-01	0.000635225	42.83
TSH	67471	Mastopathy	82761	rs4741961	C	T	0.34	0.08	0.01	1.25E-12	0.25	-0.07	0.07	3.08E-01	0.000750291	50.58
TSH	67471	Mastopathy	82761	rs60944982	C	T	0.17	-0.06	0.01	4.10E-14	0.21	-0.08	0.07	2.78E-01	0.000838419	56.52
TSH	67471	Mastopathy	82761	rs61515378	A	C	0.47	0.07	0.01	8.27E-11	0.51	0.07	0.06	2.66E-01	0.000621476	41.9
TSH	67471	Mastopathy	82761	rs6546567	T	G	0.36	-0.05	0.01	3.50E-08	0.43	0.01	0.06	8.72E-01	0.000452833	30.54
TSH	67471	Mastopathy	82761	rs6754292	T	C	0.5	0.16	0.01	5.27E-52	0.53	0	0.06	9.58E-01	0.00342207	230.09
TSH	67471	Mastopathy	82761	rs6919709	G	A	0.44	-0.04	0.01	1.40E-10	0.41	-0.05	0.06	4.26E-01	0.000612602	41.31
TSH	67471	Mastopathy	82761	rs7045465	A	T	0.09	-0.19	0.01	3.80E-63	0.07	0.04	0.12	7.43E-01	0.00415522	279.18
TSH	67471	Mastopathy	82761	rs716816	A	C	0.16	0.04	0.01	1.50E-08	0.19	-0.08	0.08	3.22E-01	0.000474283	31.98
TSH	67471	Mastopathy	82761	rs7190187	T	C	0.25	-0.12	0.01	3.32E-54	0.31	-0.06	0.06	3.37E-01	0.00358245	240.84
TSH	67471	Mastopathy	82761	rs72603679	G	T	0.04	0.16	0.03	1.08E-09	0.03	0.12	0.18	4.90E-01	0.000548595	36.99
TSH	67471	Mastopathy	82761	rs72627196	T	A	0.23	-0.08	0.01	8.31E-18	0.21	-0.03	0.07	7.03E-01	0.00109383	73.72
TSH	67471	Mastopathy	82761	rs72695038	G	T	0.07	-0.17	0.02	1.23E-19	0.08	0.08	0.11	4.60E-01	0.0012122	81.69
TSH	67471	Mastopathy	82761	rs73143236	T	C	0.11	0.07	0.01	2.35E-08	0.08	0.14	0.11	1.89E-01	0.000461927	31.15
TSH	67471	Mastopathy	82761	rs7448368	C	T	0.17	-0.11	0.01	4.84E-28	0.15	0.06	0.08	4.74E-01	0.00178385	120.14
TSH	67471	Mastopathy	82761	rs75125154	G	A	0.27	0.11	0.01	3.05E-56	0.27	-0.02	0.07	7.15E-01	0.00369537	248.4
TSH	67471	Mastopathy	82761	rs7575635	T	C	0.22	0.06	0.01	1.16E-11	0.26	0.05	0.07	4.66E-01	0.000677644	45.69
TSH	67471	Mastopathy	82761	rs7873463	A	C	0.32	0.11	0.01	4.44E-44	0.36	0.03	0.06	5.75E-01	0.00285491	192.07
TSH	67471	Mastopathy	82761	rs7894038	A	G	0.33	0.08	0.01	4.65E-08	0.38	0.1	0.06	9.63E-02	0.000445215	30.02
TSH	67471	Mean_arterial_pressure	145502	rs10198955	T	C	0.47	-0.12	0.01	3.14E-37	0.48	0.01	0	9.10E-02	0.00238959	160.84
TSH	67471	Mean_arterial_pressure	145502	rs1060468	C	T	0.32	0.06	0.01	2.18E-15	0.31	0.01	0	7.50E-02	0.000944326	63.65
TSH	67471	Mean_arterial_pressure	145502	rs10748781	C	A	0.37	0.05	0.01	9.67E-12	0.27	0	0	6.70E-01	0.000695238	46.87
TSH	67471	Mean_arterial_pressure	145502	rs10799824	A	G	0.13	-0.14	0.01	2.66E-20	0.14	0	0	4.10E-01	0.00126747	85.41
TSH	67471	Mean_arterial_pressure	145502	rs10814915	T	C	0.45	0.08	0.01	2.78E-21	0.47	0	0	6.90E-01	0.00133934	90.24
TSH	67471	Mean_arterial_pressure	145502	rs10948111	T	C	0.15	-0.13	0.02	4.35E-10	0.19	-0.01	0	2.70E-02	0.000579491	39.07
TSH	67471	Mean_arterial_pressure	145502	rs11073792	C	T	0.34	-0.1	0.01	3.97E-33	0.42	0	0	4.40E-01	0.00210387	141.65
TSH	67471	Mean_arterial_pressure	145502	rs116875209	A	G	0.04	0.17	0.02	1.31E-16	0.06	0	0.01	5.80E-01	0.00101264	68.25
TSH	67471	Mean_arterial_pressure	145502	rs117566247	A	G	0.03	-0.33	0.03	8.95E-22	0.05	0.01	0.01	4.50E-01	0.00136274	91.82
TSH	67471	Mean_arterial_pressure	145502	rs12321067	C	G	0.12	-0.08	0.01	3.14E-14	0.14	0	0	8.00E-01	0.000859313	57.93
TSH	67471	Mean_arterial_pressure	145502	rs12478966	G	A	0.35	0.07	0.01	8.52E-26	0.37	-0.01	0	1.30E-01	0.00162015	109.13
TSH	67471	Mean_arterial_pressure	145502	rs12493688	G	T	0.3	-0.11	0.01	2.34E-14	0.34	0	0	7.80E-01	0.000856839	57.76
TSH	67471	Mean_arterial_pressure	145502	rs12589967	A	G	0.16	0.07	0.01	7.58E-09	0.19	0.01	0	1.10E-01	0.000493728	33.29
TSH	67471	Mean_arterial_pressure	145502	rs1348003	C	G	0.25	-0.12	0.01	1.05E-54	0.29	0.01	0	1.10E-01	0.003571	240.07
TSH	67471	Mean_arterial_pressure	145502	rs144539753	T	C	0.02	0.32	0.04	1.36E-15	0.02	-0.01	0.01	2.90E-01	0.000945267	63.72
TSH	67471	Mean_arterial_pressure	145502	rs1584063	A	G	0.41	0.05	0.01	1.10E-11	0.33	0	0	9.00E-01	0.000680724	45.9
TSH	67471	Mean_arterial_pressure	145502	rs17111346	G	A	0.36	0.07	0.01	2.24E-34	0.4	0	0	2.70E-01	0.00222955	150.09
TSH	67471	Mean_arterial_pressure	145502	rs17256755	A	C	0.27	0.07	0.01	2.07E-09	0.3	0	0	2.20E-01	0.000527469	35.57
TSH	67471	Mean_arterial_pressure	145502	rs2026190	A	G	0.23	0.05	0.01	2.71E-09	0.19	0	0	8.90E-01	0.000529056	35.68
TSH	67471	Mean_arterial_pressure	145502	rs2094197	A	G	0.36	0.14	0.02	1.11E-15	0.37	0.01	0	9.80E-02	0.000950318	64.06
TSH	67471	Mean_arterial_pressure	145502	rs2162679	C	T	0.34	-0.05	0.01	2.71E-10	0.36	0	0	6.30E-01	0.000588162	39.66
TSH	67471	Mean_arterial_pressure	145502	rs2193234	T	C	0.15	-0.12	0.01	1.40E-32	0.14	0	0.01	9.20E-01	0.0021057	141.77
TSH	67471	Mean_arterial_pressure	145502	rs2288187	G	A	0.12	-0.09	0.01	7.43E-15	0.18	0	0	2.80E-01	0.000898583	60.57
TSH	67471	Mean_arterial_pressure	145502	rs2361196	T	C	0.38	0.03	0.01	9.39E-09	0.36	0	0	6.80E-01	0.000494849	33.37
TSH	67471	Mean_arterial_pressure	145502	rs2369281	T	C	0.37	0.08	0.01	7.40E-09	0.29	0	0	8.50E-01	0.000497065	33.52
TSH	67471	Mean_arterial_pressure	145502	rs2396084	A	G	0.18	-0.15	0.01	1.32E-25	0.12	-0.01	0.01	6.80E-02	0.00163027	109.81
TSH	67471	Mean_arterial_pressure	145502	rs2494734	C	G	0.34	0.06	0.01	5.08E-14	0.41	0	0	8.50E-01	0.000835774	56.34
TSH	67471	Mean_arterial_pressure	145502	rs2706121	A	G	0.21	0.05	0.01	1.41E-10	0.18	-0.01	0	1.50E-01	0.00060198	40.59
TSH	67471	Mean_arterial_pressure	145502	rs28435578	C	T	0.06	-0.14	0.01	2.77E-30	0.05	0.01	0.01	5.80E-02	0.00193618	130.38
TSH	67471	Mean_arterial_pressure	145502	rs2928167	A	G	0.18	0.15	0.01	2.09E-36	0.16	0	0	4.30E-01	0.00235875	158.77
TSH	67471	Mean_arterial_pressure	145502	rs2983506	A	T	0.16	-0.08	0.01	1.18E-19	0.19	-0.01	0	2.50E-02	0.0012285	82.78
TSH	67471	Mean_arterial_pressure	145502	rs2983511	C	G	0.15	-0.13	0.01	6.22E-26	0.18	0	0	7.00E-01	0.00164952	111.11
TSH	67471	Mean_arterial_pressure	145502	rs334698	C	G	0.04	-0.14	0.02	7.41E-20	0.05	0.01	0.01	2.00E-01	0.00123129	82.97
TSH	67471	Mean_arterial_pressure	145502	rs334710	C	T	0.22	-0.07	0.01	8.48E-14	0.21	0	0	9.00E-01	0.000831876	56.08
TSH	67471	Mean_arterial_pressure	145502	rs34407552	T	C	0.34	-0.05	0.01	1.25E-11	0.31	0.01	0	1.80E-01	0.000676262	45.6
TSH	67471	Mean_arterial_pressure	145502	rs376988197	A	G	0.01	-0.47	0.06	3.90E-13	0.01	0	0.02	8.20E-01	0.000779602	52.56
TSH	67471	Mean_arterial_pressure	145502	rs3813579	G	A	0.46	0.12	0.01	1.50E-58	0.38	0	0	5.00E-01	0.00382894	257.35
TSH	67471	Mean_arterial_pressure	145502	rs4267185	A	G	0.35	-0.05	0.01	5.18E-09	0.38	0	0	1.60E-01	0.000512337	34.55
TSH	67471	Mean_arterial_pressure	145502	rs4402960	T	G	0.25	-0.05	0.01	2.86E-09	0.31	0	0	3.60E-01	0.000527026	35.54
TSH	67471	Mean_arterial_pressure	145502	rs4741918	T	G	0.11	-0.11	0.02	5.17E-11	0.1	-0.01	0.01	8.10E-02	0.000635225	42.83
TSH	67471	Mean_arterial_pressure	145502	rs4741961	C	T	0.34	0.08	0.01	1.25E-12	0.25	-0.01	0	5.40E-03	0.000750291	50.58
TSH	67471	Mean_arterial_pressure	145502	rs60944982	C	T	0.17	-0.06	0.01	4.10E-14	0.21	0.01	0	2.90E-03	0.000838419	56.52
TSH	67471	Mean_arterial_pressure	145502	rs61515378	A	C	0.47	0.07	0.01	8.27E-11	0.5	0	0	6.00E-01	0.000621476	41.9
TSH	67471	Mean_arterial_pressure	145502	rs6546567	T	G	0.36	-0.05	0.01	3.50E-08	0.43	0.01	0	1.60E-02	0.000452833	30.54
TSH	67471	Mean_arterial_pressure	145502	rs6754292	T	C	0.5	0.16	0.01	5.27E-52	0.53	0	0	8.50E-01	0.00342207	230.09
TSH	67471	Mean_arterial_pressure	145502	rs6919709	G	A	0.44	-0.04	0.01	1.40E-10	0.41	0	0	2.10E-01	0.000612602	41.31
TSH	67471	Mean_arterial_pressure	145502	rs7045465	A	T	0.09	-0.19	0.01	3.80E-63	0.07	-0.01	0.01	5.00E-02	0.00415522	279.18
TSH	67471	Mean_arterial_pressure	145502	rs716816	A	C	0.16	0.04	0.01	1.50E-08	0.19	0	0	5.30E-01	0.000474283	31.98
TSH	67471	Mean_arterial_pressure	145502	rs7190187	T	C	0.25	-0.12	0.01	3.32E-54	0.31	0	0	5.20E-01	0.00358245	240.84
TSH	67471	Mean_arterial_pressure	145502	rs72603679	G	T	0.04	0.16	0.03	1.08E-09	0.03	-0.01	0.01	4.30E-01	0.000548595	36.99
TSH	67471	Mean_arterial_pressure	145502	rs72627196	T	A	0.23	-0.08	0.01	8.31E-18	0.21	0	0	6.20E-01	0.00109383	73.72
TSH	67471	Mean_arterial_pressure	145502	rs72695038	G	T	0.07	-0.17	0.02	1.23E-19	0.08	0	0.01	9.20E-01	0.0012122	81.69
TSH	67471	Mean_arterial_pressure	145502	rs73143236	T	C	0.11	0.07	0.01	2.35E-08	0.09	0.01	0.01	2.90E-02	0.000461927	31.15
TSH	67471	Mean_arterial_pressure	145502	rs7448368	C	T	0.17	-0.11	0.01	4.84E-28	0.15	0	0	8.50E-01	0.00178385	120.14
TSH	67471	Mean_arterial_pressure	145502	rs75125154	G	A	0.27	0.11	0.01	3.05E-56	0.28	0	0	2.00E-01	0.00369537	248.4
TSH	67471	Mean_arterial_pressure	145502	rs7575635	T	C	0.22	0.06	0.01	1.16E-11	0.26	0	0	4.50E-01	0.000677644	45.69
TSH	67471	Mean_arterial_pressure	145502	rs7873463	A	C	0.32	0.11	0.01	4.44E-44	0.36	0	0	1.60E-01	0.00285491	192.07
TSH	67471	Mean_arterial_pressure	145502	rs7894038	A	G	0.33	0.08	0.01	4.65E-08	0.38	0	0	6.60E-01	0.000445215	30.02
TSH	67471	Mean_corpuscular_hemoglobin_concentration	135482	rs10198955	T	C	0.47	-0.12	0.01	3.14E-37	0.48	0	0	2.00E-01	0.00238959	160.84
TSH	67471	Mean_corpuscular_hemoglobin_concentration	135482	rs1060468	C	T	0.32	0.06	0.01	2.18E-15	0.31	0.01	0	1.10E-01	0.000944326	63.65
TSH	67471	Mean_corpuscular_hemoglobin_concentration	135482	rs10748781	C	A	0.37	0.05	0.01	9.67E-12	0.27	0	0	3.10E-01	0.000695238	46.87
TSH	67471	Mean_corpuscular_hemoglobin_concentration	135482	rs10799824	A	G	0.13	-0.14	0.01	2.66E-20	0.14	0.01	0.01	8.60E-03	0.00126747	85.41
TSH	67471	Mean_corpuscular_hemoglobin_concentration	135482	rs10814915	T	C	0.45	0.08	0.01	2.78E-21	0.46	0	0	8.50E-01	0.00133934	90.24
TSH	67471	Mean_corpuscular_hemoglobin_concentration	135482	rs10948111	T	C	0.15	-0.13	0.02	4.35E-10	0.19	-0.01	0	2.60E-01	0.000579491	39.07
TSH	67471	Mean_corpuscular_hemoglobin_concentration	135482	rs11073792	C	T	0.34	-0.1	0.01	3.97E-33	0.42	0.01	0	1.30E-01	0.00210387	141.65
TSH	67471	Mean_corpuscular_hemoglobin_concentration	135482	rs116875209	A	G	0.04	0.17	0.02	1.31E-16	0.06	-0.01	0.01	1.20E-01	0.00101264	68.25
TSH	67471	Mean_corpuscular_hemoglobin_concentration	135482	rs117566247	A	G	0.03	-0.33	0.03	8.95E-22	0.05	0	0.01	7.50E-01	0.00136274	91.82
TSH	67471	Mean_corpuscular_hemoglobin_concentration	135482	rs12321067	C	G	0.12	-0.08	0.01	3.14E-14	0.14	0	0.01	6.90E-01	0.000859313	57.93
TSH	67471	Mean_corpuscular_hemoglobin_concentration	135482	rs12478966	G	A	0.35	0.07	0.01	8.52E-26	0.37	0	0	7.10E-01	0.00162015	109.13
TSH	67471	Mean_corpuscular_hemoglobin_concentration	135482	rs12493688	G	T	0.3	-0.11	0.01	2.34E-14	0.34	0	0	3.70E-01	0.000856839	57.76
TSH	67471	Mean_corpuscular_hemoglobin_concentration	135482	rs12589967	A	G	0.16	0.07	0.01	7.58E-09	0.19	0	0	5.70E-01	0.000493728	33.29
TSH	67471	Mean_corpuscular_hemoglobin_concentration	135482	rs1348003	C	G	0.25	-0.12	0.01	1.05E-54	0.29	0.01	0	2.10E-02	0.003571	240.07
TSH	67471	Mean_corpuscular_hemoglobin_concentration	135482	rs144539753	T	C	0.02	0.32	0.04	1.36E-15	0.02	0.01	0.01	2.70E-01	0.000945267	63.72
TSH	67471	Mean_corpuscular_hemoglobin_concentration	135482	rs1584063	A	G	0.41	0.05	0.01	1.10E-11	0.33	0.01	0	9.00E-03	0.000680724	45.9
TSH	67471	Mean_corpuscular_hemoglobin_concentration	135482	rs17111346	G	A	0.36	0.07	0.01	2.24E-34	0.4	0	0	6.00E-01	0.00222955	150.09
TSH	67471	Mean_corpuscular_hemoglobin_concentration	135482	rs17256755	A	C	0.27	0.07	0.01	2.07E-09	0.3	0	0	2.40E-01	0.000527469	35.57
TSH	67471	Mean_corpuscular_hemoglobin_concentration	135482	rs2026190	A	G	0.23	0.05	0.01	2.71E-09	0.19	0	0	3.20E-01	0.000529056	35.68
TSH	67471	Mean_corpuscular_hemoglobin_concentration	135482	rs2094197	A	G	0.36	0.14	0.02	1.11E-15	0.37	0	0	8.40E-01	0.000950318	64.06
TSH	67471	Mean_corpuscular_hemoglobin_concentration	135482	rs2162679	C	T	0.34	-0.05	0.01	2.71E-10	0.36	0	0	6.40E-01	0.000588162	39.66
TSH	67471	Mean_corpuscular_hemoglobin_concentration	135482	rs2193234	T	C	0.15	-0.12	0.01	1.40E-32	0.14	-0.02	0.01	2.80E-04	0.0021057	141.77
TSH	67471	Mean_corpuscular_hemoglobin_concentration	135482	rs2288187	G	A	0.12	-0.09	0.01	7.43E-15	0.18	0.01	0	2.20E-01	0.000898583	60.57
TSH	67471	Mean_corpuscular_hemoglobin_concentration	135482	rs2361196	T	C	0.38	0.03	0.01	9.39E-09	0.36	0	0	1.00E+00	0.000494849	33.37
TSH	67471	Mean_corpuscular_hemoglobin_concentration	135482	rs2369281	T	C	0.37	0.08	0.01	7.40E-09	0.29	0	0	5.60E-01	0.000497065	33.52
TSH	67471	Mean_corpuscular_hemoglobin_concentration	135482	rs2396084	A	G	0.18	-0.15	0.01	1.32E-25	0.12	0.01	0.01	3.50E-01	0.00163027	109.81
TSH	67471	Mean_corpuscular_hemoglobin_concentration	135482	rs2494734	C	G	0.34	0.06	0.01	5.08E-14	0.41	0	0	4.60E-01	0.000835774	56.34
TSH	67471	Mean_corpuscular_hemoglobin_concentration	135482	rs2706121	A	G	0.21	0.05	0.01	1.41E-10	0.18	0	0	1.00E+00	0.00060198	40.59
TSH	67471	Mean_corpuscular_hemoglobin_concentration	135482	rs28435578	C	T	0.06	-0.14	0.01	2.77E-30	0.05	0	0.01	7.70E-01	0.00193618	130.38
TSH	67471	Mean_corpuscular_hemoglobin_concentration	135482	rs2928167	A	G	0.18	0.15	0.01	2.09E-36	0.16	0	0.01	4.40E-01	0.00235875	158.77
TSH	67471	Mean_corpuscular_hemoglobin_concentration	135482	rs2983506	A	T	0.16	-0.08	0.01	1.18E-19	0.19	0	0	7.20E-01	0.0012285	82.78
TSH	67471	Mean_corpuscular_hemoglobin_concentration	135482	rs2983511	C	G	0.15	-0.13	0.01	6.22E-26	0.18	0	0	8.10E-01	0.00164952	111.11
TSH	67471	Mean_corpuscular_hemoglobin_concentration	135482	rs334698	C	G	0.04	-0.14	0.02	7.41E-20	0.05	-0.01	0.01	4.00E-01	0.00123129	82.97
TSH	67471	Mean_corpuscular_hemoglobin_concentration	135482	rs334710	C	T	0.22	-0.07	0.01	8.48E-14	0.21	0	0	4.40E-01	0.000831876	56.08
TSH	67471	Mean_corpuscular_hemoglobin_concentration	135482	rs34407552	T	C	0.34	-0.05	0.01	1.25E-11	0.31	0	0	5.80E-01	0.000676262	45.6
TSH	67471	Mean_corpuscular_hemoglobin_concentration	135482	rs376988197	A	G	0.01	-0.47	0.06	3.90E-13	0.01	0.03	0.02	1.00E-01	0.000779602	52.56
TSH	67471	Mean_corpuscular_hemoglobin_concentration	135482	rs3813579	G	A	0.46	0.12	0.01	1.50E-58	0.38	0	0	4.00E-01	0.00382894	257.35
TSH	67471	Mean_corpuscular_hemoglobin_concentration	135482	rs4267185	A	G	0.35	-0.05	0.01	5.18E-09	0.38	0	0	2.80E-01	0.000512337	34.55
TSH	67471	Mean_corpuscular_hemoglobin_concentration	135482	rs4402960	T	G	0.25	-0.05	0.01	2.86E-09	0.31	0	0	4.70E-01	0.000527026	35.54
TSH	67471	Mean_corpuscular_hemoglobin_concentration	135482	rs4741918	T	G	0.11	-0.11	0.02	5.17E-11	0.1	0	0.01	5.30E-01	0.000635225	42.83
TSH	67471	Mean_corpuscular_hemoglobin_concentration	135482	rs4741961	C	T	0.34	0.08	0.01	1.25E-12	0.25	0	0	3.90E-01	0.000750291	50.58
TSH	67471	Mean_corpuscular_hemoglobin_concentration	135482	rs60944982	C	T	0.17	-0.06	0.01	4.10E-14	0.21	0	0	6.70E-01	0.000838419	56.52
TSH	67471	Mean_corpuscular_hemoglobin_concentration	135482	rs61515378	A	C	0.47	0.07	0.01	8.27E-11	0.51	0	0	4.80E-01	0.000621476	41.9
TSH	67471	Mean_corpuscular_hemoglobin_concentration	135482	rs6546567	T	G	0.36	-0.05	0.01	3.50E-08	0.43	0	0	5.40E-01	0.000452833	30.54
TSH	67471	Mean_corpuscular_hemoglobin_concentration	135482	rs6754292	T	C	0.5	0.16	0.01	5.27E-52	0.53	0	0	3.90E-01	0.00342207	230.09
TSH	67471	Mean_corpuscular_hemoglobin_concentration	135482	rs6919709	G	A	0.44	-0.04	0.01	1.40E-10	0.41	0	0	2.30E-01	0.000612602	41.31
TSH	67471	Mean_corpuscular_hemoglobin_concentration	135482	rs7045465	A	T	0.09	-0.19	0.01	3.80E-63	0.07	-0.01	0.01	3.60E-01	0.00415522	279.18
TSH	67471	Mean_corpuscular_hemoglobin_concentration	135482	rs716816	A	C	0.16	0.04	0.01	1.50E-08	0.19	0	0	6.70E-01	0.000474283	31.98
TSH	67471	Mean_corpuscular_hemoglobin_concentration	135482	rs7190187	T	C	0.25	-0.12	0.01	3.32E-54	0.31	0	0	3.90E-01	0.00358245	240.84
TSH	67471	Mean_corpuscular_hemoglobin_concentration	135482	rs72603679	G	T	0.04	0.16	0.03	1.08E-09	0.03	0.02	0.01	5.10E-02	0.000548595	36.99
TSH	67471	Mean_corpuscular_hemoglobin_concentration	135482	rs72627196	T	A	0.23	-0.08	0.01	8.31E-18	0.21	0	0	6.30E-01	0.00109383	73.72
TSH	67471	Mean_corpuscular_hemoglobin_concentration	135482	rs72695038	G	T	0.07	-0.17	0.02	1.23E-19	0.08	-0.01	0.01	4.20E-02	0.0012122	81.69
TSH	67471	Mean_corpuscular_hemoglobin_concentration	135482	rs73143236	T	C	0.11	0.07	0.01	2.35E-08	0.08	0.01	0.01	4.30E-01	0.000461927	31.15
TSH	67471	Mean_corpuscular_hemoglobin_concentration	135482	rs7448368	C	T	0.17	-0.11	0.01	4.84E-28	0.15	0.01	0.01	2.50E-01	0.00178385	120.14
TSH	67471	Mean_corpuscular_hemoglobin_concentration	135482	rs75125154	G	A	0.27	0.11	0.01	3.05E-56	0.28	0	0	9.70E-01	0.00369537	248.4
TSH	67471	Mean_corpuscular_hemoglobin_concentration	135482	rs7575635	T	C	0.22	0.06	0.01	1.16E-11	0.26	0	0	6.30E-01	0.000677644	45.69
TSH	67471	Mean_corpuscular_hemoglobin_concentration	135482	rs7873463	A	C	0.32	0.11	0.01	4.44E-44	0.36	-0.01	0	1.10E-01	0.00285491	192.07
TSH	67471	Mean_corpuscular_hemoglobin_concentration	135482	rs7894038	A	G	0.33	0.08	0.01	4.65E-08	0.38	0	0	1.80E-01	0.000445215	30.02
TSH	67471	Mean_corpuscular_hemoglobin	128028	rs10198955	T	C	0.47	-0.12	0.01	3.14E-37	0.48	-0.01	0	1.30E-01	0.00238959	160.84
TSH	67471	Mean_corpuscular_hemoglobin	128028	rs1060468	C	T	0.32	0.06	0.01	2.18E-15	0.31	0	0	7.50E-01	0.000944326	63.65
TSH	67471	Mean_corpuscular_hemoglobin	128028	rs10748781	C	A	0.37	0.05	0.01	9.67E-12	0.27	-0.02	0	2.10E-06	0.000695238	46.87
TSH	67471	Mean_corpuscular_hemoglobin	128028	rs10799824	A	G	0.13	-0.14	0.01	2.66E-20	0.14	0	0.01	6.10E-01	0.00126747	85.41
TSH	67471	Mean_corpuscular_hemoglobin	128028	rs10814915	T	C	0.45	0.08	0.01	2.78E-21	0.46	0	0	9.00E-01	0.00133934	90.24
TSH	67471	Mean_corpuscular_hemoglobin	128028	rs10948111	T	C	0.15	-0.13	0.02	4.35E-10	0.19	-0.01	0	6.00E-02	0.000579491	39.07
TSH	67471	Mean_corpuscular_hemoglobin	128028	rs11073792	C	T	0.34	-0.1	0.01	3.97E-33	0.42	0	0	3.00E-01	0.00210387	141.65
TSH	67471	Mean_corpuscular_hemoglobin	128028	rs116875209	A	G	0.04	0.17	0.02	1.31E-16	0.06	0	0.01	7.00E-01	0.00101264	68.25
TSH	67471	Mean_corpuscular_hemoglobin	128028	rs117566247	A	G	0.03	-0.33	0.03	8.95E-22	0.05	0.02	0.01	9.10E-02	0.00136274	91.82
TSH	67471	Mean_corpuscular_hemoglobin	128028	rs12321067	C	G	0.12	-0.08	0.01	3.14E-14	0.14	0.01	0.01	4.20E-02	0.000859313	57.93
TSH	67471	Mean_corpuscular_hemoglobin	128028	rs12478966	G	A	0.35	0.07	0.01	8.52E-26	0.37	0	0	9.20E-01	0.00162015	109.13
TSH	67471	Mean_corpuscular_hemoglobin	128028	rs12493688	G	T	0.3	-0.11	0.01	2.34E-14	0.34	0	0	7.40E-01	0.000856839	57.76
TSH	67471	Mean_corpuscular_hemoglobin	128028	rs12589967	A	G	0.16	0.07	0.01	7.58E-09	0.19	0	0	8.30E-01	0.000493728	33.29
TSH	67471	Mean_corpuscular_hemoglobin	128028	rs1348003	C	G	0.25	-0.12	0.01	1.05E-54	0.29	0.01	0	1.20E-01	0.003571	240.07
TSH	67471	Mean_corpuscular_hemoglobin	128028	rs144539753	T	C	0.02	0.32	0.04	1.36E-15	0.02	0.04	0.01	2.20E-03	0.000945267	63.72
TSH	67471	Mean_corpuscular_hemoglobin	128028	rs1584063	A	G	0.41	0.05	0.01	1.10E-11	0.33	0	0	6.50E-01	0.000680724	45.9
TSH	67471	Mean_corpuscular_hemoglobin	128028	rs17111346	G	A	0.36	0.07	0.01	2.24E-34	0.4	0	0	2.10E-01	0.00222955	150.09
TSH	67471	Mean_corpuscular_hemoglobin	128028	rs17256755	A	C	0.27	0.07	0.01	2.07E-09	0.3	0	0	6.80E-01	0.000527469	35.57
TSH	67471	Mean_corpuscular_hemoglobin	128028	rs2026190	A	G	0.23	0.05	0.01	2.71E-09	0.19	0	0	4.30E-01	0.000529056	35.68
TSH	67471	Mean_corpuscular_hemoglobin	128028	rs2094197	A	G	0.36	0.14	0.02	1.11E-15	0.37	0	0	9.20E-01	0.000950318	64.06
TSH	67471	Mean_corpuscular_hemoglobin	128028	rs2162679	C	T	0.34	-0.05	0.01	2.71E-10	0.36	0.01	0	2.90E-02	0.000588162	39.66
TSH	67471	Mean_corpuscular_hemoglobin	128028	rs2193234	T	C	0.15	-0.12	0.01	1.40E-32	0.14	-0.01	0.01	1.70E-01	0.0021057	141.77
TSH	67471	Mean_corpuscular_hemoglobin	128028	rs2288187	G	A	0.12	-0.09	0.01	7.43E-15	0.18	0	0	5.50E-01	0.000898583	60.57
TSH	67471	Mean_corpuscular_hemoglobin	128028	rs2361196	T	C	0.38	0.03	0.01	9.39E-09	0.36	0	0	3.40E-01	0.000494849	33.37
TSH	67471	Mean_corpuscular_hemoglobin	128028	rs2369281	T	C	0.37	0.08	0.01	7.40E-09	0.29	0	0	9.20E-01	0.000497065	33.52
TSH	67471	Mean_corpuscular_hemoglobin	128028	rs2396084	A	G	0.18	-0.15	0.01	1.32E-25	0.12	0	0.01	4.90E-01	0.00163027	109.81
TSH	67471	Mean_corpuscular_hemoglobin	128028	rs2494734	C	G	0.34	0.06	0.01	5.08E-14	0.41	0.01	0	4.70E-02	0.000835774	56.34
TSH	67471	Mean_corpuscular_hemoglobin	128028	rs2706121	A	G	0.21	0.05	0.01	1.41E-10	0.18	0	0	5.00E-01	0.00060198	40.59
TSH	67471	Mean_corpuscular_hemoglobin	128028	rs28435578	C	T	0.06	-0.14	0.01	2.77E-30	0.05	-0.01	0.01	1.20E-01	0.00193618	130.38
TSH	67471	Mean_corpuscular_hemoglobin	128028	rs2928167	A	G	0.18	0.15	0.01	2.09E-36	0.16	-0.01	0.01	2.70E-01	0.00235875	158.77
TSH	67471	Mean_corpuscular_hemoglobin	128028	rs2983506	A	T	0.16	-0.08	0.01	1.18E-19	0.19	0	0	7.40E-01	0.0012285	82.78
TSH	67471	Mean_corpuscular_hemoglobin	128028	rs2983511	C	G	0.15	-0.13	0.01	6.22E-26	0.18	0	0	9.30E-01	0.00164952	111.11
TSH	67471	Mean_corpuscular_hemoglobin	128028	rs334698	C	G	0.04	-0.14	0.02	7.41E-20	0.06	0	0.01	9.00E-01	0.00123129	82.97
TSH	67471	Mean_corpuscular_hemoglobin	128028	rs334710	C	T	0.22	-0.07	0.01	8.48E-14	0.21	0.01	0	1.40E-01	0.000831876	56.08
TSH	67471	Mean_corpuscular_hemoglobin	128028	rs34407552	T	C	0.34	-0.05	0.01	1.25E-11	0.31	0	0	9.10E-01	0.000676262	45.6
TSH	67471	Mean_corpuscular_hemoglobin	128028	rs376988197	A	G	0.01	-0.47	0.06	3.90E-13	0.01	0.03	0.02	1.90E-01	0.000779602	52.56
TSH	67471	Mean_corpuscular_hemoglobin	128028	rs3813579	G	A	0.46	0.12	0.01	1.50E-58	0.38	0	0	5.70E-01	0.00382894	257.35
TSH	67471	Mean_corpuscular_hemoglobin	128028	rs4267185	A	G	0.35	-0.05	0.01	5.18E-09	0.38	0	0	5.20E-01	0.000512337	34.55
TSH	67471	Mean_corpuscular_hemoglobin	128028	rs4402960	T	G	0.25	-0.05	0.01	2.86E-09	0.31	-0.01	0	1.60E-02	0.000527026	35.54
TSH	67471	Mean_corpuscular_hemoglobin	128028	rs4741918	T	G	0.11	-0.11	0.02	5.17E-11	0.1	0	0.01	9.50E-01	0.000635225	42.83
TSH	67471	Mean_corpuscular_hemoglobin	128028	rs4741961	C	T	0.34	0.08	0.01	1.25E-12	0.26	0.01	0	5.60E-02	0.000750291	50.58
TSH	67471	Mean_corpuscular_hemoglobin	128028	rs60944982	C	T	0.17	-0.06	0.01	4.10E-14	0.21	-0.01	0	2.10E-01	0.000838419	56.52
TSH	67471	Mean_corpuscular_hemoglobin	128028	rs61515378	A	C	0.47	0.07	0.01	8.27E-11	0.51	0	0	4.60E-01	0.000621476	41.9
TSH	67471	Mean_corpuscular_hemoglobin	128028	rs6546567	T	G	0.36	-0.05	0.01	3.50E-08	0.43	0	0	7.10E-01	0.000452833	30.54
TSH	67471	Mean_corpuscular_hemoglobin	128028	rs6754292	T	C	0.5	0.16	0.01	5.27E-52	0.53	0	0	9.20E-01	0.00342207	230.09
TSH	67471	Mean_corpuscular_hemoglobin	128028	rs6919709	G	A	0.44	-0.04	0.01	1.40E-10	0.41	0	0	3.00E-01	0.000612602	41.31
TSH	67471	Mean_corpuscular_hemoglobin	128028	rs7045465	A	T	0.09	-0.19	0.01	3.80E-63	0.07	-0.01	0.01	4.60E-02	0.00415522	279.18
TSH	67471	Mean_corpuscular_hemoglobin	128028	rs716816	A	C	0.16	0.04	0.01	1.50E-08	0.19	0	0	8.60E-01	0.000474283	31.98
TSH	67471	Mean_corpuscular_hemoglobin	128028	rs7190187	T	C	0.25	-0.12	0.01	3.32E-54	0.31	0	0	8.70E-01	0.00358245	240.84
TSH	67471	Mean_corpuscular_hemoglobin	128028	rs72603679	G	T	0.04	0.16	0.03	1.08E-09	0.03	0	0.01	9.10E-01	0.000548595	36.99
TSH	67471	Mean_corpuscular_hemoglobin	128028	rs72627196	T	A	0.23	-0.08	0.01	8.31E-18	0.21	-0.01	0	9.20E-03	0.00109383	73.72
TSH	67471	Mean_corpuscular_hemoglobin	128028	rs72695038	G	T	0.07	-0.17	0.02	1.23E-19	0.08	-0.01	0.01	3.70E-02	0.0012122	81.69
TSH	67471	Mean_corpuscular_hemoglobin	128028	rs73143236	T	C	0.11	0.07	0.01	2.35E-08	0.08	0.02	0.01	1.80E-03	0.000461927	31.15
TSH	67471	Mean_corpuscular_hemoglobin	128028	rs7448368	C	T	0.17	-0.11	0.01	4.84E-28	0.15	0	0.01	5.00E-01	0.00178385	120.14
TSH	67471	Mean_corpuscular_hemoglobin	128028	rs75125154	G	A	0.27	0.11	0.01	3.05E-56	0.28	0.01	0	1.20E-02	0.00369537	248.4
TSH	67471	Mean_corpuscular_hemoglobin	128028	rs7575635	T	C	0.22	0.06	0.01	1.16E-11	0.26	0	0	7.10E-01	0.000677644	45.69
TSH	67471	Mean_corpuscular_hemoglobin	128028	rs7873463	A	C	0.32	0.11	0.01	4.44E-44	0.36	0	0	3.80E-01	0.00285491	192.07
TSH	67471	Mean_corpuscular_hemoglobin	128028	rs7894038	A	G	0.33	0.08	0.01	4.65E-08	0.38	-0.01	0	1.10E-01	0.000445215	30.02
TSH	67471	Mean_corpuscular_volume	129832	rs10198955	T	C	0.47	-0.12	0.01	3.14E-37	0.48	0	0	3.70E-01	0.00238959	160.84
TSH	67471	Mean_corpuscular_volume	129832	rs1060468	C	T	0.32	0.06	0.01	2.18E-15	0.31	-0.01	0	1.50E-01	0.000944326	63.65
TSH	67471	Mean_corpuscular_volume	129832	rs10748781	C	A	0.37	0.05	0.01	9.67E-12	0.27	-0.02	0	4.40E-07	0.000695238	46.87
TSH	67471	Mean_corpuscular_volume	129832	rs10799824	A	G	0.13	-0.14	0.01	2.66E-20	0.14	0	0.01	3.80E-01	0.00126747	85.41
TSH	67471	Mean_corpuscular_volume	129832	rs10814915	T	C	0.45	0.08	0.01	2.78E-21	0.46	0	0	1.00E+00	0.00133934	90.24
TSH	67471	Mean_corpuscular_volume	129832	rs10948111	T	C	0.15	-0.13	0.02	4.35E-10	0.19	-0.01	0	1.30E-01	0.000579491	39.07
TSH	67471	Mean_corpuscular_volume	129832	rs11073792	C	T	0.34	-0.1	0.01	3.97E-33	0.42	0	0	6.10E-01	0.00210387	141.65
TSH	67471	Mean_corpuscular_volume	129832	rs116875209	A	G	0.04	0.17	0.02	1.31E-16	0.06	0.01	0.01	2.00E-01	0.00101264	68.25
TSH	67471	Mean_corpuscular_volume	129832	rs117566247	A	G	0.03	-0.33	0.03	8.95E-22	0.05	0.02	0.01	3.80E-02	0.00136274	91.82
TSH	67471	Mean_corpuscular_volume	129832	rs12321067	C	G	0.12	-0.08	0.01	3.14E-14	0.14	0.01	0.01	3.60E-02	0.000859313	57.93
TSH	67471	Mean_corpuscular_volume	129832	rs12478966	G	A	0.35	0.07	0.01	8.52E-26	0.37	0	0	8.40E-01	0.00162015	109.13
TSH	67471	Mean_corpuscular_volume	129832	rs12493688	G	T	0.3	-0.11	0.01	2.34E-14	0.34	0	0	5.70E-01	0.000856839	57.76
TSH	67471	Mean_corpuscular_volume	129832	rs12589967	A	G	0.16	0.07	0.01	7.58E-09	0.19	0	0	7.40E-01	0.000493728	33.29
TSH	67471	Mean_corpuscular_volume	129832	rs1348003	C	G	0.25	-0.12	0.01	1.05E-54	0.29	0	0	5.40E-01	0.003571	240.07
TSH	67471	Mean_corpuscular_volume	129832	rs144539753	T	C	0.02	0.32	0.04	1.36E-15	0.02	0.04	0.01	5.50E-04	0.000945267	63.72
TSH	67471	Mean_corpuscular_volume	129832	rs1584063	A	G	0.41	0.05	0.01	1.10E-11	0.33	-0.01	0	1.40E-01	0.000680724	45.9
TSH	67471	Mean_corpuscular_volume	129832	rs17111346	G	A	0.36	0.07	0.01	2.24E-34	0.4	0.01	0	4.60E-02	0.00222955	150.09
TSH	67471	Mean_corpuscular_volume	129832	rs17256755	A	C	0.27	0.07	0.01	2.07E-09	0.3	0	0	7.60E-01	0.000527469	35.57
TSH	67471	Mean_corpuscular_volume	129832	rs2026190	A	G	0.23	0.05	0.01	2.71E-09	0.19	0	0	6.60E-01	0.000529056	35.68
TSH	67471	Mean_corpuscular_volume	129832	rs2094197	A	G	0.36	0.14	0.02	1.11E-15	0.37	0	0	7.40E-01	0.000950318	64.06
TSH	67471	Mean_corpuscular_volume	129832	rs2162679	C	T	0.34	-0.05	0.01	2.71E-10	0.36	0.01	0	2.00E-02	0.000588162	39.66
TSH	67471	Mean_corpuscular_volume	129832	rs2193234	T	C	0.15	-0.12	0.01	1.40E-32	0.14	0	0.01	6.60E-01	0.0021057	141.77
TSH	67471	Mean_corpuscular_volume	129832	rs2288187	G	A	0.12	-0.09	0.01	7.43E-15	0.18	0	0	4.10E-01	0.000898583	60.57
TSH	67471	Mean_corpuscular_volume	129832	rs2361196	T	C	0.38	0.03	0.01	9.39E-09	0.36	0.01	0	2.60E-02	0.000494849	33.37
TSH	67471	Mean_corpuscular_volume	129832	rs2369281	T	C	0.37	0.08	0.01	7.40E-09	0.29	0	0	9.80E-01	0.000497065	33.52
TSH	67471	Mean_corpuscular_volume	129832	rs2396084	A	G	0.18	-0.15	0.01	1.32E-25	0.12	0	0.01	7.60E-01	0.00163027	109.81
TSH	67471	Mean_corpuscular_volume	129832	rs2494734	C	G	0.34	0.06	0.01	5.08E-14	0.41	0	0	2.80E-01	0.000835774	56.34
TSH	67471	Mean_corpuscular_volume	129832	rs2706121	A	G	0.21	0.05	0.01	1.41E-10	0.18	0	0	3.90E-01	0.00060198	40.59
TSH	67471	Mean_corpuscular_volume	129832	rs28435578	C	T	0.06	-0.14	0.01	2.77E-30	0.05	-0.02	0.01	2.30E-02	0.00193618	130.38
TSH	67471	Mean_corpuscular_volume	129832	rs2928167	A	G	0.18	0.15	0.01	2.09E-36	0.16	-0.01	0.01	4.50E-02	0.00235875	158.77
TSH	67471	Mean_corpuscular_volume	129832	rs2983506	A	T	0.16	-0.08	0.01	1.18E-19	0.19	0	0	4.10E-01	0.0012285	82.78
TSH	67471	Mean_corpuscular_volume	129832	rs2983511	C	G	0.15	-0.13	0.01	6.22E-26	0.18	0	0	5.10E-01	0.00164952	111.11
TSH	67471	Mean_corpuscular_volume	129832	rs334698	C	G	0.04	-0.14	0.02	7.41E-20	0.05	0	0.01	8.10E-01	0.00123129	82.97
TSH	67471	Mean_corpuscular_volume	129832	rs334710	C	T	0.22	-0.07	0.01	8.48E-14	0.21	0.01	0	2.30E-01	0.000831876	56.08
TSH	67471	Mean_corpuscular_volume	129832	rs34407552	T	C	0.34	-0.05	0.01	1.25E-11	0.31	0	0	5.70E-01	0.000676262	45.6
TSH	67471	Mean_corpuscular_volume	129832	rs376988197	A	G	0.01	-0.47	0.06	3.90E-13	0.01	0.02	0.02	4.00E-01	0.000779602	52.56
TSH	67471	Mean_corpuscular_volume	129832	rs3813579	G	A	0.46	0.12	0.01	1.50E-58	0.38	0	0	8.20E-01	0.00382894	257.35
TSH	67471	Mean_corpuscular_volume	129832	rs4267185	A	G	0.35	-0.05	0.01	5.18E-09	0.38	0	0	7.40E-01	0.000512337	34.55
TSH	67471	Mean_corpuscular_volume	129832	rs4402960	T	G	0.25	-0.05	0.01	2.86E-09	0.31	-0.01	0	3.30E-03	0.000527026	35.54
TSH	67471	Mean_corpuscular_volume	129832	rs4741918	T	G	0.11	-0.11	0.02	5.17E-11	0.1	0	0.01	8.50E-01	0.000635225	42.83
TSH	67471	Mean_corpuscular_volume	129832	rs4741961	C	T	0.34	0.08	0.01	1.25E-12	0.26	0.01	0	7.30E-02	0.000750291	50.58
TSH	67471	Mean_corpuscular_volume	129832	rs60944982	C	T	0.17	-0.06	0.01	4.10E-14	0.21	-0.01	0	2.60E-01	0.000838419	56.52
TSH	67471	Mean_corpuscular_volume	129832	rs61515378	A	C	0.47	0.07	0.01	8.27E-11	0.51	0	0	2.20E-01	0.000621476	41.9
TSH	67471	Mean_corpuscular_volume	129832	rs6546567	T	G	0.36	-0.05	0.01	3.50E-08	0.43	0	0	7.10E-01	0.000452833	30.54
TSH	67471	Mean_corpuscular_volume	129832	rs6754292	T	C	0.5	0.16	0.01	5.27E-52	0.53	0	0	3.40E-01	0.00342207	230.09
TSH	67471	Mean_corpuscular_volume	129832	rs6919709	G	A	0.44	-0.04	0.01	1.40E-10	0.41	0	0	7.50E-01	0.000612602	41.31
TSH	67471	Mean_corpuscular_volume	129832	rs7045465	A	T	0.09	-0.19	0.01	3.80E-63	0.07	-0.01	0.01	4.70E-02	0.00415522	279.18
TSH	67471	Mean_corpuscular_volume	129832	rs716816	A	C	0.16	0.04	0.01	1.50E-08	0.19	0	0	6.40E-01	0.000474283	31.98
TSH	67471	Mean_corpuscular_volume	129832	rs7190187	T	C	0.25	-0.12	0.01	3.32E-54	0.31	0	0	5.70E-01	0.00358245	240.84
TSH	67471	Mean_corpuscular_volume	129832	rs72603679	G	T	0.04	0.16	0.03	1.08E-09	0.03	0	0.01	6.70E-01	0.000548595	36.99
TSH	67471	Mean_corpuscular_volume	129832	rs72627196	T	A	0.23	-0.08	0.01	8.31E-18	0.21	-0.01	0	5.40E-02	0.00109383	73.72
TSH	67471	Mean_corpuscular_volume	129832	rs72695038	G	T	0.07	-0.17	0.02	1.23E-19	0.08	-0.01	0.01	4.50E-01	0.0012122	81.69
TSH	67471	Mean_corpuscular_volume	129832	rs73143236	T	C	0.11	0.07	0.01	2.35E-08	0.08	0.02	0.01	3.70E-03	0.000461927	31.15
TSH	67471	Mean_corpuscular_volume	129832	rs7448368	C	T	0.17	-0.11	0.01	4.84E-28	0.15	0	0	5.30E-01	0.00178385	120.14
TSH	67471	Mean_corpuscular_volume	129832	rs75125154	G	A	0.27	0.11	0.01	3.05E-56	0.28	0.01	0	4.80E-03	0.00369537	248.4
TSH	67471	Mean_corpuscular_volume	129832	rs7575635	T	C	0.22	0.06	0.01	1.16E-11	0.26	0	0	9.70E-01	0.000677644	45.69
TSH	67471	Mean_corpuscular_volume	129832	rs7873463	A	C	0.32	0.11	0.01	4.44E-44	0.36	0	0	9.80E-01	0.00285491	192.07
TSH	67471	Mean_corpuscular_volume	129832	rs7894038	A	G	0.33	0.08	0.01	4.65E-08	0.38	0	0	3.20E-01	0.000445215	30.02
TSH	67471	Medication_use_adrenergics_inhalants	178726	rs10198955	T	C	0.47	-0.12	0.01	3.14E-37	0.48	0.02	0.02	3.45E-01	0.00238959	160.84
TSH	67471	Medication_use_adrenergics_inhalants	178726	rs1060468	C	T	0.32	0.06	0.01	2.18E-15	0.31	-0.02	0.02	3.55E-01	0.000944326	63.65
TSH	67471	Medication_use_adrenergics_inhalants	178726	rs10748781	C	A	0.37	0.05	0.01	9.67E-12	0.27	0.01	0.02	5.09E-01	0.000695238	46.87
TSH	67471	Medication_use_adrenergics_inhalants	178726	rs10799824	A	G	0.13	-0.14	0.01	2.66E-20	0.14	-0.01	0.03	7.94E-01	0.00126747	85.41
TSH	67471	Medication_use_adrenergics_inhalants	178726	rs10814915	T	C	0.45	0.08	0.01	2.78E-21	0.46	-0.02	0.02	3.90E-01	0.00133934	90.24
TSH	67471	Medication_use_adrenergics_inhalants	178726	rs10948111	T	C	0.15	-0.13	0.02	4.35E-10	0.19	-0.04	0.03	1.09E-01	0.000579491	39.07
TSH	67471	Medication_use_adrenergics_inhalants	178726	rs11073792	C	T	0.34	-0.1	0.01	3.97E-33	0.42	0.02	0.02	3.77E-01	0.00210387	141.65
TSH	67471	Medication_use_adrenergics_inhalants	178726	rs116875209	A	G	0.04	0.17	0.02	1.31E-16	0.06	-0.02	0.04	7.18E-01	0.00101264	68.25
TSH	67471	Medication_use_adrenergics_inhalants	178726	rs117566247	A	G	0.03	-0.33	0.03	8.95E-22	0.05	0.09	0.05	8.25E-02	0.00136274	91.82
TSH	67471	Medication_use_adrenergics_inhalants	178726	rs12321067	C	G	0.12	-0.08	0.01	3.14E-14	0.14	-0.06	0.03	4.40E-02	0.000859313	57.93
TSH	67471	Medication_use_adrenergics_inhalants	178726	rs12478966	G	A	0.35	0.07	0.01	8.52E-26	0.37	0.01	0.02	5.46E-01	0.00162015	109.13
TSH	67471	Medication_use_adrenergics_inhalants	178726	rs12493688	G	T	0.3	-0.11	0.01	2.34E-14	0.34	0.02	0.02	3.71E-01	0.000856839	57.76
TSH	67471	Medication_use_adrenergics_inhalants	178726	rs12589967	A	G	0.16	0.07	0.01	7.58E-09	0.19	0	0.03	9.16E-01	0.000493728	33.29
TSH	67471	Medication_use_adrenergics_inhalants	178726	rs1348003	C	G	0.25	-0.12	0.01	1.05E-54	0.29	0.02	0.02	3.79E-01	0.003571	240.07
TSH	67471	Medication_use_adrenergics_inhalants	178726	rs144539753	T	C	0.02	0.32	0.04	1.36E-15	0.02	0.1	0.06	1.26E-01	0.000945267	63.72
TSH	67471	Medication_use_adrenergics_inhalants	178726	rs1584063	A	G	0.41	0.05	0.01	1.10E-11	0.33	-0.01	0.02	7.71E-01	0.000680724	45.9
TSH	67471	Medication_use_adrenergics_inhalants	178726	rs17111346	G	A	0.36	0.07	0.01	2.24E-34	0.4	0	0.02	9.98E-01	0.00222955	150.09
TSH	67471	Medication_use_adrenergics_inhalants	178726	rs17256755	A	C	0.27	0.07	0.01	2.07E-09	0.3	0	0.02	8.77E-01	0.000527469	35.57
TSH	67471	Medication_use_adrenergics_inhalants	178726	rs2026190	A	G	0.23	0.05	0.01	2.71E-09	0.19	0.02	0.02	5.29E-01	0.000529056	35.68
TSH	67471	Medication_use_adrenergics_inhalants	178726	rs2094197	A	G	0.36	0.14	0.02	1.11E-15	0.37	-0.02	0.02	3.17E-01	0.000950318	64.06
TSH	67471	Medication_use_adrenergics_inhalants	178726	rs2162679	C	T	0.34	-0.05	0.01	2.71E-10	0.36	0	0.02	8.76E-01	0.000588162	39.66
TSH	67471	Medication_use_adrenergics_inhalants	178726	rs2193234	T	C	0.15	-0.12	0.01	1.40E-32	0.14	0.02	0.03	3.81E-01	0.0021057	141.77
TSH	67471	Medication_use_adrenergics_inhalants	178726	rs2288187	G	A	0.12	-0.09	0.01	7.43E-15	0.18	0.05	0.02	2.83E-02	0.000898583	60.57
TSH	67471	Medication_use_adrenergics_inhalants	178726	rs2361196	T	C	0.38	0.03	0.01	9.39E-09	0.36	-0.01	0.02	5.48E-01	0.000494849	33.37
TSH	67471	Medication_use_adrenergics_inhalants	178726	rs2369281	T	C	0.37	0.08	0.01	7.40E-09	0.29	0.02	0.02	4.40E-01	0.000497065	33.52
TSH	67471	Medication_use_adrenergics_inhalants	178726	rs2396084	A	G	0.18	-0.15	0.01	1.32E-25	0.12	-0.03	0.03	3.44E-01	0.00163027	109.81
TSH	67471	Medication_use_adrenergics_inhalants	178726	rs2494734	C	G	0.34	0.06	0.01	5.08E-14	0.41	0	0.02	8.41E-01	0.000835774	56.34
TSH	67471	Medication_use_adrenergics_inhalants	178726	rs2706121	A	G	0.21	0.05	0.01	1.41E-10	0.18	-0.03	0.02	2.52E-01	0.00060198	40.59
TSH	67471	Medication_use_adrenergics_inhalants	178726	rs28435578	C	T	0.06	-0.14	0.01	2.77E-30	0.05	0	0.04	9.84E-01	0.00193618	130.38
TSH	67471	Medication_use_adrenergics_inhalants	178726	rs2928167	A	G	0.18	0.15	0.01	2.09E-36	0.16	0.01	0.03	6.93E-01	0.00235875	158.77
TSH	67471	Medication_use_adrenergics_inhalants	178726	rs2983506	A	T	0.16	-0.08	0.01	1.18E-19	0.19	-0.02	0.02	4.10E-01	0.0012285	82.78
TSH	67471	Medication_use_adrenergics_inhalants	178726	rs2983511	C	G	0.15	-0.13	0.01	6.22E-26	0.18	-0.04	0.03	1.14E-01	0.00164952	111.11
TSH	67471	Medication_use_adrenergics_inhalants	178726	rs334698	C	G	0.04	-0.14	0.02	7.41E-20	0.05	0.05	0.04	2.40E-01	0.00123129	82.97
TSH	67471	Medication_use_adrenergics_inhalants	178726	rs334710	C	T	0.22	-0.07	0.01	8.48E-14	0.21	-0.02	0.02	3.34E-01	0.000831876	56.08
TSH	67471	Medication_use_adrenergics_inhalants	178726	rs34407552	T	C	0.34	-0.05	0.01	1.25E-11	0.31	0.02	0.02	2.45E-01	0.000676262	45.6
TSH	67471	Medication_use_adrenergics_inhalants	178726	rs376988197	A	G	0.01	-0.47	0.06	3.90E-13	0.01	0.03	0.1	7.68E-01	0.000779602	52.56
TSH	67471	Medication_use_adrenergics_inhalants	178726	rs3813579	G	A	0.46	0.12	0.01	1.50E-58	0.38	0.01	0.02	6.07E-01	0.00382894	257.35
TSH	67471	Medication_use_adrenergics_inhalants	178726	rs4267185	A	G	0.35	-0.05	0.01	5.18E-09	0.38	-0.05	0.02	8.62E-03	0.000512337	34.55
TSH	67471	Medication_use_adrenergics_inhalants	178726	rs4402960	T	G	0.25	-0.05	0.01	2.86E-09	0.31	0.03	0.02	1.51E-01	0.000527026	35.54
TSH	67471	Medication_use_adrenergics_inhalants	178726	rs4741918	T	G	0.11	-0.11	0.02	5.17E-11	0.1	-0.07	0.03	4.80E-02	0.000635225	42.83
TSH	67471	Medication_use_adrenergics_inhalants	178726	rs4741961	C	T	0.34	0.08	0.01	1.25E-12	0.25	-0.02	0.02	2.57E-01	0.000750291	50.58
TSH	67471	Medication_use_adrenergics_inhalants	178726	rs60944982	C	T	0.17	-0.06	0.01	4.10E-14	0.21	0	0.02	8.50E-01	0.000838419	56.52
TSH	67471	Medication_use_adrenergics_inhalants	178726	rs61515378	A	C	0.47	0.07	0.01	8.27E-11	0.51	0.01	0.02	6.65E-01	0.000621476	41.9
TSH	67471	Medication_use_adrenergics_inhalants	178726	rs6546567	T	G	0.36	-0.05	0.01	3.50E-08	0.43	-0.01	0.02	4.71E-01	0.000452833	30.54
TSH	67471	Medication_use_adrenergics_inhalants	178726	rs6754292	T	C	0.5	0.16	0.01	5.27E-52	0.53	0.01	0.02	6.88E-01	0.00342207	230.09
TSH	67471	Medication_use_adrenergics_inhalants	178726	rs6919709	G	A	0.44	-0.04	0.01	1.40E-10	0.41	0.01	0.02	5.90E-01	0.000612602	41.31
TSH	67471	Medication_use_adrenergics_inhalants	178726	rs7045465	A	T	0.09	-0.19	0.01	3.80E-63	0.07	0.07	0.04	8.73E-02	0.00415522	279.18
TSH	67471	Medication_use_adrenergics_inhalants	178726	rs716816	A	C	0.16	0.04	0.01	1.50E-08	0.19	-0.06	0.02	1.28E-02	0.000474283	31.98
TSH	67471	Medication_use_adrenergics_inhalants	178726	rs7190187	T	C	0.25	-0.12	0.01	3.32E-54	0.31	0.01	0.02	5.58E-01	0.00358245	240.84
TSH	67471	Medication_use_adrenergics_inhalants	178726	rs72603679	G	T	0.04	0.16	0.03	1.08E-09	0.03	0.07	0.06	2.28E-01	0.000548595	36.99
TSH	67471	Medication_use_adrenergics_inhalants	178726	rs72627196	T	A	0.23	-0.08	0.01	8.31E-18	0.21	0.03	0.02	2.08E-01	0.00109383	73.72
TSH	67471	Medication_use_adrenergics_inhalants	178726	rs72695038	G	T	0.07	-0.17	0.02	1.23E-19	0.08	0.07	0.04	3.93E-02	0.0012122	81.69
TSH	67471	Medication_use_adrenergics_inhalants	178726	rs73143236	T	C	0.11	0.07	0.01	2.35E-08	0.08	0.03	0.03	4.18E-01	0.000461927	31.15
TSH	67471	Medication_use_adrenergics_inhalants	178726	rs7448368	C	T	0.17	-0.11	0.01	4.84E-28	0.15	0.04	0.03	1.12E-01	0.00178385	120.14
TSH	67471	Medication_use_adrenergics_inhalants	178726	rs75125154	G	A	0.27	0.11	0.01	3.05E-56	0.28	-0.02	0.02	2.68E-01	0.00369537	248.4
TSH	67471	Medication_use_adrenergics_inhalants	178726	rs7575635	T	C	0.22	0.06	0.01	1.16E-11	0.26	0.01	0.02	5.26E-01	0.000677644	45.69
TSH	67471	Medication_use_adrenergics_inhalants	178726	rs7873463	A	C	0.32	0.11	0.01	4.44E-44	0.36	0.02	0.02	2.45E-01	0.00285491	192.07
TSH	67471	Medication_use_adrenergics_inhalants	178726	rs7894038	A	G	0.33	0.08	0.01	4.65E-08	0.38	0.01	0.02	6.98E-01	0.000445215	30.02
TSH	67471	Medication_use_agents_acting_on_the_renin_angiotensin_system	178726	rs10198955	T	C	0.47	-0.12	0.01	3.14E-37	0.48	0	0.01	9.33E-01	0.00238959	160.84
TSH	67471	Medication_use_agents_acting_on_the_renin_angiotensin_system	178726	rs1060468	C	T	0.32	0.06	0.01	2.18E-15	0.31	0.02	0.01	3.50E-02	0.000944326	63.65
TSH	67471	Medication_use_agents_acting_on_the_renin_angiotensin_system	178726	rs10748781	C	A	0.37	0.05	0.01	9.67E-12	0.27	0.01	0.01	3.02E-01	0.000695238	46.87
TSH	67471	Medication_use_agents_acting_on_the_renin_angiotensin_system	178726	rs10799824	A	G	0.13	-0.14	0.01	2.66E-20	0.14	0.02	0.01	6.07E-02	0.00126747	85.41
TSH	67471	Medication_use_agents_acting_on_the_renin_angiotensin_system	178726	rs10814915	T	C	0.45	0.08	0.01	2.78E-21	0.46	-0.01	0.01	1.77E-01	0.00133934	90.24
TSH	67471	Medication_use_agents_acting_on_the_renin_angiotensin_system	178726	rs10948111	T	C	0.15	-0.13	0.02	4.35E-10	0.19	0.02	0.01	3.51E-02	0.000579491	39.07
TSH	67471	Medication_use_agents_acting_on_the_renin_angiotensin_system	178726	rs11073792	C	T	0.34	-0.1	0.01	3.97E-33	0.42	0.01	0.01	4.12E-01	0.00210387	141.65
TSH	67471	Medication_use_agents_acting_on_the_renin_angiotensin_system	178726	rs116875209	A	G	0.04	0.17	0.02	1.31E-16	0.06	0.04	0.02	2.96E-02	0.00101264	68.25
TSH	67471	Medication_use_agents_acting_on_the_renin_angiotensin_system	178726	rs117566247	A	G	0.03	-0.33	0.03	8.95E-22	0.05	-0.02	0.02	4.54E-01	0.00136274	91.82
TSH	67471	Medication_use_agents_acting_on_the_renin_angiotensin_system	178726	rs12321067	C	G	0.12	-0.08	0.01	3.14E-14	0.14	0	0.01	7.40E-01	0.000859313	57.93
TSH	67471	Medication_use_agents_acting_on_the_renin_angiotensin_system	178726	rs12478966	G	A	0.35	0.07	0.01	8.52E-26	0.37	-0.01	0.01	3.80E-01	0.00162015	109.13
TSH	67471	Medication_use_agents_acting_on_the_renin_angiotensin_system	178726	rs12493688	G	T	0.3	-0.11	0.01	2.34E-14	0.34	-0.01	0.01	5.29E-01	0.000856839	57.76
TSH	67471	Medication_use_agents_acting_on_the_renin_angiotensin_system	178726	rs12589967	A	G	0.16	0.07	0.01	7.58E-09	0.19	0	0.01	9.70E-01	0.000493728	33.29
TSH	67471	Medication_use_agents_acting_on_the_renin_angiotensin_system	178726	rs1348003	C	G	0.25	-0.12	0.01	1.05E-54	0.29	0	0.01	8.36E-01	0.003571	240.07
TSH	67471	Medication_use_agents_acting_on_the_renin_angiotensin_system	178726	rs144539753	T	C	0.02	0.32	0.04	1.36E-15	0.02	0.03	0.03	3.19E-01	0.000945267	63.72
TSH	67471	Medication_use_agents_acting_on_the_renin_angiotensin_system	178726	rs1584063	A	G	0.41	0.05	0.01	1.10E-11	0.33	0.01	0.01	3.75E-01	0.000680724	45.9
TSH	67471	Medication_use_agents_acting_on_the_renin_angiotensin_system	178726	rs17111346	G	A	0.36	0.07	0.01	2.24E-34	0.4	0.02	0.01	6.77E-02	0.00222955	150.09
TSH	67471	Medication_use_agents_acting_on_the_renin_angiotensin_system	178726	rs17256755	A	C	0.27	0.07	0.01	2.07E-09	0.3	0.01	0.01	3.02E-01	0.000527469	35.57
TSH	67471	Medication_use_agents_acting_on_the_renin_angiotensin_system	178726	rs2026190	A	G	0.23	0.05	0.01	2.71E-09	0.19	0	0.01	9.30E-01	0.000529056	35.68
TSH	67471	Medication_use_agents_acting_on_the_renin_angiotensin_system	178726	rs2094197	A	G	0.36	0.14	0.02	1.11E-15	0.37	0	0.01	8.27E-01	0.000950318	64.06
TSH	67471	Medication_use_agents_acting_on_the_renin_angiotensin_system	178726	rs2162679	C	T	0.34	-0.05	0.01	2.71E-10	0.36	0	0.01	7.83E-01	0.000588162	39.66
TSH	67471	Medication_use_agents_acting_on_the_renin_angiotensin_system	178726	rs2193234	T	C	0.15	-0.12	0.01	1.40E-32	0.14	0	0.01	7.95E-01	0.0021057	141.77
TSH	67471	Medication_use_agents_acting_on_the_renin_angiotensin_system	178726	rs2288187	G	A	0.12	-0.09	0.01	7.43E-15	0.18	0.01	0.01	1.86E-01	0.000898583	60.57
TSH	67471	Medication_use_agents_acting_on_the_renin_angiotensin_system	178726	rs2369281	T	C	0.37	0.08	0.01	7.40E-09	0.29	0.01	0.01	5.55E-01	0.000497065	33.52
TSH	67471	Medication_use_agents_acting_on_the_renin_angiotensin_system	178726	rs2396084	A	G	0.18	-0.15	0.01	1.32E-25	0.12	-0.01	0.01	6.34E-01	0.00163027	109.81
TSH	67471	Medication_use_agents_acting_on_the_renin_angiotensin_system	178726	rs2494734	C	G	0.34	0.06	0.01	5.08E-14	0.41	-0.01	0.01	4.93E-01	0.000835774	56.34
TSH	67471	Medication_use_agents_acting_on_the_renin_angiotensin_system	178726	rs2706121	A	G	0.21	0.05	0.01	1.41E-10	0.18	-0.02	0.01	1.50E-01	0.00060198	40.59
TSH	67471	Medication_use_agents_acting_on_the_renin_angiotensin_system	178726	rs28435578	C	T	0.06	-0.14	0.01	2.77E-30	0.05	0.01	0.02	5.22E-01	0.00193618	130.38
TSH	67471	Medication_use_agents_acting_on_the_renin_angiotensin_system	178726	rs2928167	A	G	0.18	0.15	0.01	2.09E-36	0.16	-0.02	0.01	6.05E-02	0.00235875	158.77
TSH	67471	Medication_use_agents_acting_on_the_renin_angiotensin_system	178726	rs2983506	A	T	0.16	-0.08	0.01	1.18E-19	0.19	-0.02	0.01	5.18E-02	0.0012285	82.78
TSH	67471	Medication_use_agents_acting_on_the_renin_angiotensin_system	178726	rs2983511	C	G	0.15	-0.13	0.01	6.22E-26	0.18	-0.01	0.01	3.14E-01	0.00164952	111.11
TSH	67471	Medication_use_agents_acting_on_the_renin_angiotensin_system	178726	rs334698	C	G	0.04	-0.14	0.02	7.41E-20	0.05	0	0.02	9.92E-01	0.00123129	82.97
TSH	67471	Medication_use_agents_acting_on_the_renin_angiotensin_system	178726	rs334710	C	T	0.22	-0.07	0.01	8.48E-14	0.21	-0.01	0.01	4.84E-01	0.000831876	56.08
TSH	67471	Medication_use_agents_acting_on_the_renin_angiotensin_system	178726	rs34407552	T	C	0.34	-0.05	0.01	1.25E-11	0.31	0	0.01	8.21E-01	0.000676262	45.6
TSH	67471	Medication_use_agents_acting_on_the_renin_angiotensin_system	178726	rs376988197	A	G	0.01	-0.47	0.06	3.90E-13	0.01	0	0.05	9.19E-01	0.000779602	52.56
TSH	67471	Medication_use_agents_acting_on_the_renin_angiotensin_system	178726	rs3813579	G	A	0.46	0.12	0.01	1.50E-58	0.38	0.01	0.01	3.35E-01	0.00382894	257.35
TSH	67471	Medication_use_agents_acting_on_the_renin_angiotensin_system	178726	rs4267185	A	G	0.35	-0.05	0.01	5.18E-09	0.38	0	0.01	7.45E-01	0.000512337	34.55
TSH	67471	Medication_use_agents_acting_on_the_renin_angiotensin_system	178726	rs4402960	T	G	0.25	-0.05	0.01	2.86E-09	0.31	0.02	0.01	2.56E-02	0.000527026	35.54
TSH	67471	Medication_use_agents_acting_on_the_renin_angiotensin_system	178726	rs4741918	T	G	0.11	-0.11	0.02	5.17E-11	0.1	-0.02	0.01	1.68E-01	0.000635225	42.83
TSH	67471	Medication_use_agents_acting_on_the_renin_angiotensin_system	178726	rs4741961	C	T	0.34	0.08	0.01	1.25E-12	0.25	-0.04	0.01	8.11E-05	0.000750291	50.58
TSH	67471	Medication_use_agents_acting_on_the_renin_angiotensin_system	178726	rs60944982	C	T	0.17	-0.06	0.01	4.10E-14	0.21	0.01	0.01	4.45E-01	0.000838419	56.52
TSH	67471	Medication_use_agents_acting_on_the_renin_angiotensin_system	178726	rs61515378	A	C	0.47	0.07	0.01	8.27E-11	0.51	0	0.01	6.86E-01	0.000621476	41.9
TSH	67471	Medication_use_agents_acting_on_the_renin_angiotensin_system	178726	rs6546567	T	G	0.36	-0.05	0.01	3.50E-08	0.43	0	0.01	9.22E-01	0.000452833	30.54
TSH	67471	Medication_use_agents_acting_on_the_renin_angiotensin_system	178726	rs6754292	T	C	0.5	0.16	0.01	5.27E-52	0.53	0	0.01	7.60E-01	0.00342207	230.09
TSH	67471	Medication_use_agents_acting_on_the_renin_angiotensin_system	178726	rs6919709	G	A	0.44	-0.04	0.01	1.40E-10	0.41	-0.01	0.01	3.64E-01	0.000612602	41.31
TSH	67471	Medication_use_agents_acting_on_the_renin_angiotensin_system	178726	rs7045465	A	T	0.09	-0.19	0.01	3.80E-63	0.07	0	0.02	7.96E-01	0.00415522	279.18
TSH	67471	Medication_use_agents_acting_on_the_renin_angiotensin_system	178726	rs716816	A	C	0.16	0.04	0.01	1.50E-08	0.19	0	0.01	7.88E-01	0.000474283	31.98
TSH	67471	Medication_use_agents_acting_on_the_renin_angiotensin_system	178726	rs7190187	T	C	0.25	-0.12	0.01	3.32E-54	0.31	-0.02	0.01	8.35E-02	0.00358245	240.84
TSH	67471	Medication_use_agents_acting_on_the_renin_angiotensin_system	178726	rs72603679	G	T	0.04	0.16	0.03	1.08E-09	0.03	-0.03	0.02	2.22E-01	0.000548595	36.99
TSH	67471	Medication_use_agents_acting_on_the_renin_angiotensin_system	178726	rs72627196	T	A	0.23	-0.08	0.01	8.31E-18	0.21	0	0.01	6.54E-01	0.00109383	73.72
TSH	67471	Medication_use_agents_acting_on_the_renin_angiotensin_system	178726	rs72695038	G	T	0.07	-0.17	0.02	1.23E-19	0.08	-0.02	0.02	2.73E-01	0.0012122	81.69
TSH	67471	Medication_use_agents_acting_on_the_renin_angiotensin_system	178726	rs73143236	T	C	0.11	0.07	0.01	2.35E-08	0.08	0.04	0.01	7.09E-03	0.000461927	31.15
TSH	67471	Medication_use_agents_acting_on_the_renin_angiotensin_system	178726	rs7448368	C	T	0.17	-0.11	0.01	4.84E-28	0.15	0.01	0.01	6.57E-01	0.00178385	120.14
TSH	67471	Medication_use_agents_acting_on_the_renin_angiotensin_system	178726	rs75125154	G	A	0.27	0.11	0.01	3.05E-56	0.28	-0.01	0.01	3.87E-01	0.00369537	248.4
TSH	67471	Medication_use_agents_acting_on_the_renin_angiotensin_system	178726	rs7575635	T	C	0.22	0.06	0.01	1.16E-11	0.26	0	0.01	8.29E-01	0.000677644	45.69
TSH	67471	Medication_use_agents_acting_on_the_renin_angiotensin_system	178726	rs7873463	A	C	0.32	0.11	0.01	4.44E-44	0.36	0.01	0.01	2.71E-01	0.00285491	192.07
TSH	67471	Medication_use_agents_acting_on_the_renin_angiotensin_system	178726	rs7894038	A	G	0.33	0.08	0.01	4.65E-08	0.38	0	0.01	7.69E-01	0.000445215	30.02
TSH	67471	Medication_use_anilides	178726	rs10198955	T	C	0.47	-0.12	0.01	3.14E-37	0.48	-0.04	0.02	9.92E-02	0.00238959	160.84
TSH	67471	Medication_use_anilides	178726	rs1060468	C	T	0.32	0.06	0.01	2.18E-15	0.31	0.01	0.02	6.54E-01	0.000944326	63.65
TSH	67471	Medication_use_anilides	178726	rs10748781	C	A	0.37	0.05	0.01	9.67E-12	0.27	-0.02	0.03	4.54E-01	0.000695238	46.87
TSH	67471	Medication_use_anilides	178726	rs10799824	A	G	0.13	-0.14	0.01	2.66E-20	0.14	0	0.03	9.43E-01	0.00126747	85.41
TSH	67471	Medication_use_anilides	178726	rs10814915	T	C	0.45	0.08	0.01	2.78E-21	0.46	0.04	0.02	8.94E-02	0.00133934	90.24
TSH	67471	Medication_use_anilides	178726	rs10948111	T	C	0.15	-0.13	0.02	4.35E-10	0.19	-0.01	0.03	8.07E-01	0.000579491	39.07
TSH	67471	Medication_use_anilides	178726	rs11073792	C	T	0.34	-0.1	0.01	3.97E-33	0.42	0.03	0.02	1.29E-01	0.00210387	141.65
TSH	67471	Medication_use_anilides	178726	rs116875209	A	G	0.04	0.17	0.02	1.31E-16	0.06	0.06	0.05	2.44E-01	0.00101264	68.25
TSH	67471	Medication_use_anilides	178726	rs117566247	A	G	0.03	-0.33	0.03	8.95E-22	0.05	0.06	0.06	2.82E-01	0.00136274	91.82
TSH	67471	Medication_use_anilides	178726	rs12321067	C	G	0.12	-0.08	0.01	3.14E-14	0.14	0.02	0.03	6.43E-01	0.000859313	57.93
TSH	67471	Medication_use_anilides	178726	rs12478966	G	A	0.35	0.07	0.01	8.52E-26	0.37	0.04	0.02	5.56E-02	0.00162015	109.13
TSH	67471	Medication_use_anilides	178726	rs12493688	G	T	0.3	-0.11	0.01	2.34E-14	0.34	-0.01	0.02	7.53E-01	0.000856839	57.76
TSH	67471	Medication_use_anilides	178726	rs12589967	A	G	0.16	0.07	0.01	7.58E-09	0.19	0	0.03	9.74E-01	0.000493728	33.29
TSH	67471	Medication_use_anilides	178726	rs1348003	C	G	0.25	-0.12	0.01	1.05E-54	0.29	0.01	0.02	5.63E-01	0.003571	240.07
TSH	67471	Medication_use_anilides	178726	rs144539753	T	C	0.02	0.32	0.04	1.36E-15	0.02	0.13	0.08	7.65E-02	0.000945267	63.72
TSH	67471	Medication_use_anilides	178726	rs1584063	A	G	0.41	0.05	0.01	1.10E-11	0.33	-0.02	0.02	4.20E-01	0.000680724	45.9
TSH	67471	Medication_use_anilides	178726	rs17111346	G	A	0.36	0.07	0.01	2.24E-34	0.4	-0.02	0.02	3.82E-01	0.00222955	150.09
TSH	67471	Medication_use_anilides	178726	rs17256755	A	C	0.27	0.07	0.01	2.07E-09	0.3	-0.01	0.02	6.65E-01	0.000527469	35.57
TSH	67471	Medication_use_anilides	178726	rs2026190	A	G	0.23	0.05	0.01	2.71E-09	0.19	0	0.03	9.47E-01	0.000529056	35.68
TSH	67471	Medication_use_anilides	178726	rs2094197	A	G	0.36	0.14	0.02	1.11E-15	0.37	-0.02	0.02	4.39E-01	0.000950318	64.06
TSH	67471	Medication_use_anilides	178726	rs2162679	C	T	0.34	-0.05	0.01	2.71E-10	0.36	-0.01	0.02	6.05E-01	0.000588162	39.66
TSH	67471	Medication_use_anilides	178726	rs2193234	T	C	0.15	-0.12	0.01	1.40E-32	0.14	0.01	0.03	7.19E-01	0.0021057	141.77
TSH	67471	Medication_use_anilides	178726	rs2288187	G	A	0.12	-0.09	0.01	7.43E-15	0.18	0.03	0.03	2.67E-01	0.000898583	60.57
TSH	67471	Medication_use_anilides	178726	rs2361196	T	C	0.38	0.03	0.01	9.39E-09	0.36	0.01	0.02	6.35E-01	0.000494849	33.37
TSH	67471	Medication_use_anilides	178726	rs2369281	T	C	0.37	0.08	0.01	7.40E-09	0.29	-0.01	0.02	6.02E-01	0.000497065	33.52
TSH	67471	Medication_use_anilides	178726	rs2396084	A	G	0.18	-0.15	0.01	1.32E-25	0.12	0.02	0.03	6.09E-01	0.00163027	109.81
TSH	67471	Medication_use_anilides	178726	rs2494734	C	G	0.34	0.06	0.01	5.08E-14	0.41	-0.04	0.02	7.63E-02	0.000835774	56.34
TSH	67471	Medication_use_anilides	178726	rs2706121	A	G	0.21	0.05	0.01	1.41E-10	0.18	-0.01	0.03	7.35E-01	0.00060198	40.59
TSH	67471	Medication_use_anilides	178726	rs28435578	C	T	0.06	-0.14	0.01	2.77E-30	0.05	-0.04	0.05	4.44E-01	0.00193618	130.38
TSH	67471	Medication_use_anilides	178726	rs2928167	A	G	0.18	0.15	0.01	2.09E-36	0.16	-0.02	0.03	5.86E-01	0.00235875	158.77
TSH	67471	Medication_use_anilides	178726	rs2983506	A	T	0.16	-0.08	0.01	1.18E-19	0.19	0.01	0.03	6.81E-01	0.0012285	82.78
TSH	67471	Medication_use_anilides	178726	rs2983511	C	G	0.15	-0.13	0.01	6.22E-26	0.18	-0.01	0.03	8.40E-01	0.00164952	111.11
TSH	67471	Medication_use_anilides	178726	rs334698	C	G	0.04	-0.14	0.02	7.41E-20	0.05	-0.02	0.05	7.24E-01	0.00123129	82.97
TSH	67471	Medication_use_anilides	178726	rs334710	C	T	0.22	-0.07	0.01	8.48E-14	0.21	-0.03	0.03	2.30E-01	0.000831876	56.08
TSH	67471	Medication_use_anilides	178726	rs34407552	T	C	0.34	-0.05	0.01	1.25E-11	0.31	0.04	0.02	1.15E-01	0.000676262	45.6
TSH	67471	Medication_use_anilides	178726	rs376988197	A	G	0.01	-0.47	0.06	3.90E-13	0.01	0.08	0.12	5.18E-01	0.000779602	52.56
TSH	67471	Medication_use_anilides	178726	rs3813579	G	A	0.46	0.12	0.01	1.50E-58	0.38	-0.02	0.02	3.08E-01	0.00382894	257.35
TSH	67471	Medication_use_anilides	178726	rs4267185	A	G	0.35	-0.05	0.01	5.18E-09	0.38	-0.01	0.02	7.08E-01	0.000512337	34.55
TSH	67471	Medication_use_anilides	178726	rs4402960	T	G	0.25	-0.05	0.01	2.86E-09	0.31	0	0.02	9.40E-01	0.000527026	35.54
TSH	67471	Medication_use_anilides	178726	rs4741918	T	G	0.11	-0.11	0.02	5.17E-11	0.1	0.01	0.04	7.90E-01	0.000635225	42.83
TSH	67471	Medication_use_anilides	178726	rs4741961	C	T	0.34	0.08	0.01	1.25E-12	0.25	-0.06	0.03	2.08E-02	0.000750291	50.58
TSH	67471	Medication_use_anilides	178726	rs60944982	C	T	0.17	-0.06	0.01	4.10E-14	0.21	0.01	0.03	6.17E-01	0.000838419	56.52
TSH	67471	Medication_use_anilides	178726	rs61515378	A	C	0.47	0.07	0.01	8.27E-11	0.51	0.01	0.02	7.03E-01	0.000621476	41.9
TSH	67471	Medication_use_anilides	178726	rs6546567	T	G	0.36	-0.05	0.01	3.50E-08	0.43	0.01	0.02	5.12E-01	0.000452833	30.54
TSH	67471	Medication_use_anilides	178726	rs6754292	T	C	0.5	0.16	0.01	5.27E-52	0.53	0.02	0.02	2.90E-01	0.00342207	230.09
TSH	67471	Medication_use_anilides	178726	rs6919709	G	A	0.44	-0.04	0.01	1.40E-10	0.41	-0.02	0.02	3.08E-01	0.000612602	41.31
TSH	67471	Medication_use_anilides	178726	rs7045465	A	T	0.09	-0.19	0.01	3.80E-63	0.07	0.1	0.05	2.75E-02	0.00415522	279.18
TSH	67471	Medication_use_anilides	178726	rs716816	A	C	0.16	0.04	0.01	1.50E-08	0.19	0.05	0.03	9.89E-02	0.000474283	31.98
TSH	67471	Medication_use_anilides	178726	rs7190187	T	C	0.25	-0.12	0.01	3.32E-54	0.31	0.03	0.02	2.87E-01	0.00358245	240.84
TSH	67471	Medication_use_anilides	178726	rs72603679	G	T	0.04	0.16	0.03	1.08E-09	0.03	-0.08	0.06	2.27E-01	0.000548595	36.99
TSH	67471	Medication_use_anilides	178726	rs72627196	T	A	0.23	-0.08	0.01	8.31E-18	0.21	0.05	0.03	7.22E-02	0.00109383	73.72
TSH	67471	Medication_use_anilides	178726	rs72695038	G	T	0.07	-0.17	0.02	1.23E-19	0.08	0.05	0.04	1.80E-01	0.0012122	81.69
TSH	67471	Medication_use_anilides	178726	rs73143236	T	C	0.11	0.07	0.01	2.35E-08	0.08	0.04	0.04	2.77E-01	0.000461927	31.15
TSH	67471	Medication_use_anilides	178726	rs7448368	C	T	0.17	-0.11	0.01	4.84E-28	0.15	-0.03	0.03	2.94E-01	0.00178385	120.14
TSH	67471	Medication_use_anilides	178726	rs75125154	G	A	0.27	0.11	0.01	3.05E-56	0.28	-0.01	0.03	5.71E-01	0.00369537	248.4
TSH	67471	Medication_use_anilides	178726	rs7575635	T	C	0.22	0.06	0.01	1.16E-11	0.26	-0.01	0.03	7.79E-01	0.000677644	45.69
TSH	67471	Medication_use_anilides	178726	rs7873463	A	C	0.32	0.11	0.01	4.44E-44	0.36	0.02	0.02	4.32E-01	0.00285491	192.07
TSH	67471	Medication_use_anilides	178726	rs7894038	A	G	0.33	0.08	0.01	4.65E-08	0.38	0.02	0.02	2.86E-01	0.000445215	30.02
TSH	67471	Medication_use_anti_inflammatory_and_antirheumatic_products_non-steroids	178726	rs10198955	T	C	0.47	-0.12	0.01	3.14E-37	0.48	0.01	0.01	3.99E-01	0.00238959	160.84
TSH	67471	Medication_use_anti_inflammatory_and_antirheumatic_products_non-steroids	178726	rs1060468	C	T	0.32	0.06	0.01	2.18E-15	0.31	-0.02	0.01	1.05E-01	0.000944326	63.65
TSH	67471	Medication_use_anti_inflammatory_and_antirheumatic_products_non-steroids	178726	rs10748781	C	A	0.37	0.05	0.01	9.67E-12	0.27	0.02	0.01	6.60E-02	0.000695238	46.87
TSH	67471	Medication_use_anti_inflammatory_and_antirheumatic_products_non-steroids	178726	rs10799824	A	G	0.13	-0.14	0.01	2.66E-20	0.14	-0.01	0.01	5.57E-01	0.00126747	85.41
TSH	67471	Medication_use_anti_inflammatory_and_antirheumatic_products_non-steroids	178726	rs10814915	T	C	0.45	0.08	0.01	2.78E-21	0.46	-0.01	0.01	5.72E-01	0.00133934	90.24
TSH	67471	Medication_use_anti_inflammatory_and_antirheumatic_products_non-steroids	178726	rs10948111	T	C	0.15	-0.13	0.02	4.35E-10	0.19	0.02	0.01	1.39E-01	0.000579491	39.07
TSH	67471	Medication_use_anti_inflammatory_and_antirheumatic_products_non-steroids	178726	rs11073792	C	T	0.34	-0.1	0.01	3.97E-33	0.42	0.02	0.01	9.30E-02	0.00210387	141.65
TSH	67471	Medication_use_anti_inflammatory_and_antirheumatic_products_non-steroids	178726	rs116875209	A	G	0.04	0.17	0.02	1.31E-16	0.06	0.01	0.02	6.63E-01	0.00101264	68.25
TSH	67471	Medication_use_anti_inflammatory_and_antirheumatic_products_non-steroids	178726	rs117566247	A	G	0.03	-0.33	0.03	8.95E-22	0.05	0.04	0.02	8.00E-02	0.00136274	91.82
TSH	67471	Medication_use_anti_inflammatory_and_antirheumatic_products_non-steroids	178726	rs12321067	C	G	0.12	-0.08	0.01	3.14E-14	0.14	0.01	0.01	5.94E-01	0.000859313	57.93
TSH	67471	Medication_use_anti_inflammatory_and_antirheumatic_products_non-steroids	178726	rs12478966	G	A	0.35	0.07	0.01	8.52E-26	0.37	-0.01	0.01	2.27E-01	0.00162015	109.13
TSH	67471	Medication_use_anti_inflammatory_and_antirheumatic_products_non-steroids	178726	rs12493688	G	T	0.3	-0.11	0.01	2.34E-14	0.34	0.01	0.01	5.19E-01	0.000856839	57.76
TSH	67471	Medication_use_anti_inflammatory_and_antirheumatic_products_non-steroids	178726	rs12589967	A	G	0.16	0.07	0.01	7.58E-09	0.19	0.01	0.01	5.27E-01	0.000493728	33.29
TSH	67471	Medication_use_anti_inflammatory_and_antirheumatic_products_non-steroids	178726	rs1348003	C	G	0.25	-0.12	0.01	1.05E-54	0.29	0.01	0.01	1.77E-01	0.003571	240.07
TSH	67471	Medication_use_anti_inflammatory_and_antirheumatic_products_non-steroids	178726	rs144539753	T	C	0.02	0.32	0.04	1.36E-15	0.02	0.07	0.03	1.86E-02	0.000945267	63.72
TSH	67471	Medication_use_anti_inflammatory_and_antirheumatic_products_non-steroids	178726	rs1584063	A	G	0.41	0.05	0.01	1.10E-11	0.33	-0.01	0.01	4.44E-01	0.000680724	45.9
TSH	67471	Medication_use_anti_inflammatory_and_antirheumatic_products_non-steroids	178726	rs17111346	G	A	0.36	0.07	0.01	2.24E-34	0.4	0	0.01	6.96E-01	0.00222955	150.09
TSH	67471	Medication_use_anti_inflammatory_and_antirheumatic_products_non-steroids	178726	rs17256755	A	C	0.27	0.07	0.01	2.07E-09	0.3	-0.01	0.01	5.16E-01	0.000527469	35.57
TSH	67471	Medication_use_anti_inflammatory_and_antirheumatic_products_non-steroids	178726	rs2026190	A	G	0.23	0.05	0.01	2.71E-09	0.19	0.01	0.01	4.87E-01	0.000529056	35.68
TSH	67471	Medication_use_anti_inflammatory_and_antirheumatic_products_non-steroids	178726	rs2094197	A	G	0.36	0.14	0.02	1.11E-15	0.37	-0.01	0.01	3.64E-01	0.000950318	64.06
TSH	67471	Medication_use_anti_inflammatory_and_antirheumatic_products_non-steroids	178726	rs2162679	C	T	0.34	-0.05	0.01	2.71E-10	0.36	0	0.01	6.50E-01	0.000588162	39.66
TSH	67471	Medication_use_anti_inflammatory_and_antirheumatic_products_non-steroids	178726	rs2193234	T	C	0.15	-0.12	0.01	1.40E-32	0.14	-0.02	0.01	1.68E-01	0.0021057	141.77
TSH	67471	Medication_use_anti_inflammatory_and_antirheumatic_products_non-steroids	178726	rs2288187	G	A	0.12	-0.09	0.01	7.43E-15	0.18	0.01	0.01	4.32E-01	0.000898583	60.57
TSH	67471	Medication_use_anti_inflammatory_and_antirheumatic_products_non-steroids	178726	rs2361196	T	C	0.38	0.03	0.01	9.39E-09	0.36	0.01	0.01	4.20E-01	0.000494849	33.37
TSH	67471	Medication_use_anti_inflammatory_and_antirheumatic_products_non-steroids	178726	rs2369281	T	C	0.37	0.08	0.01	7.40E-09	0.29	0	0.01	8.62E-01	0.000497065	33.52
TSH	67471	Medication_use_anti_inflammatory_and_antirheumatic_products_non-steroids	178726	rs2396084	A	G	0.18	-0.15	0.01	1.32E-25	0.12	0.02	0.01	1.08E-01	0.00163027	109.81
TSH	67471	Medication_use_anti_inflammatory_and_antirheumatic_products_non-steroids	178726	rs2494734	C	G	0.34	0.06	0.01	5.08E-14	0.41	-0.01	0.01	3.72E-01	0.000835774	56.34
TSH	67471	Medication_use_anti_inflammatory_and_antirheumatic_products_non-steroids	178726	rs2706121	A	G	0.21	0.05	0.01	1.41E-10	0.18	-0.01	0.01	4.34E-01	0.00060198	40.59
TSH	67471	Medication_use_anti_inflammatory_and_antirheumatic_products_non-steroids	178726	rs28435578	C	T	0.06	-0.14	0.01	2.77E-30	0.05	0.02	0.02	2.57E-01	0.00193618	130.38
TSH	67471	Medication_use_anti_inflammatory_and_antirheumatic_products_non-steroids	178726	rs2928167	A	G	0.18	0.15	0.01	2.09E-36	0.16	-0.01	0.01	3.94E-01	0.00235875	158.77
TSH	67471	Medication_use_anti_inflammatory_and_antirheumatic_products_non-steroids	178726	rs2983506	A	T	0.16	-0.08	0.01	1.18E-19	0.19	-0.01	0.01	4.71E-01	0.0012285	82.78
TSH	67471	Medication_use_anti_inflammatory_and_antirheumatic_products_non-steroids	178726	rs2983511	C	G	0.15	-0.13	0.01	6.22E-26	0.18	-0.02	0.01	1.89E-01	0.00164952	111.11
TSH	67471	Medication_use_anti_inflammatory_and_antirheumatic_products_non-steroids	178726	rs334698	C	G	0.04	-0.14	0.02	7.41E-20	0.05	0.02	0.02	4.23E-01	0.00123129	82.97
TSH	67471	Medication_use_anti_inflammatory_and_antirheumatic_products_non-steroids	178726	rs334710	C	T	0.22	-0.07	0.01	8.48E-14	0.21	0	0.01	7.39E-01	0.000831876	56.08
TSH	67471	Medication_use_anti_inflammatory_and_antirheumatic_products_non-steroids	178726	rs34407552	T	C	0.34	-0.05	0.01	1.25E-11	0.31	0	0.01	8.38E-01	0.000676262	45.6
TSH	67471	Medication_use_anti_inflammatory_and_antirheumatic_products_non-steroids	178726	rs376988197	A	G	0.01	-0.47	0.06	3.90E-13	0.01	0.02	0.05	7.46E-01	0.000779602	52.56
TSH	67471	Medication_use_anti_inflammatory_and_antirheumatic_products_non-steroids	178726	rs3813579	G	A	0.46	0.12	0.01	1.50E-58	0.38	0	0.01	7.97E-01	0.00382894	257.35
TSH	67471	Medication_use_anti_inflammatory_and_antirheumatic_products_non-steroids	178726	rs4267185	A	G	0.35	-0.05	0.01	5.18E-09	0.38	0	0.01	7.06E-01	0.000512337	34.55
TSH	67471	Medication_use_anti_inflammatory_and_antirheumatic_products_non-steroids	178726	rs4402960	T	G	0.25	-0.05	0.01	2.86E-09	0.31	0	0.01	8.15E-01	0.000527026	35.54
TSH	67471	Medication_use_anti_inflammatory_and_antirheumatic_products_non-steroids	178726	rs4741918	T	G	0.11	-0.11	0.02	5.17E-11	0.1	0	0.02	9.37E-01	0.000635225	42.83
TSH	67471	Medication_use_anti_inflammatory_and_antirheumatic_products_non-steroids	178726	rs4741961	C	T	0.34	0.08	0.01	1.25E-12	0.25	0.01	0.01	5.82E-01	0.000750291	50.58
TSH	67471	Medication_use_anti_inflammatory_and_antirheumatic_products_non-steroids	178726	rs60944982	C	T	0.17	-0.06	0.01	4.10E-14	0.21	0.03	0.01	2.49E-02	0.000838419	56.52
TSH	67471	Medication_use_anti_inflammatory_and_antirheumatic_products_non-steroids	178726	rs61515378	A	C	0.47	0.07	0.01	8.27E-11	0.51	0	0.01	7.85E-01	0.000621476	41.9
TSH	67471	Medication_use_anti_inflammatory_and_antirheumatic_products_non-steroids	178726	rs6546567	T	G	0.36	-0.05	0.01	3.50E-08	0.43	0.01	0.01	1.63E-01	0.000452833	30.54
TSH	67471	Medication_use_anti_inflammatory_and_antirheumatic_products_non-steroids	178726	rs6754292	T	C	0.5	0.16	0.01	5.27E-52	0.53	0.01	0.01	1.63E-01	0.00342207	230.09
TSH	67471	Medication_use_anti_inflammatory_and_antirheumatic_products_non-steroids	178726	rs6919709	G	A	0.44	-0.04	0.01	1.40E-10	0.41	0.02	0.01	8.52E-02	0.000612602	41.31
TSH	67471	Medication_use_anti_inflammatory_and_antirheumatic_products_non-steroids	178726	rs7045465	A	T	0.09	-0.19	0.01	3.80E-63	0.07	0.01	0.02	4.62E-01	0.00415522	279.18
TSH	67471	Medication_use_anti_inflammatory_and_antirheumatic_products_non-steroids	178726	rs716816	A	C	0.16	0.04	0.01	1.50E-08	0.19	-0.01	0.01	5.42E-01	0.000474283	31.98
TSH	67471	Medication_use_anti_inflammatory_and_antirheumatic_products_non-steroids	178726	rs7190187	T	C	0.25	-0.12	0.01	3.32E-54	0.31	0.02	0.01	2.21E-02	0.00358245	240.84
TSH	67471	Medication_use_anti_inflammatory_and_antirheumatic_products_non-steroids	178726	rs72603679	G	T	0.04	0.16	0.03	1.08E-09	0.03	0.02	0.03	4.18E-01	0.000548595	36.99
TSH	67471	Medication_use_anti_inflammatory_and_antirheumatic_products_non-steroids	178726	rs72627196	T	A	0.23	-0.08	0.01	8.31E-18	0.21	-0.01	0.01	2.19E-01	0.00109383	73.72
TSH	67471	Medication_use_anti_inflammatory_and_antirheumatic_products_non-steroids	178726	rs72695038	G	T	0.07	-0.17	0.02	1.23E-19	0.08	-0.01	0.02	7.36E-01	0.0012122	81.69
TSH	67471	Medication_use_anti_inflammatory_and_antirheumatic_products_non-steroids	178726	rs73143236	T	C	0.11	0.07	0.01	2.35E-08	0.08	0	0.02	9.10E-01	0.000461927	31.15
TSH	67471	Medication_use_anti_inflammatory_and_antirheumatic_products_non-steroids	178726	rs7448368	C	T	0.17	-0.11	0.01	4.84E-28	0.15	-0.01	0.01	5.48E-01	0.00178385	120.14
TSH	67471	Medication_use_anti_inflammatory_and_antirheumatic_products_non-steroids	178726	rs75125154	G	A	0.27	0.11	0.01	3.05E-56	0.28	0	0.01	8.33E-01	0.00369537	248.4
TSH	67471	Medication_use_anti_inflammatory_and_antirheumatic_products_non-steroids	178726	rs7575635	T	C	0.22	0.06	0.01	1.16E-11	0.26	-0.02	0.01	8.89E-02	0.000677644	45.69
TSH	67471	Medication_use_anti_inflammatory_and_antirheumatic_products_non-steroids	178726	rs7873463	A	C	0.32	0.11	0.01	4.44E-44	0.36	0.01	0.01	3.93E-01	0.00285491	192.07
TSH	67471	Medication_use_anti_inflammatory_and_antirheumatic_products_non-steroids	178726	rs7894038	A	G	0.33	0.08	0.01	4.65E-08	0.38	0.01	0.01	5.77E-01	0.000445215	30.02
TSH	67471	Medication_use_antidepressants	178726	rs10198955	T	C	0.47	-0.12	0.01	3.14E-37	0.48	0.01	0.03	8.02E-01	0.00238959	160.84
TSH	67471	Medication_use_antidepressants	178726	rs1060468	C	T	0.32	0.06	0.01	2.18E-15	0.31	0.03	0.03	2.36E-01	0.000944326	63.65
TSH	67471	Medication_use_antidepressants	178726	rs10748781	C	A	0.37	0.05	0.01	9.67E-12	0.27	0.02	0.03	5.46E-01	0.000695238	46.87
TSH	67471	Medication_use_antidepressants	178726	rs10799824	A	G	0.13	-0.14	0.01	2.66E-20	0.14	-0.02	0.04	5.49E-01	0.00126747	85.41
TSH	67471	Medication_use_antidepressants	178726	rs10814915	T	C	0.45	0.08	0.01	2.78E-21	0.46	0	0.02	9.58E-01	0.00133934	90.24
TSH	67471	Medication_use_antidepressants	178726	rs10948111	T	C	0.15	-0.13	0.02	4.35E-10	0.19	0.01	0.03	8.24E-01	0.000579491	39.07
TSH	67471	Medication_use_antidepressants	178726	rs11073792	C	T	0.34	-0.1	0.01	3.97E-33	0.42	-0.02	0.03	5.38E-01	0.00210387	141.65
TSH	67471	Medication_use_antidepressants	178726	rs116875209	A	G	0.04	0.17	0.02	1.31E-16	0.06	0.05	0.05	3.96E-01	0.00101264	68.25
TSH	67471	Medication_use_antidepressants	178726	rs117566247	A	G	0.03	-0.33	0.03	8.95E-22	0.05	-0.01	0.07	8.37E-01	0.00136274	91.82
TSH	67471	Medication_use_antidepressants	178726	rs12321067	C	G	0.12	-0.08	0.01	3.14E-14	0.14	-0.03	0.04	3.82E-01	0.000859313	57.93
TSH	67471	Medication_use_antidepressants	178726	rs12478966	G	A	0.35	0.07	0.01	8.52E-26	0.37	-0.04	0.03	1.70E-01	0.00162015	109.13
TSH	67471	Medication_use_antidepressants	178726	rs12493688	G	T	0.3	-0.11	0.01	2.34E-14	0.34	0.02	0.03	5.62E-01	0.000856839	57.76
TSH	67471	Medication_use_antidepressants	178726	rs12589967	A	G	0.16	0.07	0.01	7.58E-09	0.19	0.01	0.03	8.13E-01	0.000493728	33.29
TSH	67471	Medication_use_antidepressants	178726	rs1348003	C	G	0.25	-0.12	0.01	1.05E-54	0.29	-0.02	0.03	4.20E-01	0.003571	240.07
TSH	67471	Medication_use_antidepressants	178726	rs144539753	T	C	0.02	0.32	0.04	1.36E-15	0.02	0.04	0.08	6.65E-01	0.000945267	63.72
TSH	67471	Medication_use_antidepressants	178726	rs1584063	A	G	0.41	0.05	0.01	1.10E-11	0.33	0.03	0.03	2.78E-01	0.000680724	45.9
TSH	67471	Medication_use_antidepressants	178726	rs17111346	G	A	0.36	0.07	0.01	2.24E-34	0.4	0	0.03	9.28E-01	0.00222955	150.09
TSH	67471	Medication_use_antidepressants	178726	rs17256755	A	C	0.27	0.07	0.01	2.07E-09	0.3	0.01	0.03	6.95E-01	0.000527469	35.57
TSH	67471	Medication_use_antidepressants	178726	rs2026190	A	G	0.23	0.05	0.01	2.71E-09	0.19	-0.01	0.03	8.42E-01	0.000529056	35.68
TSH	67471	Medication_use_antidepressants	178726	rs2094197	A	G	0.36	0.14	0.02	1.11E-15	0.37	0.03	0.03	2.91E-01	0.000950318	64.06
TSH	67471	Medication_use_antidepressants	178726	rs2162679	C	T	0.34	-0.05	0.01	2.71E-10	0.36	0.04	0.03	1.55E-01	0.000588162	39.66
TSH	67471	Medication_use_antidepressants	178726	rs2193234	T	C	0.15	-0.12	0.01	1.40E-32	0.14	-0.05	0.04	1.69E-01	0.0021057	141.77
TSH	67471	Medication_use_antidepressants	178726	rs2288187	G	A	0.12	-0.09	0.01	7.43E-15	0.18	-0.01	0.03	8.54E-01	0.000898583	60.57
TSH	67471	Medication_use_antidepressants	178726	rs2361196	T	C	0.38	0.03	0.01	9.39E-09	0.36	0	0.02	8.74E-01	0.000494849	33.37
TSH	67471	Medication_use_antidepressants	178726	rs2369281	T	C	0.37	0.08	0.01	7.40E-09	0.29	0	0.03	8.82E-01	0.000497065	33.52
TSH	67471	Medication_use_antidepressants	178726	rs2396084	A	G	0.18	-0.15	0.01	1.32E-25	0.12	-0.05	0.04	1.90E-01	0.00163027	109.81
TSH	67471	Medication_use_antidepressants	178726	rs2494734	C	G	0.34	0.06	0.01	5.08E-14	0.41	-0.04	0.03	1.65E-01	0.000835774	56.34
TSH	67471	Medication_use_antidepressants	178726	rs2706121	A	G	0.21	0.05	0.01	1.41E-10	0.18	0.03	0.03	3.44E-01	0.00060198	40.59
TSH	67471	Medication_use_antidepressants	178726	rs28435578	C	T	0.06	-0.14	0.01	2.77E-30	0.05	0.02	0.06	6.83E-01	0.00193618	130.38
TSH	67471	Medication_use_antidepressants	178726	rs2928167	A	G	0.18	0.15	0.01	2.09E-36	0.16	0	0.03	9.99E-01	0.00235875	158.77
TSH	67471	Medication_use_antidepressants	178726	rs2983506	A	T	0.16	-0.08	0.01	1.18E-19	0.19	0.04	0.03	2.29E-01	0.0012285	82.78
TSH	67471	Medication_use_antidepressants	178726	rs2983511	C	G	0.15	-0.13	0.01	6.22E-26	0.18	0.02	0.03	5.37E-01	0.00164952	111.11
TSH	67471	Medication_use_antidepressants	178726	rs334698	C	G	0.04	-0.14	0.02	7.41E-20	0.05	-0.05	0.05	3.41E-01	0.00123129	82.97
TSH	67471	Medication_use_antidepressants	178726	rs334710	C	T	0.22	-0.07	0.01	8.48E-14	0.21	0	0.03	9.58E-01	0.000831876	56.08
TSH	67471	Medication_use_antidepressants	178726	rs34407552	T	C	0.34	-0.05	0.01	1.25E-11	0.31	0.03	0.03	2.66E-01	0.000676262	45.6
TSH	67471	Medication_use_antidepressants	178726	rs376988197	A	G	0.01	-0.47	0.06	3.90E-13	0.01	0.13	0.13	3.24E-01	0.000779602	52.56
TSH	67471	Medication_use_antidepressants	178726	rs3813579	G	A	0.46	0.12	0.01	1.50E-58	0.38	0.01	0.03	5.71E-01	0.00382894	257.35
TSH	67471	Medication_use_antidepressants	178726	rs4267185	A	G	0.35	-0.05	0.01	5.18E-09	0.38	0.03	0.03	2.70E-01	0.000512337	34.55
TSH	67471	Medication_use_antidepressants	178726	rs4402960	T	G	0.25	-0.05	0.01	2.86E-09	0.31	-0.03	0.03	3.38E-01	0.000527026	35.54
TSH	67471	Medication_use_antidepressants	178726	rs4741918	T	G	0.11	-0.11	0.02	5.17E-11	0.1	0.03	0.04	5.24E-01	0.000635225	42.83
TSH	67471	Medication_use_antidepressants	178726	rs4741961	C	T	0.34	0.08	0.01	1.25E-12	0.25	-0.05	0.03	1.11E-01	0.000750291	50.58
TSH	67471	Medication_use_antidepressants	178726	rs60944982	C	T	0.17	-0.06	0.01	4.10E-14	0.21	0	0.03	9.80E-01	0.000838419	56.52
TSH	67471	Medication_use_antidepressants	178726	rs61515378	A	C	0.47	0.07	0.01	8.27E-11	0.51	0.01	0.03	7.57E-01	0.000621476	41.9
TSH	67471	Medication_use_antidepressants	178726	rs6546567	T	G	0.36	-0.05	0.01	3.50E-08	0.43	0.01	0.03	7.65E-01	0.000452833	30.54
TSH	67471	Medication_use_antidepressants	178726	rs6754292	T	C	0.5	0.16	0.01	5.27E-52	0.53	0.01	0.03	6.62E-01	0.00342207	230.09
TSH	67471	Medication_use_antidepressants	178726	rs6919709	G	A	0.44	-0.04	0.01	1.40E-10	0.41	0	0.03	8.82E-01	0.000612602	41.31
TSH	67471	Medication_use_antidepressants	178726	rs7045465	A	T	0.09	-0.19	0.01	3.80E-63	0.07	-0.02	0.05	6.48E-01	0.00415522	279.18
TSH	67471	Medication_use_antidepressants	178726	rs716816	A	C	0.16	0.04	0.01	1.50E-08	0.19	-0.01	0.03	6.44E-01	0.000474283	31.98
TSH	67471	Medication_use_antidepressants	178726	rs7190187	T	C	0.25	-0.12	0.01	3.32E-54	0.31	-0.05	0.03	8.52E-02	0.00358245	240.84
TSH	67471	Medication_use_antidepressants	178726	rs72603679	G	T	0.04	0.16	0.03	1.08E-09	0.03	0.08	0.07	2.99E-01	0.000548595	36.99
TSH	67471	Medication_use_antidepressants	178726	rs72627196	T	A	0.23	-0.08	0.01	8.31E-18	0.21	-0.01	0.03	7.59E-01	0.00109383	73.72
TSH	67471	Medication_use_antidepressants	178726	rs72695038	G	T	0.07	-0.17	0.02	1.23E-19	0.08	-0.05	0.05	3.29E-01	0.0012122	81.69
TSH	67471	Medication_use_antidepressants	178726	rs73143236	T	C	0.11	0.07	0.01	2.35E-08	0.08	0	0.04	9.25E-01	0.000461927	31.15
TSH	67471	Medication_use_antidepressants	178726	rs7448368	C	T	0.17	-0.11	0.01	4.84E-28	0.15	0.02	0.03	5.15E-01	0.00178385	120.14
TSH	67471	Medication_use_antidepressants	178726	rs75125154	G	A	0.27	0.11	0.01	3.05E-56	0.28	0	0.03	8.95E-01	0.00369537	248.4
TSH	67471	Medication_use_antidepressants	178726	rs7575635	T	C	0.22	0.06	0.01	1.16E-11	0.26	-0.03	0.03	2.59E-01	0.000677644	45.69
TSH	67471	Medication_use_antidepressants	178726	rs7873463	A	C	0.32	0.11	0.01	4.44E-44	0.36	0.03	0.03	2.64E-01	0.00285491	192.07
TSH	67471	Medication_use_antidepressants	178726	rs7894038	A	G	0.33	0.08	0.01	4.65E-08	0.38	0.03	0.03	2.91E-01	0.000445215	30.02
TSH	67471	Medication_use_antiglaucoma_preparations_and_miotics	178726	rs10198955	T	C	0.47	-0.12	0.01	3.14E-37	0.48	0.01	0.02	7.10E-01	0.00238959	160.84
TSH	67471	Medication_use_antiglaucoma_preparations_and_miotics	178726	rs1060468	C	T	0.32	0.06	0.01	2.18E-15	0.31	-0.04	0.02	6.96E-02	0.000944326	63.65
TSH	67471	Medication_use_antiglaucoma_preparations_and_miotics	178726	rs10748781	C	A	0.37	0.05	0.01	9.67E-12	0.27	0.01	0.02	7.49E-01	0.000695238	46.87
TSH	67471	Medication_use_antiglaucoma_preparations_and_miotics	178726	rs10799824	A	G	0.13	-0.14	0.01	2.66E-20	0.14	0.01	0.03	6.38E-01	0.00126747	85.41
TSH	67471	Medication_use_antiglaucoma_preparations_and_miotics	178726	rs10814915	T	C	0.45	0.08	0.01	2.78E-21	0.46	0.01	0.02	5.96E-01	0.00133934	90.24
TSH	67471	Medication_use_antiglaucoma_preparations_and_miotics	178726	rs10948111	T	C	0.15	-0.13	0.02	4.35E-10	0.19	-0.01	0.02	6.08E-01	0.000579491	39.07
TSH	67471	Medication_use_antiglaucoma_preparations_and_miotics	178726	rs11073792	C	T	0.34	-0.1	0.01	3.97E-33	0.42	-0.01	0.02	6.11E-01	0.00210387	141.65
TSH	67471	Medication_use_antiglaucoma_preparations_and_miotics	178726	rs116875209	A	G	0.04	0.17	0.02	1.31E-16	0.06	0.03	0.04	4.09E-01	0.00101264	68.25
TSH	67471	Medication_use_antiglaucoma_preparations_and_miotics	178726	rs117566247	A	G	0.03	-0.33	0.03	8.95E-22	0.05	-0.04	0.05	4.22E-01	0.00136274	91.82
TSH	67471	Medication_use_antiglaucoma_preparations_and_miotics	178726	rs12321067	C	G	0.12	-0.08	0.01	3.14E-14	0.14	0	0.03	9.96E-01	0.000859313	57.93
TSH	67471	Medication_use_antiglaucoma_preparations_and_miotics	178726	rs12478966	G	A	0.35	0.07	0.01	8.52E-26	0.37	-0.01	0.02	7.20E-01	0.00162015	109.13
TSH	67471	Medication_use_antiglaucoma_preparations_and_miotics	178726	rs12493688	G	T	0.3	-0.11	0.01	2.34E-14	0.34	0.01	0.02	6.14E-01	0.000856839	57.76
TSH	67471	Medication_use_antiglaucoma_preparations_and_miotics	178726	rs12589967	A	G	0.16	0.07	0.01	7.58E-09	0.19	-0.01	0.02	6.24E-01	0.000493728	33.29
TSH	67471	Medication_use_antiglaucoma_preparations_and_miotics	178726	rs1348003	C	G	0.25	-0.12	0.01	1.05E-54	0.29	0	0.02	8.95E-01	0.003571	240.07
TSH	67471	Medication_use_antiglaucoma_preparations_and_miotics	178726	rs144539753	T	C	0.02	0.32	0.04	1.36E-15	0.02	-0.1	0.06	1.01E-01	0.000945267	63.72
TSH	67471	Medication_use_antiglaucoma_preparations_and_miotics	178726	rs1584063	A	G	0.41	0.05	0.01	1.10E-11	0.33	0.01	0.02	6.82E-01	0.000680724	45.9
TSH	67471	Medication_use_antiglaucoma_preparations_and_miotics	178726	rs17111346	G	A	0.36	0.07	0.01	2.24E-34	0.4	-0.04	0.02	5.45E-02	0.00222955	150.09
TSH	67471	Medication_use_antiglaucoma_preparations_and_miotics	178726	rs17256755	A	C	0.27	0.07	0.01	2.07E-09	0.3	0.03	0.02	1.20E-01	0.000527469	35.57
TSH	67471	Medication_use_antiglaucoma_preparations_and_miotics	178726	rs2026190	A	G	0.23	0.05	0.01	2.71E-09	0.19	-0.02	0.02	4.44E-01	0.000529056	35.68
TSH	67471	Medication_use_antiglaucoma_preparations_and_miotics	178726	rs2094197	A	G	0.36	0.14	0.02	1.11E-15	0.37	0.01	0.02	4.66E-01	0.000950318	64.06
TSH	67471	Medication_use_antiglaucoma_preparations_and_miotics	178726	rs2162679	C	T	0.34	-0.05	0.01	2.71E-10	0.36	-0.01	0.02	6.29E-01	0.000588162	39.66
TSH	67471	Medication_use_antiglaucoma_preparations_and_miotics	178726	rs2193234	T	C	0.15	-0.12	0.01	1.40E-32	0.14	0.03	0.03	3.31E-01	0.0021057	141.77
TSH	67471	Medication_use_antiglaucoma_preparations_and_miotics	178726	rs2288187	G	A	0.12	-0.09	0.01	7.43E-15	0.18	0.08	0.02	8.29E-04	0.000898583	60.57
TSH	67471	Medication_use_antiglaucoma_preparations_and_miotics	178726	rs2361196	T	C	0.38	0.03	0.01	9.39E-09	0.36	0	0.02	9.41E-01	0.000494849	33.37
TSH	67471	Medication_use_antiglaucoma_preparations_and_miotics	178726	rs2369281	T	C	0.37	0.08	0.01	7.40E-09	0.29	-0.01	0.02	6.40E-01	0.000497065	33.52
TSH	67471	Medication_use_antiglaucoma_preparations_and_miotics	178726	rs2396084	A	G	0.18	-0.15	0.01	1.32E-25	0.12	0.03	0.03	2.47E-01	0.00163027	109.81
TSH	67471	Medication_use_antiglaucoma_preparations_and_miotics	178726	rs2494734	C	G	0.34	0.06	0.01	5.08E-14	0.41	-0.04	0.02	5.25E-02	0.000835774	56.34
TSH	67471	Medication_use_antiglaucoma_preparations_and_miotics	178726	rs2706121	A	G	0.21	0.05	0.01	1.41E-10	0.18	-0.04	0.02	8.93E-02	0.00060198	40.59
TSH	67471	Medication_use_antiglaucoma_preparations_and_miotics	178726	rs28435578	C	T	0.06	-0.14	0.01	2.77E-30	0.05	-0.06	0.04	1.71E-01	0.00193618	130.38
TSH	67471	Medication_use_antiglaucoma_preparations_and_miotics	178726	rs2928167	A	G	0.18	0.15	0.01	2.09E-36	0.16	0	0.03	9.14E-01	0.00235875	158.77
TSH	67471	Medication_use_antiglaucoma_preparations_and_miotics	178726	rs2983506	A	T	0.16	-0.08	0.01	1.18E-19	0.19	-0.01	0.02	6.54E-01	0.0012285	82.78
TSH	67471	Medication_use_antiglaucoma_preparations_and_miotics	178726	rs2983511	C	G	0.15	-0.13	0.01	6.22E-26	0.18	-0.02	0.02	4.81E-01	0.00164952	111.11
TSH	67471	Medication_use_antiglaucoma_preparations_and_miotics	178726	rs334698	C	G	0.04	-0.14	0.02	7.41E-20	0.05	0	0.04	9.40E-01	0.00123129	82.97
TSH	67471	Medication_use_antiglaucoma_preparations_and_miotics	178726	rs334710	C	T	0.22	-0.07	0.01	8.48E-14	0.21	0	0.02	8.39E-01	0.000831876	56.08
TSH	67471	Medication_use_antiglaucoma_preparations_and_miotics	178726	rs34407552	T	C	0.34	-0.05	0.01	1.25E-11	0.31	-0.02	0.02	4.46E-01	0.000676262	45.6
TSH	67471	Medication_use_antiglaucoma_preparations_and_miotics	178726	rs376988197	A	G	0.01	-0.47	0.06	3.90E-13	0.01	0.03	0.1	7.44E-01	0.000779602	52.56
TSH	67471	Medication_use_antiglaucoma_preparations_and_miotics	178726	rs3813579	G	A	0.46	0.12	0.01	1.50E-58	0.38	0	0.02	8.61E-01	0.00382894	257.35
TSH	67471	Medication_use_antiglaucoma_preparations_and_miotics	178726	rs4267185	A	G	0.35	-0.05	0.01	5.18E-09	0.38	-0.01	0.02	6.68E-01	0.000512337	34.55
TSH	67471	Medication_use_antiglaucoma_preparations_and_miotics	178726	rs4402960	T	G	0.25	-0.05	0.01	2.86E-09	0.31	0.03	0.02	1.18E-01	0.000527026	35.54
TSH	67471	Medication_use_antiglaucoma_preparations_and_miotics	178726	rs4741918	T	G	0.11	-0.11	0.02	5.17E-11	0.1	0.01	0.03	6.73E-01	0.000635225	42.83
TSH	67471	Medication_use_antiglaucoma_preparations_and_miotics	178726	rs4741961	C	T	0.34	0.08	0.01	1.25E-12	0.25	-0.01	0.02	8.06E-01	0.000750291	50.58
TSH	67471	Medication_use_antiglaucoma_preparations_and_miotics	178726	rs60944982	C	T	0.17	-0.06	0.01	4.10E-14	0.21	-0.02	0.02	4.07E-01	0.000838419	56.52
TSH	67471	Medication_use_antiglaucoma_preparations_and_miotics	178726	rs61515378	A	C	0.47	0.07	0.01	8.27E-11	0.51	0.01	0.02	7.34E-01	0.000621476	41.9
TSH	67471	Medication_use_antiglaucoma_preparations_and_miotics	178726	rs6546567	T	G	0.36	-0.05	0.01	3.50E-08	0.43	0	0.02	8.09E-01	0.000452833	30.54
TSH	67471	Medication_use_antiglaucoma_preparations_and_miotics	178726	rs6754292	T	C	0.5	0.16	0.01	5.27E-52	0.53	0.03	0.02	1.25E-01	0.00342207	230.09
TSH	67471	Medication_use_antiglaucoma_preparations_and_miotics	178726	rs6919709	G	A	0.44	-0.04	0.01	1.40E-10	0.41	0.01	0.02	4.78E-01	0.000612602	41.31
TSH	67471	Medication_use_antiglaucoma_preparations_and_miotics	178726	rs7045465	A	T	0.09	-0.19	0.01	3.80E-63	0.07	0.02	0.04	6.59E-01	0.00415522	279.18
TSH	67471	Medication_use_antiglaucoma_preparations_and_miotics	178726	rs716816	A	C	0.16	0.04	0.01	1.50E-08	0.19	0.03	0.02	1.90E-01	0.000474283	31.98
TSH	67471	Medication_use_antiglaucoma_preparations_and_miotics	178726	rs7190187	T	C	0.25	-0.12	0.01	3.32E-54	0.31	0	0.02	9.21E-01	0.00358245	240.84
TSH	67471	Medication_use_antiglaucoma_preparations_and_miotics	178726	rs72603679	G	T	0.04	0.16	0.03	1.08E-09	0.03	0.05	0.06	3.92E-01	0.000548595	36.99
TSH	67471	Medication_use_antiglaucoma_preparations_and_miotics	178726	rs72627196	T	A	0.23	-0.08	0.01	8.31E-18	0.21	0.06	0.02	6.35E-03	0.00109383	73.72
TSH	67471	Medication_use_antiglaucoma_preparations_and_miotics	178726	rs72695038	G	T	0.07	-0.17	0.02	1.23E-19	0.08	0.02	0.03	6.12E-01	0.0012122	81.69
TSH	67471	Medication_use_antiglaucoma_preparations_and_miotics	178726	rs73143236	T	C	0.11	0.07	0.01	2.35E-08	0.08	0	0.03	9.47E-01	0.000461927	31.15
TSH	67471	Medication_use_antiglaucoma_preparations_and_miotics	178726	rs7448368	C	T	0.17	-0.11	0.01	4.84E-28	0.15	0.03	0.03	1.84E-01	0.00178385	120.14
TSH	67471	Medication_use_antiglaucoma_preparations_and_miotics	178726	rs75125154	G	A	0.27	0.11	0.01	3.05E-56	0.28	-0.07	0.02	7.40E-04	0.00369537	248.4
TSH	67471	Medication_use_antiglaucoma_preparations_and_miotics	178726	rs7575635	T	C	0.22	0.06	0.01	1.16E-11	0.26	-0.02	0.02	3.63E-01	0.000677644	45.69
TSH	67471	Medication_use_antiglaucoma_preparations_and_miotics	178726	rs7873463	A	C	0.32	0.11	0.01	4.44E-44	0.36	-0.03	0.02	9.63E-02	0.00285491	192.07
TSH	67471	Medication_use_antiglaucoma_preparations_and_miotics	178726	rs7894038	A	G	0.33	0.08	0.01	4.65E-08	0.38	-0.03	0.02	6.95E-02	0.000445215	30.02
TSH	67471	Medication_use_antihistamines_for_systemic_use	178726	rs10198955	T	C	0.47	-0.12	0.01	3.14E-37	0.48	-0.02	0.01	2.87E-01	0.00238959	160.84
TSH	67471	Medication_use_antihistamines_for_systemic_use	178726	rs1060468	C	T	0.32	0.06	0.01	2.18E-15	0.31	-0.01	0.02	5.38E-01	0.000944326	63.65
TSH	67471	Medication_use_antihistamines_for_systemic_use	178726	rs10748781	C	A	0.37	0.05	0.01	9.67E-12	0.27	0	0.02	9.58E-01	0.000695238	46.87
TSH	67471	Medication_use_antihistamines_for_systemic_use	178726	rs10799824	A	G	0.13	-0.14	0.01	2.66E-20	0.14	-0.03	0.02	1.24E-01	0.00126747	85.41
TSH	67471	Medication_use_antihistamines_for_systemic_use	178726	rs10814915	T	C	0.45	0.08	0.01	2.78E-21	0.46	-0.01	0.01	5.62E-01	0.00133934	90.24
TSH	67471	Medication_use_antihistamines_for_systemic_use	178726	rs10948111	T	C	0.15	-0.13	0.02	4.35E-10	0.19	-0.02	0.02	3.75E-01	0.000579491	39.07
TSH	67471	Medication_use_antihistamines_for_systemic_use	178726	rs11073792	C	T	0.34	-0.1	0.01	3.97E-33	0.42	0	0.01	8.59E-01	0.00210387	141.65
TSH	67471	Medication_use_antihistamines_for_systemic_use	178726	rs116875209	A	G	0.04	0.17	0.02	1.31E-16	0.06	0.02	0.03	6.07E-01	0.00101264	68.25
TSH	67471	Medication_use_antihistamines_for_systemic_use	178726	rs117566247	A	G	0.03	-0.33	0.03	8.95E-22	0.05	-0.03	0.04	3.66E-01	0.00136274	91.82
TSH	67471	Medication_use_antihistamines_for_systemic_use	178726	rs12321067	C	G	0.12	-0.08	0.01	3.14E-14	0.14	0.01	0.02	7.39E-01	0.000859313	57.93
TSH	67471	Medication_use_antihistamines_for_systemic_use	178726	rs12478966	G	A	0.35	0.07	0.01	8.52E-26	0.37	0.03	0.02	8.08E-02	0.00162015	109.13
TSH	67471	Medication_use_antihistamines_for_systemic_use	178726	rs12493688	G	T	0.3	-0.11	0.01	2.34E-14	0.34	0.01	0.02	5.21E-01	0.000856839	57.76
TSH	67471	Medication_use_antihistamines_for_systemic_use	178726	rs12589967	A	G	0.16	0.07	0.01	7.58E-09	0.19	0.02	0.02	2.31E-01	0.000493728	33.29
TSH	67471	Medication_use_antihistamines_for_systemic_use	178726	rs1348003	C	G	0.25	-0.12	0.01	1.05E-54	0.29	-0.01	0.02	6.62E-01	0.003571	240.07
TSH	67471	Medication_use_antihistamines_for_systemic_use	178726	rs144539753	T	C	0.02	0.32	0.04	1.36E-15	0.02	0.05	0.05	3.07E-01	0.000945267	63.72
TSH	67471	Medication_use_antihistamines_for_systemic_use	178726	rs1584063	A	G	0.41	0.05	0.01	1.10E-11	0.33	0.04	0.02	1.46E-02	0.000680724	45.9
TSH	67471	Medication_use_antihistamines_for_systemic_use	178726	rs17111346	G	A	0.36	0.07	0.01	2.24E-34	0.4	-0.01	0.01	3.71E-01	0.00222955	150.09
TSH	67471	Medication_use_antihistamines_for_systemic_use	178726	rs17256755	A	C	0.27	0.07	0.01	2.07E-09	0.3	-0.01	0.02	4.17E-01	0.000527469	35.57
TSH	67471	Medication_use_antihistamines_for_systemic_use	178726	rs2026190	A	G	0.23	0.05	0.01	2.71E-09	0.19	0	0.02	9.47E-01	0.000529056	35.68
TSH	67471	Medication_use_antihistamines_for_systemic_use	178726	rs2094197	A	G	0.36	0.14	0.02	1.11E-15	0.37	-0.02	0.02	2.45E-01	0.000950318	64.06
TSH	67471	Medication_use_antihistamines_for_systemic_use	178726	rs2162679	C	T	0.34	-0.05	0.01	2.71E-10	0.36	0.01	0.02	6.24E-01	0.000588162	39.66
TSH	67471	Medication_use_antihistamines_for_systemic_use	178726	rs2193234	T	C	0.15	-0.12	0.01	1.40E-32	0.14	-0.02	0.02	2.54E-01	0.0021057	141.77
TSH	67471	Medication_use_antihistamines_for_systemic_use	178726	rs2288187	G	A	0.12	-0.09	0.01	7.43E-15	0.18	0.04	0.02	4.50E-02	0.000898583	60.57
TSH	67471	Medication_use_antihistamines_for_systemic_use	178726	rs2361196	T	C	0.38	0.03	0.01	9.39E-09	0.36	0.01	0.01	2.97E-01	0.000494849	33.37
TSH	67471	Medication_use_antihistamines_for_systemic_use	178726	rs2369281	T	C	0.37	0.08	0.01	7.40E-09	0.29	0.01	0.02	4.75E-01	0.000497065	33.52
TSH	67471	Medication_use_antihistamines_for_systemic_use	178726	rs2396084	A	G	0.18	-0.15	0.01	1.32E-25	0.12	-0.03	0.02	2.26E-01	0.00163027	109.81
TSH	67471	Medication_use_antihistamines_for_systemic_use	178726	rs2494734	C	G	0.34	0.06	0.01	5.08E-14	0.41	-0.03	0.02	7.60E-02	0.000835774	56.34
TSH	67471	Medication_use_antihistamines_for_systemic_use	178726	rs2706121	A	G	0.21	0.05	0.01	1.41E-10	0.18	-0.04	0.02	1.75E-02	0.00060198	40.59
TSH	67471	Medication_use_antihistamines_for_systemic_use	178726	rs28435578	C	T	0.06	-0.14	0.01	2.77E-30	0.05	-0.01	0.03	8.62E-01	0.00193618	130.38
TSH	67471	Medication_use_antihistamines_for_systemic_use	178726	rs2928167	A	G	0.18	0.15	0.01	2.09E-36	0.16	0	0.02	8.69E-01	0.00235875	158.77
TSH	67471	Medication_use_antihistamines_for_systemic_use	178726	rs2983506	A	T	0.16	-0.08	0.01	1.18E-19	0.19	0.02	0.02	2.48E-01	0.0012285	82.78
TSH	67471	Medication_use_antihistamines_for_systemic_use	178726	rs2983511	C	G	0.15	-0.13	0.01	6.22E-26	0.18	0	0.02	9.13E-01	0.00164952	111.11
TSH	67471	Medication_use_antihistamines_for_systemic_use	178726	rs334698	C	G	0.04	-0.14	0.02	7.41E-20	0.05	0.04	0.03	2.10E-01	0.00123129	82.97
TSH	67471	Medication_use_antihistamines_for_systemic_use	178726	rs334710	C	T	0.22	-0.07	0.01	8.48E-14	0.21	-0.01	0.02	4.88E-01	0.000831876	56.08
TSH	67471	Medication_use_antihistamines_for_systemic_use	178726	rs34407552	T	C	0.34	-0.05	0.01	1.25E-11	0.31	0.02	0.02	2.22E-01	0.000676262	45.6
TSH	67471	Medication_use_antihistamines_for_systemic_use	178726	rs376988197	A	G	0.01	-0.47	0.06	3.90E-13	0.01	-0.08	0.08	3.36E-01	0.000779602	52.56
TSH	67471	Medication_use_antihistamines_for_systemic_use	178726	rs3813579	G	A	0.46	0.12	0.01	1.50E-58	0.38	-0.01	0.01	6.93E-01	0.00382894	257.35
TSH	67471	Medication_use_antihistamines_for_systemic_use	178726	rs4267185	A	G	0.35	-0.05	0.01	5.18E-09	0.38	-0.01	0.01	3.63E-01	0.000512337	34.55
TSH	67471	Medication_use_antihistamines_for_systemic_use	178726	rs4402960	T	G	0.25	-0.05	0.01	2.86E-09	0.31	0.01	0.02	3.43E-01	0.000527026	35.54
TSH	67471	Medication_use_antihistamines_for_systemic_use	178726	rs4741918	T	G	0.11	-0.11	0.02	5.17E-11	0.1	0.03	0.03	2.03E-01	0.000635225	42.83
TSH	67471	Medication_use_antihistamines_for_systemic_use	178726	rs4741961	C	T	0.34	0.08	0.01	1.25E-12	0.25	-0.01	0.02	3.85E-01	0.000750291	50.58
TSH	67471	Medication_use_antihistamines_for_systemic_use	178726	rs60944982	C	T	0.17	-0.06	0.01	4.10E-14	0.21	-0.03	0.02	7.42E-02	0.000838419	56.52
TSH	67471	Medication_use_antihistamines_for_systemic_use	178726	rs61515378	A	C	0.47	0.07	0.01	8.27E-11	0.51	0.04	0.01	1.50E-02	0.000621476	41.9
TSH	67471	Medication_use_antihistamines_for_systemic_use	178726	rs6546567	T	G	0.36	-0.05	0.01	3.50E-08	0.43	0.01	0.01	3.33E-01	0.000452833	30.54
TSH	67471	Medication_use_antihistamines_for_systemic_use	178726	rs6754292	T	C	0.5	0.16	0.01	5.27E-52	0.53	-0.01	0.01	5.50E-01	0.00342207	230.09
TSH	67471	Medication_use_antihistamines_for_systemic_use	178726	rs6919709	G	A	0.44	-0.04	0.01	1.40E-10	0.41	0.01	0.01	4.72E-01	0.000612602	41.31
TSH	67471	Medication_use_antihistamines_for_systemic_use	178726	rs7045465	A	T	0.09	-0.19	0.01	3.80E-63	0.07	0	0.03	8.76E-01	0.00415522	279.18
TSH	67471	Medication_use_antihistamines_for_systemic_use	178726	rs716816	A	C	0.16	0.04	0.01	1.50E-08	0.19	0.01	0.02	7.87E-01	0.000474283	31.98
TSH	67471	Medication_use_antihistamines_for_systemic_use	178726	rs7190187	T	C	0.25	-0.12	0.01	3.32E-54	0.31	0.02	0.02	2.17E-01	0.00358245	240.84
TSH	67471	Medication_use_antihistamines_for_systemic_use	178726	rs72603679	G	T	0.04	0.16	0.03	1.08E-09	0.03	-0.01	0.04	7.81E-01	0.000548595	36.99
TSH	67471	Medication_use_antihistamines_for_systemic_use	178726	rs72627196	T	A	0.23	-0.08	0.01	8.31E-18	0.21	-0.01	0.02	4.46E-01	0.00109383	73.72
TSH	67471	Medication_use_antihistamines_for_systemic_use	178726	rs72695038	G	T	0.07	-0.17	0.02	1.23E-19	0.08	-0.04	0.03	1.52E-01	0.0012122	81.69
TSH	67471	Medication_use_antihistamines_for_systemic_use	178726	rs73143236	T	C	0.11	0.07	0.01	2.35E-08	0.08	0.02	0.03	4.27E-01	0.000461927	31.15
TSH	67471	Medication_use_antihistamines_for_systemic_use	178726	rs7448368	C	T	0.17	-0.11	0.01	4.84E-28	0.15	0	0.02	8.65E-01	0.00178385	120.14
TSH	67471	Medication_use_antihistamines_for_systemic_use	178726	rs75125154	G	A	0.27	0.11	0.01	3.05E-56	0.28	0	0.02	9.96E-01	0.00369537	248.4
TSH	67471	Medication_use_antihistamines_for_systemic_use	178726	rs7575635	T	C	0.22	0.06	0.01	1.16E-11	0.26	-0.03	0.02	7.20E-02	0.000677644	45.69
TSH	67471	Medication_use_antihistamines_for_systemic_use	178726	rs7873463	A	C	0.32	0.11	0.01	4.44E-44	0.36	0	0.02	7.53E-01	0.00285491	192.07
TSH	67471	Medication_use_antihistamines_for_systemic_use	178726	rs7894038	A	G	0.33	0.08	0.01	4.65E-08	0.38	0.01	0.01	5.35E-01	0.000445215	30.02
TSH	67471	Medication_use_antihypertensives	178726	rs10198955	T	C	0.47	-0.12	0.01	3.14E-37	0.48	0.01	0.02	5.82E-01	0.00238959	160.84
TSH	67471	Medication_use_antihypertensives	178726	rs1060468	C	T	0.32	0.06	0.01	2.18E-15	0.31	-0.02	0.02	3.86E-01	0.000944326	63.65
TSH	67471	Medication_use_antihypertensives	178726	rs10748781	C	A	0.37	0.05	0.01	9.67E-12	0.27	0.03	0.02	1.20E-01	0.000695238	46.87
TSH	67471	Medication_use_antihypertensives	178726	rs10799824	A	G	0.13	-0.14	0.01	2.66E-20	0.14	0.01	0.03	7.28E-01	0.00126747	85.41
TSH	67471	Medication_use_antihypertensives	178726	rs10814915	T	C	0.45	0.08	0.01	2.78E-21	0.46	-0.01	0.02	7.66E-01	0.00133934	90.24
TSH	67471	Medication_use_antihypertensives	178726	rs10948111	T	C	0.15	-0.13	0.02	4.35E-10	0.19	0.04	0.03	8.80E-02	0.000579491	39.07
TSH	67471	Medication_use_antihypertensives	178726	rs11073792	C	T	0.34	-0.1	0.01	3.97E-33	0.42	0.01	0.02	4.97E-01	0.00210387	141.65
TSH	67471	Medication_use_antihypertensives	178726	rs116875209	A	G	0.04	0.17	0.02	1.31E-16	0.06	-0.06	0.04	1.22E-01	0.00101264	68.25
TSH	67471	Medication_use_antihypertensives	178726	rs117566247	A	G	0.03	-0.33	0.03	8.95E-22	0.05	-0.04	0.05	4.61E-01	0.00136274	91.82
TSH	67471	Medication_use_antihypertensives	178726	rs12321067	C	G	0.12	-0.08	0.01	3.14E-14	0.14	-0.02	0.03	3.78E-01	0.000859313	57.93
TSH	67471	Medication_use_antihypertensives	178726	rs12478966	G	A	0.35	0.07	0.01	8.52E-26	0.37	-0.02	0.02	2.51E-01	0.00162015	109.13
TSH	67471	Medication_use_antihypertensives	178726	rs12493688	G	T	0.3	-0.11	0.01	2.34E-14	0.34	0.04	0.02	4.91E-02	0.000856839	57.76
TSH	67471	Medication_use_antihypertensives	178726	rs12589967	A	G	0.16	0.07	0.01	7.58E-09	0.19	-0.02	0.03	5.47E-01	0.000493728	33.29
TSH	67471	Medication_use_antihypertensives	178726	rs1348003	C	G	0.25	-0.12	0.01	1.05E-54	0.29	0	0.02	8.31E-01	0.003571	240.07
TSH	67471	Medication_use_antihypertensives	178726	rs144539753	T	C	0.02	0.32	0.04	1.36E-15	0.02	0.13	0.06	4.20E-02	0.000945267	63.72
TSH	67471	Medication_use_antihypertensives	178726	rs1584063	A	G	0.41	0.05	0.01	1.10E-11	0.33	0.02	0.02	2.85E-01	0.000680724	45.9
TSH	67471	Medication_use_antihypertensives	178726	rs17111346	G	A	0.36	0.07	0.01	2.24E-34	0.4	-0.01	0.02	6.17E-01	0.00222955	150.09
TSH	67471	Medication_use_antihypertensives	178726	rs17256755	A	C	0.27	0.07	0.01	2.07E-09	0.3	-0.01	0.02	4.77E-01	0.000527469	35.57
TSH	67471	Medication_use_antihypertensives	178726	rs2026190	A	G	0.23	0.05	0.01	2.71E-09	0.19	0.01	0.02	6.61E-01	0.000529056	35.68
TSH	67471	Medication_use_antihypertensives	178726	rs2094197	A	G	0.36	0.14	0.02	1.11E-15	0.37	-0.01	0.02	7.30E-01	0.000950318	64.06
TSH	67471	Medication_use_antihypertensives	178726	rs2162679	C	T	0.34	-0.05	0.01	2.71E-10	0.36	0.01	0.02	7.22E-01	0.000588162	39.66
TSH	67471	Medication_use_antihypertensives	178726	rs2193234	T	C	0.15	-0.12	0.01	1.40E-32	0.14	-0.02	0.03	4.56E-01	0.0021057	141.77
TSH	67471	Medication_use_antihypertensives	178726	rs2288187	G	A	0.12	-0.09	0.01	7.43E-15	0.18	0.01	0.02	7.21E-01	0.000898583	60.57
TSH	67471	Medication_use_antihypertensives	178726	rs2369281	T	C	0.37	0.08	0.01	7.40E-09	0.29	-0.04	0.02	8.66E-02	0.000497065	33.52
TSH	67471	Medication_use_antihypertensives	178726	rs2396084	A	G	0.18	-0.15	0.01	1.32E-25	0.12	0	0.03	9.09E-01	0.00163027	109.81
TSH	67471	Medication_use_antihypertensives	178726	rs2494734	C	G	0.34	0.06	0.01	5.08E-14	0.41	0.02	0.02	3.23E-01	0.000835774	56.34
TSH	67471	Medication_use_antihypertensives	178726	rs2706121	A	G	0.21	0.05	0.01	1.41E-10	0.18	-0.01	0.02	5.76E-01	0.00060198	40.59
TSH	67471	Medication_use_antihypertensives	178726	rs28435578	C	T	0.06	-0.14	0.01	2.77E-30	0.05	0.01	0.04	8.57E-01	0.00193618	130.38
TSH	67471	Medication_use_antihypertensives	178726	rs2928167	A	G	0.18	0.15	0.01	2.09E-36	0.16	0	0.03	9.90E-01	0.00235875	158.77
TSH	67471	Medication_use_antihypertensives	178726	rs2983506	A	T	0.16	-0.08	0.01	1.18E-19	0.19	-0.05	0.02	3.05E-02	0.0012285	82.78
TSH	67471	Medication_use_antihypertensives	178726	rs2983511	C	G	0.15	-0.13	0.01	6.22E-26	0.18	-0.01	0.03	7.82E-01	0.00164952	111.11
TSH	67471	Medication_use_antihypertensives	178726	rs334698	C	G	0.04	-0.14	0.02	7.41E-20	0.05	0.01	0.04	8.85E-01	0.00123129	82.97
TSH	67471	Medication_use_antihypertensives	178726	rs334710	C	T	0.22	-0.07	0.01	8.48E-14	0.21	0	0.02	9.43E-01	0.000831876	56.08
TSH	67471	Medication_use_antihypertensives	178726	rs34407552	T	C	0.34	-0.05	0.01	1.25E-11	0.31	0.02	0.02	3.68E-01	0.000676262	45.6
TSH	67471	Medication_use_antihypertensives	178726	rs376988197	A	G	0.01	-0.47	0.06	3.90E-13	0.01	0.03	0.1	8.08E-01	0.000779602	52.56
TSH	67471	Medication_use_antihypertensives	178726	rs3813579	G	A	0.46	0.12	0.01	1.50E-58	0.38	0	0.02	8.60E-01	0.00382894	257.35
TSH	67471	Medication_use_antihypertensives	178726	rs4267185	A	G	0.35	-0.05	0.01	5.18E-09	0.38	0	0.02	8.53E-01	0.000512337	34.55
TSH	67471	Medication_use_antihypertensives	178726	rs4402960	T	G	0.25	-0.05	0.01	2.86E-09	0.31	0.02	0.02	2.76E-01	0.000527026	35.54
TSH	67471	Medication_use_antihypertensives	178726	rs4741918	T	G	0.11	-0.11	0.02	5.17E-11	0.1	-0.05	0.03	1.22E-01	0.000635225	42.83
TSH	67471	Medication_use_antihypertensives	178726	rs4741961	C	T	0.34	0.08	0.01	1.25E-12	0.25	-0.05	0.02	2.83E-02	0.000750291	50.58
TSH	67471	Medication_use_antihypertensives	178726	rs60944982	C	T	0.17	-0.06	0.01	4.10E-14	0.21	0.04	0.02	8.14E-02	0.000838419	56.52
TSH	67471	Medication_use_antihypertensives	178726	rs61515378	A	C	0.47	0.07	0.01	8.27E-11	0.51	0.01	0.02	5.37E-01	0.000621476	41.9
TSH	67471	Medication_use_antihypertensives	178726	rs6546567	T	G	0.36	-0.05	0.01	3.50E-08	0.43	-0.01	0.02	6.42E-01	0.000452833	30.54
TSH	67471	Medication_use_antihypertensives	178726	rs6754292	T	C	0.5	0.16	0.01	5.27E-52	0.53	0.02	0.02	3.40E-01	0.00342207	230.09
TSH	67471	Medication_use_antihypertensives	178726	rs6919709	G	A	0.44	-0.04	0.01	1.40E-10	0.41	0.03	0.02	1.32E-01	0.000612602	41.31
TSH	67471	Medication_use_antihypertensives	178726	rs7045465	A	T	0.09	-0.19	0.01	3.80E-63	0.07	-0.03	0.04	4.65E-01	0.00415522	279.18
TSH	67471	Medication_use_antihypertensives	178726	rs716816	A	C	0.16	0.04	0.01	1.50E-08	0.19	0.02	0.02	5.45E-01	0.000474283	31.98
TSH	67471	Medication_use_antihypertensives	178726	rs7190187	T	C	0.25	-0.12	0.01	3.32E-54	0.31	-0.02	0.02	3.52E-01	0.00358245	240.84
TSH	67471	Medication_use_antihypertensives	178726	rs72603679	G	T	0.04	0.16	0.03	1.08E-09	0.03	0.07	0.06	2.47E-01	0.000548595	36.99
TSH	67471	Medication_use_antihypertensives	178726	rs72627196	T	A	0.23	-0.08	0.01	8.31E-18	0.21	0	0.02	9.42E-01	0.00109383	73.72
TSH	67471	Medication_use_antihypertensives	178726	rs72695038	G	T	0.07	-0.17	0.02	1.23E-19	0.08	-0.01	0.04	6.93E-01	0.0012122	81.69
TSH	67471	Medication_use_antihypertensives	178726	rs73143236	T	C	0.11	0.07	0.01	2.35E-08	0.08	0.04	0.03	2.39E-01	0.000461927	31.15
TSH	67471	Medication_use_antihypertensives	178726	rs7448368	C	T	0.17	-0.11	0.01	4.84E-28	0.15	-0.01	0.03	7.44E-01	0.00178385	120.14
TSH	67471	Medication_use_antihypertensives	178726	rs75125154	G	A	0.27	0.11	0.01	3.05E-56	0.28	-0.01	0.02	6.68E-01	0.00369537	248.4
TSH	67471	Medication_use_antihypertensives	178726	rs7575635	T	C	0.22	0.06	0.01	1.16E-11	0.26	-0.03	0.02	1.92E-01	0.000677644	45.69
TSH	67471	Medication_use_antihypertensives	178726	rs7873463	A	C	0.32	0.11	0.01	4.44E-44	0.36	0.07	0.02	3.05E-04	0.00285491	192.07
TSH	67471	Medication_use_antihypertensives	178726	rs7894038	A	G	0.33	0.08	0.01	4.65E-08	0.38	-0.03	0.02	1.26E-01	0.000445215	30.02
TSH	67471	Medication_use_antimigraine_preparations	178726	rs10198955	T	C	0.47	-0.12	0.01	3.14E-37	0.48	-0.01	0.07	9.15E-01	0.00238959	160.84
TSH	67471	Medication_use_antimigraine_preparations	178726	rs1060468	C	T	0.32	0.06	0.01	2.18E-15	0.31	0.06	0.08	4.38E-01	0.000944326	63.65
TSH	67471	Medication_use_antimigraine_preparations	178726	rs10748781	C	A	0.37	0.05	0.01	9.67E-12	0.27	-0.05	0.08	5.28E-01	0.000695238	46.87
TSH	67471	Medication_use_antimigraine_preparations	178726	rs10799824	A	G	0.13	-0.14	0.01	2.66E-20	0.14	-0.11	0.1	2.73E-01	0.00126747	85.41
TSH	67471	Medication_use_antimigraine_preparations	178726	rs10814915	T	C	0.45	0.08	0.01	2.78E-21	0.46	-0.09	0.07	1.94E-01	0.00133934	90.24
TSH	67471	Medication_use_antimigraine_preparations	178726	rs10948111	T	C	0.15	-0.13	0.02	4.35E-10	0.19	-0.01	0.1	9.11E-01	0.000579491	39.07
TSH	67471	Medication_use_antimigraine_preparations	178726	rs11073792	C	T	0.34	-0.1	0.01	3.97E-33	0.42	0.02	0.07	7.49E-01	0.00210387	141.65
TSH	67471	Medication_use_antimigraine_preparations	178726	rs116875209	A	G	0.04	0.17	0.02	1.31E-16	0.06	-0.08	0.16	6.09E-01	0.00101264	68.25
TSH	67471	Medication_use_antimigraine_preparations	178726	rs117566247	A	G	0.03	-0.33	0.03	8.95E-22	0.05	0.1	0.19	5.96E-01	0.00136274	91.82
TSH	67471	Medication_use_antimigraine_preparations	178726	rs12321067	C	G	0.12	-0.08	0.01	3.14E-14	0.14	-0.02	0.1	8.49E-01	0.000859313	57.93
TSH	67471	Medication_use_antimigraine_preparations	178726	rs12478966	G	A	0.35	0.07	0.01	8.52E-26	0.37	0	0.07	9.54E-01	0.00162015	109.13
TSH	67471	Medication_use_antimigraine_preparations	178726	rs12493688	G	T	0.3	-0.11	0.01	2.34E-14	0.34	0.09	0.08	2.30E-01	0.000856839	57.76
TSH	67471	Medication_use_antimigraine_preparations	178726	rs12589967	A	G	0.16	0.07	0.01	7.58E-09	0.19	0.06	0.1	5.43E-01	0.000493728	33.29
TSH	67471	Medication_use_antimigraine_preparations	178726	rs1348003	C	G	0.25	-0.12	0.01	1.05E-54	0.29	-0.03	0.08	6.75E-01	0.003571	240.07
TSH	67471	Medication_use_antimigraine_preparations	178726	rs144539753	T	C	0.02	0.32	0.04	1.36E-15	0.02	0.24	0.24	3.16E-01	0.000945267	63.72
TSH	67471	Medication_use_antimigraine_preparations	178726	rs1584063	A	G	0.41	0.05	0.01	1.10E-11	0.33	0.05	0.08	5.50E-01	0.000680724	45.9
TSH	67471	Medication_use_antimigraine_preparations	178726	rs17111346	G	A	0.36	0.07	0.01	2.24E-34	0.4	0.11	0.07	1.46E-01	0.00222955	150.09
TSH	67471	Medication_use_antimigraine_preparations	178726	rs17256755	A	C	0.27	0.07	0.01	2.07E-09	0.3	-0.06	0.08	4.48E-01	0.000527469	35.57
TSH	67471	Medication_use_antimigraine_preparations	178726	rs2026190	A	G	0.23	0.05	0.01	2.71E-09	0.19	0.01	0.09	8.92E-01	0.000529056	35.68
TSH	67471	Medication_use_antimigraine_preparations	178726	rs2094197	A	G	0.36	0.14	0.02	1.11E-15	0.37	0.09	0.08	2.18E-01	0.000950318	64.06
TSH	67471	Medication_use_antimigraine_preparations	178726	rs2162679	C	T	0.34	-0.05	0.01	2.71E-10	0.36	-0.03	0.07	7.30E-01	0.000588162	39.66
TSH	67471	Medication_use_antimigraine_preparations	178726	rs2193234	T	C	0.15	-0.12	0.01	1.40E-32	0.14	0.13	0.11	2.36E-01	0.0021057	141.77
TSH	67471	Medication_use_antimigraine_preparations	178726	rs2288187	G	A	0.12	-0.09	0.01	7.43E-15	0.18	-0.09	0.09	3.29E-01	0.000898583	60.57
TSH	67471	Medication_use_antimigraine_preparations	178726	rs2361196	T	C	0.38	0.03	0.01	9.39E-09	0.36	-0.07	0.06	2.69E-01	0.000494849	33.37
TSH	67471	Medication_use_antimigraine_preparations	178726	rs2369281	T	C	0.37	0.08	0.01	7.40E-09	0.29	-0.03	0.08	7.50E-01	0.000497065	33.52
TSH	67471	Medication_use_antimigraine_preparations	178726	rs2396084	A	G	0.18	-0.15	0.01	1.32E-25	0.12	-0.02	0.11	8.28E-01	0.00163027	109.81
TSH	67471	Medication_use_antimigraine_preparations	178726	rs2494734	C	G	0.34	0.06	0.01	5.08E-14	0.41	-0.09	0.08	2.39E-01	0.000835774	56.34
TSH	67471	Medication_use_antimigraine_preparations	178726	rs2706121	A	G	0.21	0.05	0.01	1.41E-10	0.18	0.05	0.09	5.67E-01	0.00060198	40.59
TSH	67471	Medication_use_antimigraine_preparations	178726	rs28435578	C	T	0.06	-0.14	0.01	2.77E-30	0.05	0.14	0.16	3.85E-01	0.00193618	130.38
TSH	67471	Medication_use_antimigraine_preparations	178726	rs2928167	A	G	0.18	0.15	0.01	2.09E-36	0.16	-0.25	0.1	1.59E-02	0.00235875	158.77
TSH	67471	Medication_use_antimigraine_preparations	178726	rs2983506	A	T	0.16	-0.08	0.01	1.18E-19	0.19	0.03	0.09	7.34E-01	0.0012285	82.78
TSH	67471	Medication_use_antimigraine_preparations	178726	rs2983511	C	G	0.15	-0.13	0.01	6.22E-26	0.18	0.07	0.09	4.42E-01	0.00164952	111.11
TSH	67471	Medication_use_antimigraine_preparations	178726	rs334698	C	G	0.04	-0.14	0.02	7.41E-20	0.05	-0.1	0.16	5.20E-01	0.00123129	82.97
TSH	67471	Medication_use_antimigraine_preparations	178726	rs334710	C	T	0.22	-0.07	0.01	8.48E-14	0.21	0.07	0.09	4.00E-01	0.000831876	56.08
TSH	67471	Medication_use_antimigraine_preparations	178726	rs34407552	T	C	0.34	-0.05	0.01	1.25E-11	0.31	0.02	0.08	7.69E-01	0.000676262	45.6
TSH	67471	Medication_use_antimigraine_preparations	178726	rs376988197	A	G	0.01	-0.47	0.06	3.90E-13	0.01	-0.71	0.38	6.32E-02	0.000779602	52.56
TSH	67471	Medication_use_antimigraine_preparations	178726	rs3813579	G	A	0.46	0.12	0.01	1.50E-58	0.38	-0.06	0.07	4.51E-01	0.00382894	257.35
TSH	67471	Medication_use_antimigraine_preparations	178726	rs4267185	A	G	0.35	-0.05	0.01	5.18E-09	0.38	-0.05	0.07	5.17E-01	0.000512337	34.55
TSH	67471	Medication_use_antimigraine_preparations	178726	rs4402960	T	G	0.25	-0.05	0.01	2.86E-09	0.31	0.14	0.08	6.32E-02	0.000527026	35.54
TSH	67471	Medication_use_antimigraine_preparations	178726	rs4741918	T	G	0.11	-0.11	0.02	5.17E-11	0.1	-0.22	0.13	9.78E-02	0.000635225	42.83
TSH	67471	Medication_use_antimigraine_preparations	178726	rs4741961	C	T	0.34	0.08	0.01	1.25E-12	0.25	0.02	0.08	7.89E-01	0.000750291	50.58
TSH	67471	Medication_use_antimigraine_preparations	178726	rs60944982	C	T	0.17	-0.06	0.01	4.10E-14	0.21	0.07	0.09	4.62E-01	0.000838419	56.52
TSH	67471	Medication_use_antimigraine_preparations	178726	rs61515378	A	C	0.47	0.07	0.01	8.27E-11	0.51	0.02	0.07	8.01E-01	0.000621476	41.9
TSH	67471	Medication_use_antimigraine_preparations	178726	rs6546567	T	G	0.36	-0.05	0.01	3.50E-08	0.43	0.05	0.07	5.27E-01	0.000452833	30.54
TSH	67471	Medication_use_antimigraine_preparations	178726	rs6754292	T	C	0.5	0.16	0.01	5.27E-52	0.53	-0.01	0.07	8.70E-01	0.00342207	230.09
TSH	67471	Medication_use_antimigraine_preparations	178726	rs6919709	G	A	0.44	-0.04	0.01	1.40E-10	0.41	0.04	0.07	6.05E-01	0.000612602	41.31
TSH	67471	Medication_use_antimigraine_preparations	178726	rs7045465	A	T	0.09	-0.19	0.01	3.80E-63	0.07	0.12	0.15	4.08E-01	0.00415522	279.18
TSH	67471	Medication_use_antimigraine_preparations	178726	rs716816	A	C	0.16	0.04	0.01	1.50E-08	0.19	0.14	0.09	1.28E-01	0.000474283	31.98
TSH	67471	Medication_use_antimigraine_preparations	178726	rs7190187	T	C	0.25	-0.12	0.01	3.32E-54	0.31	0.08	0.08	2.97E-01	0.00358245	240.84
TSH	67471	Medication_use_antimigraine_preparations	178726	rs72603679	G	T	0.04	0.16	0.03	1.08E-09	0.03	0.32	0.22	1.39E-01	0.000548595	36.99
TSH	67471	Medication_use_antimigraine_preparations	178726	rs72627196	T	A	0.23	-0.08	0.01	8.31E-18	0.21	0.06	0.09	4.78E-01	0.00109383	73.72
TSH	67471	Medication_use_antimigraine_preparations	178726	rs72695038	G	T	0.07	-0.17	0.02	1.23E-19	0.08	-0.14	0.13	2.93E-01	0.0012122	81.69
TSH	67471	Medication_use_antimigraine_preparations	178726	rs73143236	T	C	0.11	0.07	0.01	2.35E-08	0.08	0.21	0.13	1.03E-01	0.000461927	31.15
TSH	67471	Medication_use_antimigraine_preparations	178726	rs7448368	C	T	0.17	-0.11	0.01	4.84E-28	0.15	-0.06	0.1	5.81E-01	0.00178385	120.14
TSH	67471	Medication_use_antimigraine_preparations	178726	rs75125154	G	A	0.27	0.11	0.01	3.05E-56	0.28	-0.04	0.08	5.91E-01	0.00369537	248.4
TSH	67471	Medication_use_antimigraine_preparations	178726	rs7575635	T	C	0.22	0.06	0.01	1.16E-11	0.26	0.15	0.08	6.73E-02	0.000677644	45.69
TSH	67471	Medication_use_antimigraine_preparations	178726	rs7873463	A	C	0.32	0.11	0.01	4.44E-44	0.36	-0.01	0.08	9.33E-01	0.00285491	192.07
TSH	67471	Medication_use_antimigraine_preparations	178726	rs7894038	A	G	0.33	0.08	0.01	4.65E-08	0.38	0.08	0.07	2.77E-01	0.000445215	30.02
TSH	67471	Medication_use_antithrombotic_agents	178726	rs10198955	T	C	0.47	-0.12	0.01	3.14E-37	0.48	0.01	0.01	3.54E-01	0.00238959	160.84
TSH	67471	Medication_use_antithrombotic_agents	178726	rs1060468	C	T	0.32	0.06	0.01	2.18E-15	0.31	0.01	0.01	2.98E-01	0.000944326	63.65
TSH	67471	Medication_use_antithrombotic_agents	178726	rs10748781	C	A	0.37	0.05	0.01	9.67E-12	0.27	-0.01	0.01	2.22E-01	0.000695238	46.87
TSH	67471	Medication_use_antithrombotic_agents	178726	rs10799824	A	G	0.13	-0.14	0.01	2.66E-20	0.14	0.01	0.01	3.78E-01	0.00126747	85.41
TSH	67471	Medication_use_antithrombotic_agents	178726	rs10814915	T	C	0.45	0.08	0.01	2.78E-21	0.46	0	0.01	5.59E-01	0.00133934	90.24
TSH	67471	Medication_use_antithrombotic_agents	178726	rs10948111	T	C	0.15	-0.13	0.02	4.35E-10	0.19	0.02	0.01	5.86E-02	0.000579491	39.07
TSH	67471	Medication_use_antithrombotic_agents	178726	rs11073792	C	T	0.34	-0.1	0.01	3.97E-33	0.42	0.01	0.01	4.72E-01	0.00210387	141.65
TSH	67471	Medication_use_antithrombotic_agents	178726	rs116875209	A	G	0.04	0.17	0.02	1.31E-16	0.06	0.01	0.02	3.90E-01	0.00101264	68.25
TSH	67471	Medication_use_antithrombotic_agents	178726	rs117566247	A	G	0.03	-0.33	0.03	8.95E-22	0.05	-0.02	0.02	3.54E-01	0.00136274	91.82
TSH	67471	Medication_use_antithrombotic_agents	178726	rs12321067	C	G	0.12	-0.08	0.01	3.14E-14	0.14	-0.01	0.01	3.00E-01	0.000859313	57.93
TSH	67471	Medication_use_antithrombotic_agents	178726	rs12478966	G	A	0.35	0.07	0.01	8.52E-26	0.37	-0.01	0.01	1.15E-01	0.00162015	109.13
TSH	67471	Medication_use_antithrombotic_agents	178726	rs12493688	G	T	0.3	-0.11	0.01	2.34E-14	0.34	0	0.01	8.10E-01	0.000856839	57.76
TSH	67471	Medication_use_antithrombotic_agents	178726	rs12589967	A	G	0.16	0.07	0.01	7.58E-09	0.19	0	0.01	7.71E-01	0.000493728	33.29
TSH	67471	Medication_use_antithrombotic_agents	178726	rs1348003	C	G	0.25	-0.12	0.01	1.05E-54	0.29	0	0.01	7.97E-01	0.003571	240.07
TSH	67471	Medication_use_antithrombotic_agents	178726	rs144539753	T	C	0.02	0.32	0.04	1.36E-15	0.02	0.01	0.03	6.20E-01	0.000945267	63.72
TSH	67471	Medication_use_antithrombotic_agents	178726	rs1584063	A	G	0.41	0.05	0.01	1.10E-11	0.33	-0.01	0.01	3.37E-01	0.000680724	45.9
TSH	67471	Medication_use_antithrombotic_agents	178726	rs17111346	G	A	0.36	0.07	0.01	2.24E-34	0.4	0	0.01	8.15E-01	0.00222955	150.09
TSH	67471	Medication_use_antithrombotic_agents	178726	rs17256755	A	C	0.27	0.07	0.01	2.07E-09	0.3	-0.01	0.01	3.74E-01	0.000527469	35.57
TSH	67471	Medication_use_antithrombotic_agents	178726	rs2026190	A	G	0.23	0.05	0.01	2.71E-09	0.19	0	0.01	8.03E-01	0.000529056	35.68
TSH	67471	Medication_use_antithrombotic_agents	178726	rs2094197	A	G	0.36	0.14	0.02	1.11E-15	0.37	0.01	0.01	4.49E-01	0.000950318	64.06
TSH	67471	Medication_use_antithrombotic_agents	178726	rs2162679	C	T	0.34	-0.05	0.01	2.71E-10	0.36	-0.01	0.01	3.86E-01	0.000588162	39.66
TSH	67471	Medication_use_antithrombotic_agents	178726	rs2193234	T	C	0.15	-0.12	0.01	1.40E-32	0.14	-0.01	0.01	4.93E-01	0.0021057	141.77
TSH	67471	Medication_use_antithrombotic_agents	178726	rs2288187	G	A	0.12	-0.09	0.01	7.43E-15	0.18	0.02	0.01	1.13E-01	0.000898583	60.57
TSH	67471	Medication_use_antithrombotic_agents	178726	rs2361196	T	C	0.38	0.03	0.01	9.39E-09	0.36	0.01	0.01	3.78E-01	0.000494849	33.37
TSH	67471	Medication_use_antithrombotic_agents	178726	rs2369281	T	C	0.37	0.08	0.01	7.40E-09	0.29	0	0.01	8.39E-01	0.000497065	33.52
TSH	67471	Medication_use_antithrombotic_agents	178726	rs2396084	A	G	0.18	-0.15	0.01	1.32E-25	0.12	-0.02	0.01	5.53E-02	0.00163027	109.81
TSH	67471	Medication_use_antithrombotic_agents	178726	rs2494734	C	G	0.34	0.06	0.01	5.08E-14	0.41	-0.01	0.01	2.74E-01	0.000835774	56.34
TSH	67471	Medication_use_antithrombotic_agents	178726	rs2706121	A	G	0.21	0.05	0.01	1.41E-10	0.18	-0.01	0.01	3.62E-01	0.00060198	40.59
TSH	67471	Medication_use_antithrombotic_agents	178726	rs28435578	C	T	0.06	-0.14	0.01	2.77E-30	0.05	0.01	0.02	4.44E-01	0.00193618	130.38
TSH	67471	Medication_use_antithrombotic_agents	178726	rs2928167	A	G	0.18	0.15	0.01	2.09E-36	0.16	-0.01	0.01	1.93E-01	0.00235875	158.77
TSH	67471	Medication_use_antithrombotic_agents	178726	rs2983506	A	T	0.16	-0.08	0.01	1.18E-19	0.19	0.01	0.01	4.69E-01	0.0012285	82.78
TSH	67471	Medication_use_antithrombotic_agents	178726	rs2983511	C	G	0.15	-0.13	0.01	6.22E-26	0.18	0	0.01	6.33E-01	0.00164952	111.11
TSH	67471	Medication_use_antithrombotic_agents	178726	rs334698	C	G	0.04	-0.14	0.02	7.41E-20	0.05	0	0.02	9.57E-01	0.00123129	82.97
TSH	67471	Medication_use_antithrombotic_agents	178726	rs334710	C	T	0.22	-0.07	0.01	8.48E-14	0.21	0	0.01	7.85E-01	0.000831876	56.08
TSH	67471	Medication_use_antithrombotic_agents	178726	rs34407552	T	C	0.34	-0.05	0.01	1.25E-11	0.31	0.01	0.01	4.74E-01	0.000676262	45.6
TSH	67471	Medication_use_antithrombotic_agents	178726	rs376988197	A	G	0.01	-0.47	0.06	3.90E-13	0.01	-0.01	0.04	7.52E-01	0.000779602	52.56
TSH	67471	Medication_use_antithrombotic_agents	178726	rs3813579	G	A	0.46	0.12	0.01	1.50E-58	0.38	0	0.01	9.12E-01	0.00382894	257.35
TSH	67471	Medication_use_antithrombotic_agents	178726	rs4267185	A	G	0.35	-0.05	0.01	5.18E-09	0.38	0	0.01	7.21E-01	0.000512337	34.55
TSH	67471	Medication_use_antithrombotic_agents	178726	rs4402960	T	G	0.25	-0.05	0.01	2.86E-09	0.31	0.01	0.01	2.08E-01	0.000527026	35.54
TSH	67471	Medication_use_antithrombotic_agents	178726	rs4741918	T	G	0.11	-0.11	0.02	5.17E-11	0.1	0	0.01	9.72E-01	0.000635225	42.83
TSH	67471	Medication_use_antithrombotic_agents	178726	rs4741961	C	T	0.34	0.08	0.01	1.25E-12	0.25	-0.03	0.01	1.45E-03	0.000750291	50.58
TSH	67471	Medication_use_antithrombotic_agents	178726	rs60944982	C	T	0.17	-0.06	0.01	4.10E-14	0.21	0	0.01	8.23E-01	0.000838419	56.52
TSH	67471	Medication_use_antithrombotic_agents	178726	rs61515378	A	C	0.47	0.07	0.01	8.27E-11	0.51	0	0.01	7.76E-01	0.000621476	41.9
TSH	67471	Medication_use_antithrombotic_agents	178726	rs6546567	T	G	0.36	-0.05	0.01	3.50E-08	0.43	0.01	0.01	3.07E-01	0.000452833	30.54
TSH	67471	Medication_use_antithrombotic_agents	178726	rs6754292	T	C	0.5	0.16	0.01	5.27E-52	0.53	0.01	0.01	3.74E-01	0.00342207	230.09
TSH	67471	Medication_use_antithrombotic_agents	178726	rs6919709	G	A	0.44	-0.04	0.01	1.40E-10	0.41	0	0.01	6.62E-01	0.000612602	41.31
TSH	67471	Medication_use_antithrombotic_agents	178726	rs7045465	A	T	0.09	-0.19	0.01	3.80E-63	0.07	0.01	0.02	4.67E-01	0.00415522	279.18
TSH	67471	Medication_use_antithrombotic_agents	178726	rs716816	A	C	0.16	0.04	0.01	1.50E-08	0.19	0	0.01	8.79E-01	0.000474283	31.98
TSH	67471	Medication_use_antithrombotic_agents	178726	rs7190187	T	C	0.25	-0.12	0.01	3.32E-54	0.31	0	0.01	6.13E-01	0.00358245	240.84
TSH	67471	Medication_use_antithrombotic_agents	178726	rs72603679	G	T	0.04	0.16	0.03	1.08E-09	0.03	-0.02	0.02	2.97E-01	0.000548595	36.99
TSH	67471	Medication_use_antithrombotic_agents	178726	rs72627196	T	A	0.23	-0.08	0.01	8.31E-18	0.21	0.01	0.01	5.99E-01	0.00109383	73.72
TSH	67471	Medication_use_antithrombotic_agents	178726	rs72695038	G	T	0.07	-0.17	0.02	1.23E-19	0.08	0	0.01	8.28E-01	0.0012122	81.69
TSH	67471	Medication_use_antithrombotic_agents	178726	rs73143236	T	C	0.11	0.07	0.01	2.35E-08	0.08	0.01	0.01	3.30E-01	0.000461927	31.15
TSH	67471	Medication_use_antithrombotic_agents	178726	rs7448368	C	T	0.17	-0.11	0.01	4.84E-28	0.15	0	0.01	8.11E-01	0.00178385	120.14
TSH	67471	Medication_use_antithrombotic_agents	178726	rs75125154	G	A	0.27	0.11	0.01	3.05E-56	0.28	-0.01	0.01	1.22E-01	0.00369537	248.4
TSH	67471	Medication_use_antithrombotic_agents	178726	rs7575635	T	C	0.22	0.06	0.01	1.16E-11	0.26	-0.01	0.01	2.47E-01	0.000677644	45.69
TSH	67471	Medication_use_antithrombotic_agents	178726	rs7873463	A	C	0.32	0.11	0.01	4.44E-44	0.36	0	0.01	6.53E-01	0.00285491	192.07
TSH	67471	Medication_use_antithrombotic_agents	178726	rs7894038	A	G	0.33	0.08	0.01	4.65E-08	0.38	0.01	0.01	4.52E-01	0.000445215	30.02
TSH	67471	Medication_use_beta_blocking_agents	178726	rs10198955	T	C	0.47	-0.12	0.01	3.14E-37	0.48	0.01	0.01	4.28E-01	0.00238959	160.84
TSH	67471	Medication_use_beta_blocking_agents	178726	rs1060468	C	T	0.32	0.06	0.01	2.18E-15	0.31	0.01	0.01	6.41E-01	0.000944326	63.65
TSH	67471	Medication_use_beta_blocking_agents	178726	rs10748781	C	A	0.37	0.05	0.01	9.67E-12	0.27	-0.02	0.01	1.41E-01	0.000695238	46.87
TSH	67471	Medication_use_beta_blocking_agents	178726	rs10799824	A	G	0.13	-0.14	0.01	2.66E-20	0.14	0.01	0.02	5.68E-01	0.00126747	85.41
TSH	67471	Medication_use_beta_blocking_agents	178726	rs10814915	T	C	0.45	0.08	0.01	2.78E-21	0.46	-0.01	0.01	2.63E-01	0.00133934	90.24
TSH	67471	Medication_use_beta_blocking_agents	178726	rs10948111	T	C	0.15	-0.13	0.02	4.35E-10	0.19	0.01	0.01	4.84E-01	0.000579491	39.07
TSH	67471	Medication_use_beta_blocking_agents	178726	rs11073792	C	T	0.34	-0.1	0.01	3.97E-33	0.42	0.02	0.01	1.47E-01	0.00210387	141.65
TSH	67471	Medication_use_beta_blocking_agents	178726	rs116875209	A	G	0.04	0.17	0.02	1.31E-16	0.06	0.03	0.02	1.87E-01	0.00101264	68.25
TSH	67471	Medication_use_beta_blocking_agents	178726	rs117566247	A	G	0.03	-0.33	0.03	8.95E-22	0.05	-0.01	0.03	8.35E-01	0.00136274	91.82
TSH	67471	Medication_use_beta_blocking_agents	178726	rs12321067	C	G	0.12	-0.08	0.01	3.14E-14	0.14	0	0.02	9.92E-01	0.000859313	57.93
TSH	67471	Medication_use_beta_blocking_agents	178726	rs12478966	G	A	0.35	0.07	0.01	8.52E-26	0.37	-0.01	0.01	6.03E-01	0.00162015	109.13
TSH	67471	Medication_use_beta_blocking_agents	178726	rs12493688	G	T	0.3	-0.11	0.01	2.34E-14	0.34	0.02	0.01	1.45E-01	0.000856839	57.76
TSH	67471	Medication_use_beta_blocking_agents	178726	rs12589967	A	G	0.16	0.07	0.01	7.58E-09	0.19	-0.01	0.01	3.35E-01	0.000493728	33.29
TSH	67471	Medication_use_beta_blocking_agents	178726	rs1348003	C	G	0.25	-0.12	0.01	1.05E-54	0.29	-0.02	0.01	1.87E-01	0.003571	240.07
TSH	67471	Medication_use_beta_blocking_agents	178726	rs144539753	T	C	0.02	0.32	0.04	1.36E-15	0.02	0.03	0.04	4.73E-01	0.000945267	63.72
TSH	67471	Medication_use_beta_blocking_agents	178726	rs1584063	A	G	0.41	0.05	0.01	1.10E-11	0.33	0	0.01	8.92E-01	0.000680724	45.9
TSH	67471	Medication_use_beta_blocking_agents	178726	rs17111346	G	A	0.36	0.07	0.01	2.24E-34	0.4	0.01	0.01	6.03E-01	0.00222955	150.09
TSH	67471	Medication_use_beta_blocking_agents	178726	rs17256755	A	C	0.27	0.07	0.01	2.07E-09	0.3	-0.01	0.01	6.70E-01	0.000527469	35.57
TSH	67471	Medication_use_beta_blocking_agents	178726	rs2026190	A	G	0.23	0.05	0.01	2.71E-09	0.19	-0.01	0.01	6.03E-01	0.000529056	35.68
TSH	67471	Medication_use_beta_blocking_agents	178726	rs2094197	A	G	0.36	0.14	0.02	1.11E-15	0.37	0	0.01	8.82E-01	0.000950318	64.06
TSH	67471	Medication_use_beta_blocking_agents	178726	rs2162679	C	T	0.34	-0.05	0.01	2.71E-10	0.36	-0.01	0.01	4.68E-01	0.000588162	39.66
TSH	67471	Medication_use_beta_blocking_agents	178726	rs2193234	T	C	0.15	-0.12	0.01	1.40E-32	0.14	-0.03	0.02	9.59E-02	0.0021057	141.77
TSH	67471	Medication_use_beta_blocking_agents	178726	rs2288187	G	A	0.12	-0.09	0.01	7.43E-15	0.18	0.01	0.01	5.26E-01	0.000898583	60.57
TSH	67471	Medication_use_beta_blocking_agents	178726	rs2369281	T	C	0.37	0.08	0.01	7.40E-09	0.29	0	0.01	7.53E-01	0.000497065	33.52
TSH	67471	Medication_use_beta_blocking_agents	178726	rs2396084	A	G	0.18	-0.15	0.01	1.32E-25	0.12	-0.04	0.02	2.00E-02	0.00163027	109.81
TSH	67471	Medication_use_beta_blocking_agents	178726	rs2494734	C	G	0.34	0.06	0.01	5.08E-14	0.41	-0.03	0.01	2.63E-02	0.000835774	56.34
TSH	67471	Medication_use_beta_blocking_agents	178726	rs2706121	A	G	0.21	0.05	0.01	1.41E-10	0.18	-0.01	0.01	5.65E-01	0.00060198	40.59
TSH	67471	Medication_use_beta_blocking_agents	178726	rs28435578	C	T	0.06	-0.14	0.01	2.77E-30	0.05	0.02	0.02	3.60E-01	0.00193618	130.38
TSH	67471	Medication_use_beta_blocking_agents	178726	rs2928167	A	G	0.18	0.15	0.01	2.09E-36	0.16	-0.02	0.02	1.31E-01	0.00235875	158.77
TSH	67471	Medication_use_beta_blocking_agents	178726	rs2983506	A	T	0.16	-0.08	0.01	1.18E-19	0.19	-0.02	0.01	8.57E-02	0.0012285	82.78
TSH	67471	Medication_use_beta_blocking_agents	178726	rs2983511	C	G	0.15	-0.13	0.01	6.22E-26	0.18	-0.01	0.01	6.37E-01	0.00164952	111.11
TSH	67471	Medication_use_beta_blocking_agents	178726	rs334698	C	G	0.04	-0.14	0.02	7.41E-20	0.05	0.01	0.02	7.61E-01	0.00123129	82.97
TSH	67471	Medication_use_beta_blocking_agents	178726	rs334710	C	T	0.22	-0.07	0.01	8.48E-14	0.21	0.01	0.01	3.62E-01	0.000831876	56.08
TSH	67471	Medication_use_beta_blocking_agents	178726	rs34407552	T	C	0.34	-0.05	0.01	1.25E-11	0.31	0.02	0.01	1.54E-01	0.000676262	45.6
TSH	67471	Medication_use_beta_blocking_agents	178726	rs376988197	A	G	0.01	-0.47	0.06	3.90E-13	0.01	0.01	0.06	8.62E-01	0.000779602	52.56
TSH	67471	Medication_use_beta_blocking_agents	178726	rs3813579	G	A	0.46	0.12	0.01	1.50E-58	0.38	0.01	0.01	5.23E-01	0.00382894	257.35
TSH	67471	Medication_use_beta_blocking_agents	178726	rs4267185	A	G	0.35	-0.05	0.01	5.18E-09	0.38	-0.02	0.01	1.24E-01	0.000512337	34.55
TSH	67471	Medication_use_beta_blocking_agents	178726	rs4402960	T	G	0.25	-0.05	0.01	2.86E-09	0.31	0.01	0.01	4.14E-01	0.000527026	35.54
TSH	67471	Medication_use_beta_blocking_agents	178726	rs4741918	T	G	0.11	-0.11	0.02	5.17E-11	0.1	-0.02	0.02	3.43E-01	0.000635225	42.83
TSH	67471	Medication_use_beta_blocking_agents	178726	rs4741961	C	T	0.34	0.08	0.01	1.25E-12	0.25	-0.02	0.01	1.13E-01	0.000750291	50.58
TSH	67471	Medication_use_beta_blocking_agents	178726	rs60944982	C	T	0.17	-0.06	0.01	4.10E-14	0.21	0.02	0.01	1.21E-01	0.000838419	56.52
TSH	67471	Medication_use_beta_blocking_agents	178726	rs61515378	A	C	0.47	0.07	0.01	8.27E-11	0.51	0	0.01	9.40E-01	0.000621476	41.9
TSH	67471	Medication_use_beta_blocking_agents	178726	rs6546567	T	G	0.36	-0.05	0.01	3.50E-08	0.43	0.02	0.01	1.43E-01	0.000452833	30.54
TSH	67471	Medication_use_beta_blocking_agents	178726	rs6754292	T	C	0.5	0.16	0.01	5.27E-52	0.53	0.02	0.01	1.47E-01	0.00342207	230.09
TSH	67471	Medication_use_beta_blocking_agents	178726	rs6919709	G	A	0.44	-0.04	0.01	1.40E-10	0.41	0.01	0.01	1.94E-01	0.000612602	41.31
TSH	67471	Medication_use_beta_blocking_agents	178726	rs7045465	A	T	0.09	-0.19	0.01	3.80E-63	0.07	-0.03	0.02	2.07E-01	0.00415522	279.18
TSH	67471	Medication_use_beta_blocking_agents	178726	rs716816	A	C	0.16	0.04	0.01	1.50E-08	0.19	0.01	0.01	5.64E-01	0.000474283	31.98
TSH	67471	Medication_use_beta_blocking_agents	178726	rs7190187	T	C	0.25	-0.12	0.01	3.32E-54	0.31	-0.01	0.01	5.27E-01	0.00358245	240.84
TSH	67471	Medication_use_beta_blocking_agents	178726	rs72603679	G	T	0.04	0.16	0.03	1.08E-09	0.03	-0.02	0.03	4.98E-01	0.000548595	36.99
TSH	67471	Medication_use_beta_blocking_agents	178726	rs72627196	T	A	0.23	-0.08	0.01	8.31E-18	0.21	-0.03	0.01	2.33E-02	0.00109383	73.72
TSH	67471	Medication_use_beta_blocking_agents	178726	rs72695038	G	T	0.07	-0.17	0.02	1.23E-19	0.08	0.01	0.02	6.91E-01	0.0012122	81.69
TSH	67471	Medication_use_beta_blocking_agents	178726	rs73143236	T	C	0.11	0.07	0.01	2.35E-08	0.08	0.02	0.02	4.20E-01	0.000461927	31.15
TSH	67471	Medication_use_beta_blocking_agents	178726	rs7448368	C	T	0.17	-0.11	0.01	4.84E-28	0.15	-0.02	0.02	2.06E-01	0.00178385	120.14
TSH	67471	Medication_use_beta_blocking_agents	178726	rs75125154	G	A	0.27	0.11	0.01	3.05E-56	0.28	-0.01	0.01	3.07E-01	0.00369537	248.4
TSH	67471	Medication_use_beta_blocking_agents	178726	rs7575635	T	C	0.22	0.06	0.01	1.16E-11	0.26	0	0.01	9.41E-01	0.000677644	45.69
TSH	67471	Medication_use_beta_blocking_agents	178726	rs7873463	A	C	0.32	0.11	0.01	4.44E-44	0.36	0	0.01	9.23E-01	0.00285491	192.07
TSH	67471	Medication_use_beta_blocking_agents	178726	rs7894038	A	G	0.33	0.08	0.01	4.65E-08	0.38	0.01	0.01	2.28E-01	0.000445215	30.02
TSH	67471	Medication_use_calcium_channel_blockers	178726	rs10198955	T	C	0.47	-0.12	0.01	3.14E-37	0.48	0.01	0.01	8.20E-02	0.00238959	160.84
TSH	67471	Medication_use_calcium_channel_blockers	178726	rs1060468	C	T	0.32	0.06	0.01	2.18E-15	0.31	0.01	0.01	5.35E-01	0.000944326	63.65
TSH	67471	Medication_use_calcium_channel_blockers	178726	rs10748781	C	A	0.37	0.05	0.01	9.67E-12	0.27	0	0.01	6.39E-01	0.000695238	46.87
TSH	67471	Medication_use_calcium_channel_blockers	178726	rs10799824	A	G	0.13	-0.14	0.01	2.66E-20	0.14	0.01	0.01	2.18E-01	0.00126747	85.41
TSH	67471	Medication_use_calcium_channel_blockers	178726	rs10814915	T	C	0.45	0.08	0.01	2.78E-21	0.46	-0.01	0.01	2.81E-01	0.00133934	90.24
TSH	67471	Medication_use_calcium_channel_blockers	178726	rs10948111	T	C	0.15	-0.13	0.02	4.35E-10	0.19	0.01	0.01	2.34E-01	0.000579491	39.07
TSH	67471	Medication_use_calcium_channel_blockers	178726	rs11073792	C	T	0.34	-0.1	0.01	3.97E-33	0.42	0	0.01	9.14E-01	0.00210387	141.65
TSH	67471	Medication_use_calcium_channel_blockers	178726	rs116875209	A	G	0.04	0.17	0.02	1.31E-16	0.06	0.02	0.02	2.30E-01	0.00101264	68.25
TSH	67471	Medication_use_calcium_channel_blockers	178726	rs117566247	A	G	0.03	-0.33	0.03	8.95E-22	0.05	0.01	0.02	7.81E-01	0.00136274	91.82
TSH	67471	Medication_use_calcium_channel_blockers	178726	rs12321067	C	G	0.12	-0.08	0.01	3.14E-14	0.14	-0.01	0.01	3.76E-01	0.000859313	57.93
TSH	67471	Medication_use_calcium_channel_blockers	178726	rs12478966	G	A	0.35	0.07	0.01	8.52E-26	0.37	-0.02	0.01	5.61E-02	0.00162015	109.13
TSH	67471	Medication_use_calcium_channel_blockers	178726	rs12493688	G	T	0.3	-0.11	0.01	2.34E-14	0.34	0.02	0.01	7.50E-02	0.000856839	57.76
TSH	67471	Medication_use_calcium_channel_blockers	178726	rs12589967	A	G	0.16	0.07	0.01	7.58E-09	0.19	0.01	0.01	5.44E-01	0.000493728	33.29
TSH	67471	Medication_use_calcium_channel_blockers	178726	rs1348003	C	G	0.25	-0.12	0.01	1.05E-54	0.29	0	0.01	7.83E-01	0.003571	240.07
TSH	67471	Medication_use_calcium_channel_blockers	178726	rs144539753	T	C	0.02	0.32	0.04	1.36E-15	0.02	0.01	0.03	6.43E-01	0.000945267	63.72
TSH	67471	Medication_use_calcium_channel_blockers	178726	rs1584063	A	G	0.41	0.05	0.01	1.10E-11	0.33	0.01	0.01	1.80E-01	0.000680724	45.9
TSH	67471	Medication_use_calcium_channel_blockers	178726	rs17111346	G	A	0.36	0.07	0.01	2.24E-34	0.4	0.01	0.01	1.78E-01	0.00222955	150.09
TSH	67471	Medication_use_calcium_channel_blockers	178726	rs17256755	A	C	0.27	0.07	0.01	2.07E-09	0.3	0	0.01	6.38E-01	0.000527469	35.57
TSH	67471	Medication_use_calcium_channel_blockers	178726	rs2026190	A	G	0.23	0.05	0.01	2.71E-09	0.19	0.01	0.01	3.14E-01	0.000529056	35.68
TSH	67471	Medication_use_calcium_channel_blockers	178726	rs2094197	A	G	0.36	0.14	0.02	1.11E-15	0.37	0	0.01	7.58E-01	0.000950318	64.06
TSH	67471	Medication_use_calcium_channel_blockers	178726	rs2162679	C	T	0.34	-0.05	0.01	2.71E-10	0.36	-0.02	0.01	7.04E-02	0.000588162	39.66
TSH	67471	Medication_use_calcium_channel_blockers	178726	rs2193234	T	C	0.15	-0.12	0.01	1.40E-32	0.14	-0.01	0.01	5.16E-01	0.0021057	141.77
TSH	67471	Medication_use_calcium_channel_blockers	178726	rs2288187	G	A	0.12	-0.09	0.01	7.43E-15	0.18	0.02	0.01	2.47E-02	0.000898583	60.57
TSH	67471	Medication_use_calcium_channel_blockers	178726	rs2369281	T	C	0.37	0.08	0.01	7.40E-09	0.29	0.01	0.01	4.42E-01	0.000497065	33.52
TSH	67471	Medication_use_calcium_channel_blockers	178726	rs2396084	A	G	0.18	-0.15	0.01	1.32E-25	0.12	-0.01	0.01	3.63E-01	0.00163027	109.81
TSH	67471	Medication_use_calcium_channel_blockers	178726	rs2494734	C	G	0.34	0.06	0.01	5.08E-14	0.41	0	0.01	7.23E-01	0.000835774	56.34
TSH	67471	Medication_use_calcium_channel_blockers	178726	rs2706121	A	G	0.21	0.05	0.01	1.41E-10	0.18	-0.01	0.01	4.11E-01	0.00060198	40.59
TSH	67471	Medication_use_calcium_channel_blockers	178726	rs28435578	C	T	0.06	-0.14	0.01	2.77E-30	0.05	0.02	0.02	4.14E-01	0.00193618	130.38
TSH	67471	Medication_use_calcium_channel_blockers	178726	rs2928167	A	G	0.18	0.15	0.01	2.09E-36	0.16	-0.01	0.01	4.77E-01	0.00235875	158.77
TSH	67471	Medication_use_calcium_channel_blockers	178726	rs2983506	A	T	0.16	-0.08	0.01	1.18E-19	0.19	-0.01	0.01	2.04E-01	0.0012285	82.78
TSH	67471	Medication_use_calcium_channel_blockers	178726	rs2983511	C	G	0.15	-0.13	0.01	6.22E-26	0.18	-0.02	0.01	2.41E-02	0.00164952	111.11
TSH	67471	Medication_use_calcium_channel_blockers	178726	rs334698	C	G	0.04	-0.14	0.02	7.41E-20	0.05	0.01	0.02	4.56E-01	0.00123129	82.97
TSH	67471	Medication_use_calcium_channel_blockers	178726	rs334710	C	T	0.22	-0.07	0.01	8.48E-14	0.21	0	0.01	6.27E-01	0.000831876	56.08
TSH	67471	Medication_use_calcium_channel_blockers	178726	rs34407552	T	C	0.34	-0.05	0.01	1.25E-11	0.31	0	0.01	6.01E-01	0.000676262	45.6
TSH	67471	Medication_use_calcium_channel_blockers	178726	rs376988197	A	G	0.01	-0.47	0.06	3.90E-13	0.01	0.04	0.05	4.07E-01	0.000779602	52.56
TSH	67471	Medication_use_calcium_channel_blockers	178726	rs3813579	G	A	0.46	0.12	0.01	1.50E-58	0.38	0	0.01	7.97E-01	0.00382894	257.35
TSH	67471	Medication_use_calcium_channel_blockers	178726	rs4267185	A	G	0.35	-0.05	0.01	5.18E-09	0.38	0.01	0.01	5.21E-01	0.000512337	34.55
TSH	67471	Medication_use_calcium_channel_blockers	178726	rs4402960	T	G	0.25	-0.05	0.01	2.86E-09	0.31	0.02	0.01	3.55E-02	0.000527026	35.54
TSH	67471	Medication_use_calcium_channel_blockers	178726	rs4741918	T	G	0.11	-0.11	0.02	5.17E-11	0.1	0	0.01	9.08E-01	0.000635225	42.83
TSH	67471	Medication_use_calcium_channel_blockers	178726	rs4741961	C	T	0.34	0.08	0.01	1.25E-12	0.25	-0.04	0.01	3.08E-06	0.000750291	50.58
TSH	67471	Medication_use_calcium_channel_blockers	178726	rs60944982	C	T	0.17	-0.06	0.01	4.10E-14	0.21	0.01	0.01	5.62E-01	0.000838419	56.52
TSH	67471	Medication_use_calcium_channel_blockers	178726	rs61515378	A	C	0.47	0.07	0.01	8.27E-11	0.51	0.01	0.01	3.86E-01	0.000621476	41.9
TSH	67471	Medication_use_calcium_channel_blockers	178726	rs6546567	T	G	0.36	-0.05	0.01	3.50E-08	0.43	0	0.01	9.48E-01	0.000452833	30.54
TSH	67471	Medication_use_calcium_channel_blockers	178726	rs6754292	T	C	0.5	0.16	0.01	5.27E-52	0.53	0	0.01	5.68E-01	0.00342207	230.09
TSH	67471	Medication_use_calcium_channel_blockers	178726	rs6919709	G	A	0.44	-0.04	0.01	1.40E-10	0.41	0	0.01	6.30E-01	0.000612602	41.31
TSH	67471	Medication_use_calcium_channel_blockers	178726	rs7045465	A	T	0.09	-0.19	0.01	3.80E-63	0.07	0.01	0.02	4.20E-01	0.00415522	279.18
TSH	67471	Medication_use_calcium_channel_blockers	178726	rs716816	A	C	0.16	0.04	0.01	1.50E-08	0.19	-0.01	0.01	4.59E-01	0.000474283	31.98
TSH	67471	Medication_use_calcium_channel_blockers	178726	rs7190187	T	C	0.25	-0.12	0.01	3.32E-54	0.31	-0.01	0.01	1.58E-01	0.00358245	240.84
TSH	67471	Medication_use_calcium_channel_blockers	178726	rs72603679	G	T	0.04	0.16	0.03	1.08E-09	0.03	0.02	0.02	4.95E-01	0.000548595	36.99
TSH	67471	Medication_use_calcium_channel_blockers	178726	rs72627196	T	A	0.23	-0.08	0.01	8.31E-18	0.21	-0.01	0.01	3.69E-01	0.00109383	73.72
TSH	67471	Medication_use_calcium_channel_blockers	178726	rs72695038	G	T	0.07	-0.17	0.02	1.23E-19	0.08	-0.02	0.02	2.15E-01	0.0012122	81.69
TSH	67471	Medication_use_calcium_channel_blockers	178726	rs73143236	T	C	0.11	0.07	0.01	2.35E-08	0.08	0.05	0.01	4.32E-04	0.000461927	31.15
TSH	67471	Medication_use_calcium_channel_blockers	178726	rs7448368	C	T	0.17	-0.11	0.01	4.84E-28	0.15	0.02	0.01	9.67E-02	0.00178385	120.14
TSH	67471	Medication_use_calcium_channel_blockers	178726	rs75125154	G	A	0.27	0.11	0.01	3.05E-56	0.28	-0.01	0.01	1.65E-01	0.00369537	248.4
TSH	67471	Medication_use_calcium_channel_blockers	178726	rs7575635	T	C	0.22	0.06	0.01	1.16E-11	0.26	-0.01	0.01	2.93E-01	0.000677644	45.69
TSH	67471	Medication_use_calcium_channel_blockers	178726	rs7873463	A	C	0.32	0.11	0.01	4.44E-44	0.36	0.01	0.01	1.07E-01	0.00285491	192.07
TSH	67471	Medication_use_calcium_channel_blockers	178726	rs7894038	A	G	0.33	0.08	0.01	4.65E-08	0.38	0	0.01	9.66E-01	0.000445215	30.02
TSH	67471	Medication_use_diuretics	178726	rs10198955	T	C	0.47	-0.12	0.01	3.14E-37	0.48	0.01	0.01	6.26E-01	0.00238959	160.84
TSH	67471	Medication_use_diuretics	178726	rs1060468	C	T	0.32	0.06	0.01	2.18E-15	0.31	0.01	0.01	2.92E-01	0.000944326	63.65
TSH	67471	Medication_use_diuretics	178726	rs10748781	C	A	0.37	0.05	0.01	9.67E-12	0.27	0	0.01	9.47E-01	0.000695238	46.87
TSH	67471	Medication_use_diuretics	178726	rs10799824	A	G	0.13	-0.14	0.01	2.66E-20	0.14	-0.02	0.02	1.87E-01	0.00126747	85.41
TSH	67471	Medication_use_diuretics	178726	rs10814915	T	C	0.45	0.08	0.01	2.78E-21	0.46	-0.02	0.01	3.53E-02	0.00133934	90.24
TSH	67471	Medication_use_diuretics	178726	rs10948111	T	C	0.15	-0.13	0.02	4.35E-10	0.19	0.03	0.01	1.63E-02	0.000579491	39.07
TSH	67471	Medication_use_diuretics	178726	rs11073792	C	T	0.34	-0.1	0.01	3.97E-33	0.42	0.02	0.01	2.51E-02	0.00210387	141.65
TSH	67471	Medication_use_diuretics	178726	rs116875209	A	G	0.04	0.17	0.02	1.31E-16	0.06	0.02	0.02	4.38E-01	0.00101264	68.25
TSH	67471	Medication_use_diuretics	178726	rs117566247	A	G	0.03	-0.33	0.03	8.95E-22	0.05	-0.02	0.03	3.77E-01	0.00136274	91.82
TSH	67471	Medication_use_diuretics	178726	rs12321067	C	G	0.12	-0.08	0.01	3.14E-14	0.14	0	0.02	8.94E-01	0.000859313	57.93
TSH	67471	Medication_use_diuretics	178726	rs12478966	G	A	0.35	0.07	0.01	8.52E-26	0.37	0	0.01	6.81E-01	0.00162015	109.13
TSH	67471	Medication_use_diuretics	178726	rs12493688	G	T	0.3	-0.11	0.01	2.34E-14	0.34	0	0.01	9.96E-01	0.000856839	57.76
TSH	67471	Medication_use_diuretics	178726	rs12589967	A	G	0.16	0.07	0.01	7.58E-09	0.19	-0.01	0.01	6.00E-01	0.000493728	33.29
TSH	67471	Medication_use_diuretics	178726	rs1348003	C	G	0.25	-0.12	0.01	1.05E-54	0.29	0	0.01	7.39E-01	0.003571	240.07
TSH	67471	Medication_use_diuretics	178726	rs144539753	T	C	0.02	0.32	0.04	1.36E-15	0.02	0.03	0.04	3.40E-01	0.000945267	63.72
TSH	67471	Medication_use_diuretics	178726	rs1584063	A	G	0.41	0.05	0.01	1.10E-11	0.33	0	0.01	8.90E-01	0.000680724	45.9
TSH	67471	Medication_use_diuretics	178726	rs17111346	G	A	0.36	0.07	0.01	2.24E-34	0.4	-0.01	0.01	4.72E-01	0.00222955	150.09
TSH	67471	Medication_use_diuretics	178726	rs17256755	A	C	0.27	0.07	0.01	2.07E-09	0.3	0.01	0.01	2.63E-01	0.000527469	35.57
TSH	67471	Medication_use_diuretics	178726	rs2026190	A	G	0.23	0.05	0.01	2.71E-09	0.19	0.01	0.01	4.84E-01	0.000529056	35.68
TSH	67471	Medication_use_diuretics	178726	rs2094197	A	G	0.36	0.14	0.02	1.11E-15	0.37	0.02	0.01	1.37E-01	0.000950318	64.06
TSH	67471	Medication_use_diuretics	178726	rs2162679	C	T	0.34	-0.05	0.01	2.71E-10	0.36	-0.01	0.01	4.11E-01	0.000588162	39.66
TSH	67471	Medication_use_diuretics	178726	rs2193234	T	C	0.15	-0.12	0.01	1.40E-32	0.14	0.01	0.02	3.92E-01	0.0021057	141.77
TSH	67471	Medication_use_diuretics	178726	rs2288187	G	A	0.12	-0.09	0.01	7.43E-15	0.18	0.02	0.01	1.32E-01	0.000898583	60.57
TSH	67471	Medication_use_diuretics	178726	rs2369281	T	C	0.37	0.08	0.01	7.40E-09	0.29	-0.01	0.01	5.15E-01	0.000497065	33.52
TSH	67471	Medication_use_diuretics	178726	rs2396084	A	G	0.18	-0.15	0.01	1.32E-25	0.12	-0.01	0.02	4.68E-01	0.00163027	109.81
TSH	67471	Medication_use_diuretics	178726	rs2494734	C	G	0.34	0.06	0.01	5.08E-14	0.41	0	0.01	8.75E-01	0.000835774	56.34
TSH	67471	Medication_use_diuretics	178726	rs2706121	A	G	0.21	0.05	0.01	1.41E-10	0.18	0.01	0.01	5.28E-01	0.00060198	40.59
TSH	67471	Medication_use_diuretics	178726	rs28435578	C	T	0.06	-0.14	0.01	2.77E-30	0.05	0.04	0.02	6.68E-02	0.00193618	130.38
TSH	67471	Medication_use_diuretics	178726	rs2928167	A	G	0.18	0.15	0.01	2.09E-36	0.16	-0.01	0.01	3.35E-01	0.00235875	158.77
TSH	67471	Medication_use_diuretics	178726	rs2983506	A	T	0.16	-0.08	0.01	1.18E-19	0.19	0.01	0.01	5.30E-01	0.0012285	82.78
TSH	67471	Medication_use_diuretics	178726	rs2983511	C	G	0.15	-0.13	0.01	6.22E-26	0.18	0.01	0.01	5.02E-01	0.00164952	111.11
TSH	67471	Medication_use_diuretics	178726	rs334698	C	G	0.04	-0.14	0.02	7.41E-20	0.05	-0.01	0.02	6.57E-01	0.00123129	82.97
TSH	67471	Medication_use_diuretics	178726	rs334710	C	T	0.22	-0.07	0.01	8.48E-14	0.21	0	0.01	9.97E-01	0.000831876	56.08
TSH	67471	Medication_use_diuretics	178726	rs34407552	T	C	0.34	-0.05	0.01	1.25E-11	0.31	0.02	0.01	1.22E-01	0.000676262	45.6
TSH	67471	Medication_use_diuretics	178726	rs376988197	A	G	0.01	-0.47	0.06	3.90E-13	0.01	0.14	0.06	1.64E-02	0.000779602	52.56
TSH	67471	Medication_use_diuretics	178726	rs3813579	G	A	0.46	0.12	0.01	1.50E-58	0.38	0.01	0.01	5.53E-01	0.00382894	257.35
TSH	67471	Medication_use_diuretics	178726	rs4267185	A	G	0.35	-0.05	0.01	5.18E-09	0.38	0.01	0.01	5.28E-01	0.000512337	34.55
TSH	67471	Medication_use_diuretics	178726	rs4402960	T	G	0.25	-0.05	0.01	2.86E-09	0.31	0.02	0.01	1.38E-01	0.000527026	35.54
TSH	67471	Medication_use_diuretics	178726	rs4741918	T	G	0.11	-0.11	0.02	5.17E-11	0.1	-0.01	0.02	4.40E-01	0.000635225	42.83
TSH	67471	Medication_use_diuretics	178726	rs4741961	C	T	0.34	0.08	0.01	1.25E-12	0.25	-0.02	0.01	1.08E-01	0.000750291	50.58
TSH	67471	Medication_use_diuretics	178726	rs60944982	C	T	0.17	-0.06	0.01	4.10E-14	0.21	0.03	0.01	5.43E-02	0.000838419	56.52
TSH	67471	Medication_use_diuretics	178726	rs61515378	A	C	0.47	0.07	0.01	8.27E-11	0.51	0	0.01	7.92E-01	0.000621476	41.9
TSH	67471	Medication_use_diuretics	178726	rs6546567	T	G	0.36	-0.05	0.01	3.50E-08	0.43	0.01	0.01	2.97E-01	0.000452833	30.54
TSH	67471	Medication_use_diuretics	178726	rs6754292	T	C	0.5	0.16	0.01	5.27E-52	0.53	0	0.01	8.24E-01	0.00342207	230.09
TSH	67471	Medication_use_diuretics	178726	rs6919709	G	A	0.44	-0.04	0.01	1.40E-10	0.41	0	0.01	8.76E-01	0.000612602	41.31
TSH	67471	Medication_use_diuretics	178726	rs7045465	A	T	0.09	-0.19	0.01	3.80E-63	0.07	0.01	0.02	5.65E-01	0.00415522	279.18
TSH	67471	Medication_use_diuretics	178726	rs716816	A	C	0.16	0.04	0.01	1.50E-08	0.19	0	0.01	8.86E-01	0.000474283	31.98
TSH	67471	Medication_use_diuretics	178726	rs7190187	T	C	0.25	-0.12	0.01	3.32E-54	0.31	0	0.01	7.30E-01	0.00358245	240.84
TSH	67471	Medication_use_diuretics	178726	rs72603679	G	T	0.04	0.16	0.03	1.08E-09	0.03	0	0.03	9.86E-01	0.000548595	36.99
TSH	67471	Medication_use_diuretics	178726	rs72627196	T	A	0.23	-0.08	0.01	8.31E-18	0.21	0.01	0.01	3.64E-01	0.00109383	73.72
TSH	67471	Medication_use_diuretics	178726	rs72695038	G	T	0.07	-0.17	0.02	1.23E-19	0.08	0.02	0.02	3.32E-01	0.0012122	81.69
TSH	67471	Medication_use_diuretics	178726	rs73143236	T	C	0.11	0.07	0.01	2.35E-08	0.08	0.06	0.02	1.01E-03	0.000461927	31.15
TSH	67471	Medication_use_diuretics	178726	rs7448368	C	T	0.17	-0.11	0.01	4.84E-28	0.15	0	0.01	8.74E-01	0.00178385	120.14
TSH	67471	Medication_use_diuretics	178726	rs75125154	G	A	0.27	0.11	0.01	3.05E-56	0.28	-0.01	0.01	2.48E-01	0.00369537	248.4
TSH	67471	Medication_use_diuretics	178726	rs7575635	T	C	0.22	0.06	0.01	1.16E-11	0.26	-0.02	0.01	1.69E-01	0.000677644	45.69
TSH	67471	Medication_use_diuretics	178726	rs7873463	A	C	0.32	0.11	0.01	4.44E-44	0.36	0.01	0.01	5.60E-01	0.00285491	192.07
TSH	67471	Medication_use_diuretics	178726	rs7894038	A	G	0.33	0.08	0.01	4.65E-08	0.38	0	0.01	6.65E-01	0.000445215	30.02
TSH	67471	Medication_use_drugs_affecting_bone_structure_and_mineralization	178726	rs10198955	T	C	0.47	-0.12	0.01	3.14E-37	0.48	0.04	0.02	6.34E-02	0.00238959	160.84
TSH	67471	Medication_use_drugs_affecting_bone_structure_and_mineralization	178726	rs1060468	C	T	0.32	0.06	0.01	2.18E-15	0.31	0.01	0.02	7.40E-01	0.000944326	63.65
TSH	67471	Medication_use_drugs_affecting_bone_structure_and_mineralization	178726	rs10748781	C	A	0.37	0.05	0.01	9.67E-12	0.27	0.02	0.02	2.83E-01	0.000695238	46.87
TSH	67471	Medication_use_drugs_affecting_bone_structure_and_mineralization	178726	rs10799824	A	G	0.13	-0.14	0.01	2.66E-20	0.14	0.04	0.03	1.87E-01	0.00126747	85.41
TSH	67471	Medication_use_drugs_affecting_bone_structure_and_mineralization	178726	rs10814915	T	C	0.45	0.08	0.01	2.78E-21	0.46	-0.04	0.02	2.07E-02	0.00133934	90.24
TSH	67471	Medication_use_drugs_affecting_bone_structure_and_mineralization	178726	rs10948111	T	C	0.15	-0.13	0.02	4.35E-10	0.19	-0.01	0.02	8.10E-01	0.000579491	39.07
TSH	67471	Medication_use_drugs_affecting_bone_structure_and_mineralization	178726	rs11073792	C	T	0.34	-0.1	0.01	3.97E-33	0.42	0.01	0.02	7.72E-01	0.00210387	141.65
TSH	67471	Medication_use_drugs_affecting_bone_structure_and_mineralization	178726	rs116875209	A	G	0.04	0.17	0.02	1.31E-16	0.06	-0.04	0.04	3.40E-01	0.00101264	68.25
TSH	67471	Medication_use_drugs_affecting_bone_structure_and_mineralization	178726	rs117566247	A	G	0.03	-0.33	0.03	8.95E-22	0.05	0.12	0.05	1.78E-02	0.00136274	91.82
TSH	67471	Medication_use_drugs_affecting_bone_structure_and_mineralization	178726	rs12321067	C	G	0.12	-0.08	0.01	3.14E-14	0.14	-0.01	0.03	7.72E-01	0.000859313	57.93
TSH	67471	Medication_use_drugs_affecting_bone_structure_and_mineralization	178726	rs12478966	G	A	0.35	0.07	0.01	8.52E-26	0.37	0	0.02	9.70E-01	0.00162015	109.13
TSH	67471	Medication_use_drugs_affecting_bone_structure_and_mineralization	178726	rs12493688	G	T	0.3	-0.11	0.01	2.34E-14	0.34	0.02	0.02	2.13E-01	0.000856839	57.76
TSH	67471	Medication_use_drugs_affecting_bone_structure_and_mineralization	178726	rs12589967	A	G	0.16	0.07	0.01	7.58E-09	0.19	0.03	0.02	2.67E-01	0.000493728	33.29
TSH	67471	Medication_use_drugs_affecting_bone_structure_and_mineralization	178726	rs1348003	C	G	0.25	-0.12	0.01	1.05E-54	0.29	0.02	0.02	3.23E-01	0.003571	240.07
TSH	67471	Medication_use_drugs_affecting_bone_structure_and_mineralization	178726	rs144539753	T	C	0.02	0.32	0.04	1.36E-15	0.02	0.06	0.06	3.50E-01	0.000945267	63.72
TSH	67471	Medication_use_drugs_affecting_bone_structure_and_mineralization	178726	rs1584063	A	G	0.41	0.05	0.01	1.10E-11	0.33	-0.01	0.02	5.02E-01	0.000680724	45.9
TSH	67471	Medication_use_drugs_affecting_bone_structure_and_mineralization	178726	rs17111346	G	A	0.36	0.07	0.01	2.24E-34	0.4	-0.01	0.02	6.42E-01	0.00222955	150.09
TSH	67471	Medication_use_drugs_affecting_bone_structure_and_mineralization	178726	rs17256755	A	C	0.27	0.07	0.01	2.07E-09	0.3	-0.03	0.02	1.78E-01	0.000527469	35.57
TSH	67471	Medication_use_drugs_affecting_bone_structure_and_mineralization	178726	rs2026190	A	G	0.23	0.05	0.01	2.71E-09	0.19	-0.02	0.02	3.66E-01	0.000529056	35.68
TSH	67471	Medication_use_drugs_affecting_bone_structure_and_mineralization	178726	rs2094197	A	G	0.36	0.14	0.02	1.11E-15	0.37	0.01	0.02	7.09E-01	0.000950318	64.06
TSH	67471	Medication_use_drugs_affecting_bone_structure_and_mineralization	178726	rs2162679	C	T	0.34	-0.05	0.01	2.71E-10	0.36	-0.02	0.02	4.34E-01	0.000588162	39.66
TSH	67471	Medication_use_drugs_affecting_bone_structure_and_mineralization	178726	rs2193234	T	C	0.15	-0.12	0.01	1.40E-32	0.14	0.02	0.03	4.28E-01	0.0021057	141.77
TSH	67471	Medication_use_drugs_affecting_bone_structure_and_mineralization	178726	rs2288187	G	A	0.12	-0.09	0.01	7.43E-15	0.18	0	0.02	8.85E-01	0.000898583	60.57
TSH	67471	Medication_use_drugs_affecting_bone_structure_and_mineralization	178726	rs2361196	T	C	0.38	0.03	0.01	9.39E-09	0.36	0.02	0.02	1.78E-01	0.000494849	33.37
TSH	67471	Medication_use_drugs_affecting_bone_structure_and_mineralization	178726	rs2369281	T	C	0.37	0.08	0.01	7.40E-09	0.29	0	0.02	8.84E-01	0.000497065	33.52
TSH	67471	Medication_use_drugs_affecting_bone_structure_and_mineralization	178726	rs2396084	A	G	0.18	-0.15	0.01	1.32E-25	0.12	-0.01	0.03	6.06E-01	0.00163027	109.81
TSH	67471	Medication_use_drugs_affecting_bone_structure_and_mineralization	178726	rs2494734	C	G	0.34	0.06	0.01	5.08E-14	0.41	-0.03	0.02	1.82E-01	0.000835774	56.34
TSH	67471	Medication_use_drugs_affecting_bone_structure_and_mineralization	178726	rs2706121	A	G	0.21	0.05	0.01	1.41E-10	0.18	-0.05	0.02	3.89E-02	0.00060198	40.59
TSH	67471	Medication_use_drugs_affecting_bone_structure_and_mineralization	178726	rs28435578	C	T	0.06	-0.14	0.01	2.77E-30	0.05	0	0.04	1.00E+00	0.00193618	130.38
TSH	67471	Medication_use_drugs_affecting_bone_structure_and_mineralization	178726	rs2928167	A	G	0.18	0.15	0.01	2.09E-36	0.16	-0.03	0.03	2.62E-01	0.00235875	158.77
TSH	67471	Medication_use_drugs_affecting_bone_structure_and_mineralization	178726	rs2983506	A	T	0.16	-0.08	0.01	1.18E-19	0.19	-0.04	0.02	1.30E-01	0.0012285	82.78
TSH	67471	Medication_use_drugs_affecting_bone_structure_and_mineralization	178726	rs2983511	C	G	0.15	-0.13	0.01	6.22E-26	0.18	-0.01	0.02	7.27E-01	0.00164952	111.11
TSH	67471	Medication_use_drugs_affecting_bone_structure_and_mineralization	178726	rs334698	C	G	0.04	-0.14	0.02	7.41E-20	0.05	0.08	0.04	5.13E-02	0.00123129	82.97
TSH	67471	Medication_use_drugs_affecting_bone_structure_and_mineralization	178726	rs334710	C	T	0.22	-0.07	0.01	8.48E-14	0.21	0	0.02	8.38E-01	0.000831876	56.08
TSH	67471	Medication_use_drugs_affecting_bone_structure_and_mineralization	178726	rs34407552	T	C	0.34	-0.05	0.01	1.25E-11	0.31	0	0.02	9.76E-01	0.000676262	45.6
TSH	67471	Medication_use_drugs_affecting_bone_structure_and_mineralization	178726	rs376988197	A	G	0.01	-0.47	0.06	3.90E-13	0.01	0.07	0.1	4.67E-01	0.000779602	52.56
TSH	67471	Medication_use_drugs_affecting_bone_structure_and_mineralization	178726	rs3813579	G	A	0.46	0.12	0.01	1.50E-58	0.38	0.02	0.02	2.29E-01	0.00382894	257.35
TSH	67471	Medication_use_drugs_affecting_bone_structure_and_mineralization	178726	rs4267185	A	G	0.35	-0.05	0.01	5.18E-09	0.38	0	0.02	8.13E-01	0.000512337	34.55
TSH	67471	Medication_use_drugs_affecting_bone_structure_and_mineralization	178726	rs4402960	T	G	0.25	-0.05	0.01	2.86E-09	0.31	-0.02	0.02	3.84E-01	0.000527026	35.54
TSH	67471	Medication_use_drugs_affecting_bone_structure_and_mineralization	178726	rs4741918	T	G	0.11	-0.11	0.02	5.17E-11	0.1	0.03	0.03	3.46E-01	0.000635225	42.83
TSH	67471	Medication_use_drugs_affecting_bone_structure_and_mineralization	178726	rs4741961	C	T	0.34	0.08	0.01	1.25E-12	0.25	-0.02	0.02	3.85E-01	0.000750291	50.58
TSH	67471	Medication_use_drugs_affecting_bone_structure_and_mineralization	178726	rs60944982	C	T	0.17	-0.06	0.01	4.10E-14	0.21	0	0.02	9.29E-01	0.000838419	56.52
TSH	67471	Medication_use_drugs_affecting_bone_structure_and_mineralization	178726	rs61515378	A	C	0.47	0.07	0.01	8.27E-11	0.51	-0.02	0.02	2.32E-01	0.000621476	41.9
TSH	67471	Medication_use_drugs_affecting_bone_structure_and_mineralization	178726	rs6546567	T	G	0.36	-0.05	0.01	3.50E-08	0.43	0.02	0.02	3.21E-01	0.000452833	30.54
TSH	67471	Medication_use_drugs_affecting_bone_structure_and_mineralization	178726	rs6754292	T	C	0.5	0.16	0.01	5.27E-52	0.53	0.01	0.02	6.05E-01	0.00342207	230.09
TSH	67471	Medication_use_drugs_affecting_bone_structure_and_mineralization	178726	rs6919709	G	A	0.44	-0.04	0.01	1.40E-10	0.41	0.02	0.02	3.26E-01	0.000612602	41.31
TSH	67471	Medication_use_drugs_affecting_bone_structure_and_mineralization	178726	rs7045465	A	T	0.09	-0.19	0.01	3.80E-63	0.07	0.02	0.04	6.85E-01	0.00415522	279.18
TSH	67471	Medication_use_drugs_affecting_bone_structure_and_mineralization	178726	rs716816	A	C	0.16	0.04	0.01	1.50E-08	0.19	-0.01	0.02	6.22E-01	0.000474283	31.98
TSH	67471	Medication_use_drugs_affecting_bone_structure_and_mineralization	178726	rs7190187	T	C	0.25	-0.12	0.01	3.32E-54	0.31	0.01	0.02	6.47E-01	0.00358245	240.84
TSH	67471	Medication_use_drugs_affecting_bone_structure_and_mineralization	178726	rs72603679	G	T	0.04	0.16	0.03	1.08E-09	0.03	0.04	0.06	4.77E-01	0.000548595	36.99
TSH	67471	Medication_use_drugs_affecting_bone_structure_and_mineralization	178726	rs72627196	T	A	0.23	-0.08	0.01	8.31E-18	0.21	-0.01	0.02	6.80E-01	0.00109383	73.72
TSH	67471	Medication_use_drugs_affecting_bone_structure_and_mineralization	178726	rs72695038	G	T	0.07	-0.17	0.02	1.23E-19	0.08	0.04	0.03	2.30E-01	0.0012122	81.69
TSH	67471	Medication_use_drugs_affecting_bone_structure_and_mineralization	178726	rs73143236	T	C	0.11	0.07	0.01	2.35E-08	0.08	0	0.03	9.65E-01	0.000461927	31.15
TSH	67471	Medication_use_drugs_affecting_bone_structure_and_mineralization	178726	rs7448368	C	T	0.17	-0.11	0.01	4.84E-28	0.15	0.04	0.03	8.24E-02	0.00178385	120.14
TSH	67471	Medication_use_drugs_affecting_bone_structure_and_mineralization	178726	rs75125154	G	A	0.27	0.11	0.01	3.05E-56	0.28	-0.02	0.02	2.73E-01	0.00369537	248.4
TSH	67471	Medication_use_drugs_affecting_bone_structure_and_mineralization	178726	rs7575635	T	C	0.22	0.06	0.01	1.16E-11	0.26	0	0.02	9.50E-01	0.000677644	45.69
TSH	67471	Medication_use_drugs_affecting_bone_structure_and_mineralization	178726	rs7873463	A	C	0.32	0.11	0.01	4.44E-44	0.36	-0.02	0.02	2.48E-01	0.00285491	192.07
TSH	67471	Medication_use_drugs_affecting_bone_structure_and_mineralization	178726	rs7894038	A	G	0.33	0.08	0.01	4.65E-08	0.38	0.02	0.02	2.45E-01	0.000445215	30.02
TSH	67471	Medication_use_drugs_for_peptic_ulcer_and_gastro_oesophageal_reflux_disease	178726	rs10198955	T	C	0.47	-0.12	0.01	3.14E-37	0.48	0.01	0.01	4.57E-01	0.00238959	160.84
TSH	67471	Medication_use_drugs_for_peptic_ulcer_and_gastro_oesophageal_reflux_disease	178726	rs1060468	C	T	0.32	0.06	0.01	2.18E-15	0.31	0	0.01	9.28E-01	0.000944326	63.65
TSH	67471	Medication_use_drugs_for_peptic_ulcer_and_gastro_oesophageal_reflux_disease	178726	rs10748781	C	A	0.37	0.05	0.01	9.67E-12	0.27	0	0.01	8.38E-01	0.000695238	46.87
TSH	67471	Medication_use_drugs_for_peptic_ulcer_and_gastro_oesophageal_reflux_disease	178726	rs10799824	A	G	0.13	-0.14	0.01	2.66E-20	0.14	0.01	0.01	3.09E-01	0.00126747	85.41
TSH	67471	Medication_use_drugs_for_peptic_ulcer_and_gastro_oesophageal_reflux_disease	178726	rs10814915	T	C	0.45	0.08	0.01	2.78E-21	0.46	-0.01	0.01	3.03E-01	0.00133934	90.24
TSH	67471	Medication_use_drugs_for_peptic_ulcer_and_gastro_oesophageal_reflux_disease	178726	rs10948111	T	C	0.15	-0.13	0.02	4.35E-10	0.19	-0.01	0.01	4.26E-01	0.000579491	39.07
TSH	67471	Medication_use_drugs_for_peptic_ulcer_and_gastro_oesophageal_reflux_disease	178726	rs11073792	C	T	0.34	-0.1	0.01	3.97E-33	0.42	0	0.01	8.67E-01	0.00210387	141.65
TSH	67471	Medication_use_drugs_for_peptic_ulcer_and_gastro_oesophageal_reflux_disease	178726	rs116875209	A	G	0.04	0.17	0.02	1.31E-16	0.06	0	0.02	8.09E-01	0.00101264	68.25
TSH	67471	Medication_use_drugs_for_peptic_ulcer_and_gastro_oesophageal_reflux_disease	178726	rs117566247	A	G	0.03	-0.33	0.03	8.95E-22	0.05	-0.01	0.02	7.75E-01	0.00136274	91.82
TSH	67471	Medication_use_drugs_for_peptic_ulcer_and_gastro_oesophageal_reflux_disease	178726	rs12321067	C	G	0.12	-0.08	0.01	3.14E-14	0.14	0	0.01	8.40E-01	0.000859313	57.93
TSH	67471	Medication_use_drugs_for_peptic_ulcer_and_gastro_oesophageal_reflux_disease	178726	rs12478966	G	A	0.35	0.07	0.01	8.52E-26	0.37	-0.01	0.01	1.63E-01	0.00162015	109.13
TSH	67471	Medication_use_drugs_for_peptic_ulcer_and_gastro_oesophageal_reflux_disease	178726	rs12493688	G	T	0.3	-0.11	0.01	2.34E-14	0.34	0.01	0.01	4.42E-01	0.000856839	57.76
TSH	67471	Medication_use_drugs_for_peptic_ulcer_and_gastro_oesophageal_reflux_disease	178726	rs12589967	A	G	0.16	0.07	0.01	7.58E-09	0.19	0.01	0.01	2.76E-01	0.000493728	33.29
TSH	67471	Medication_use_drugs_for_peptic_ulcer_and_gastro_oesophageal_reflux_disease	178726	rs1348003	C	G	0.25	-0.12	0.01	1.05E-54	0.29	0.01	0.01	3.93E-01	0.003571	240.07
TSH	67471	Medication_use_drugs_for_peptic_ulcer_and_gastro_oesophageal_reflux_disease	178726	rs144539753	T	C	0.02	0.32	0.04	1.36E-15	0.02	0.01	0.03	8.11E-01	0.000945267	63.72
TSH	67471	Medication_use_drugs_for_peptic_ulcer_and_gastro_oesophageal_reflux_disease	178726	rs1584063	A	G	0.41	0.05	0.01	1.10E-11	0.33	0	0.01	8.84E-01	0.000680724	45.9
TSH	67471	Medication_use_drugs_for_peptic_ulcer_and_gastro_oesophageal_reflux_disease	178726	rs17111346	G	A	0.36	0.07	0.01	2.24E-34	0.4	0.01	0.01	2.47E-01	0.00222955	150.09
TSH	67471	Medication_use_drugs_for_peptic_ulcer_and_gastro_oesophageal_reflux_disease	178726	rs17256755	A	C	0.27	0.07	0.01	2.07E-09	0.3	0	0.01	6.08E-01	0.000527469	35.57
TSH	67471	Medication_use_drugs_for_peptic_ulcer_and_gastro_oesophageal_reflux_disease	178726	rs2026190	A	G	0.23	0.05	0.01	2.71E-09	0.19	0	0.01	9.00E-01	0.000529056	35.68
TSH	67471	Medication_use_drugs_for_peptic_ulcer_and_gastro_oesophageal_reflux_disease	178726	rs2094197	A	G	0.36	0.14	0.02	1.11E-15	0.37	0.01	0.01	2.56E-01	0.000950318	64.06
TSH	67471	Medication_use_drugs_for_peptic_ulcer_and_gastro_oesophageal_reflux_disease	178726	rs2162679	C	T	0.34	-0.05	0.01	2.71E-10	0.36	0	0.01	6.34E-01	0.000588162	39.66
TSH	67471	Medication_use_drugs_for_peptic_ulcer_and_gastro_oesophageal_reflux_disease	178726	rs2193234	T	C	0.15	-0.12	0.01	1.40E-32	0.14	-0.02	0.01	9.64E-02	0.0021057	141.77
TSH	67471	Medication_use_drugs_for_peptic_ulcer_and_gastro_oesophageal_reflux_disease	178726	rs2288187	G	A	0.12	-0.09	0.01	7.43E-15	0.18	0.01	0.01	4.08E-01	0.000898583	60.57
TSH	67471	Medication_use_drugs_for_peptic_ulcer_and_gastro_oesophageal_reflux_disease	178726	rs2361196	T	C	0.38	0.03	0.01	9.39E-09	0.36	0.01	0.01	2.18E-01	0.000494849	33.37
TSH	67471	Medication_use_drugs_for_peptic_ulcer_and_gastro_oesophageal_reflux_disease	178726	rs2369281	T	C	0.37	0.08	0.01	7.40E-09	0.29	-0.01	0.01	5.08E-01	0.000497065	33.52
TSH	67471	Medication_use_drugs_for_peptic_ulcer_and_gastro_oesophageal_reflux_disease	178726	rs2396084	A	G	0.18	-0.15	0.01	1.32E-25	0.12	-0.02	0.01	1.33E-01	0.00163027	109.81
TSH	67471	Medication_use_drugs_for_peptic_ulcer_and_gastro_oesophageal_reflux_disease	178726	rs2494734	C	G	0.34	0.06	0.01	5.08E-14	0.41	0	0.01	7.51E-01	0.000835774	56.34
TSH	67471	Medication_use_drugs_for_peptic_ulcer_and_gastro_oesophageal_reflux_disease	178726	rs2706121	A	G	0.21	0.05	0.01	1.41E-10	0.18	-0.01	0.01	1.91E-01	0.00060198	40.59
TSH	67471	Medication_use_drugs_for_peptic_ulcer_and_gastro_oesophageal_reflux_disease	178726	rs28435578	C	T	0.06	-0.14	0.01	2.77E-30	0.05	0.01	0.02	6.98E-01	0.00193618	130.38
TSH	67471	Medication_use_drugs_for_peptic_ulcer_and_gastro_oesophageal_reflux_disease	178726	rs2928167	A	G	0.18	0.15	0.01	2.09E-36	0.16	-0.03	0.01	2.31E-03	0.00235875	158.77
TSH	67471	Medication_use_drugs_for_peptic_ulcer_and_gastro_oesophageal_reflux_disease	178726	rs2983506	A	T	0.16	-0.08	0.01	1.18E-19	0.19	-0.01	0.01	5.67E-01	0.0012285	82.78
TSH	67471	Medication_use_drugs_for_peptic_ulcer_and_gastro_oesophageal_reflux_disease	178726	rs2983511	C	G	0.15	-0.13	0.01	6.22E-26	0.18	-0.02	0.01	4.84E-02	0.00164952	111.11
TSH	67471	Medication_use_drugs_for_peptic_ulcer_and_gastro_oesophageal_reflux_disease	178726	rs334698	C	G	0.04	-0.14	0.02	7.41E-20	0.05	0.02	0.02	2.59E-01	0.00123129	82.97
TSH	67471	Medication_use_drugs_for_peptic_ulcer_and_gastro_oesophageal_reflux_disease	178726	rs334710	C	T	0.22	-0.07	0.01	8.48E-14	0.21	0.01	0.01	2.63E-01	0.000831876	56.08
TSH	67471	Medication_use_drugs_for_peptic_ulcer_and_gastro_oesophageal_reflux_disease	178726	rs34407552	T	C	0.34	-0.05	0.01	1.25E-11	0.31	0	0.01	7.74E-01	0.000676262	45.6
TSH	67471	Medication_use_drugs_for_peptic_ulcer_and_gastro_oesophageal_reflux_disease	178726	rs376988197	A	G	0.01	-0.47	0.06	3.90E-13	0.01	0	0.04	9.73E-01	0.000779602	52.56
TSH	67471	Medication_use_drugs_for_peptic_ulcer_and_gastro_oesophageal_reflux_disease	178726	rs3813579	G	A	0.46	0.12	0.01	1.50E-58	0.38	0	0.01	7.19E-01	0.00382894	257.35
TSH	67471	Medication_use_drugs_for_peptic_ulcer_and_gastro_oesophageal_reflux_disease	178726	rs4267185	A	G	0.35	-0.05	0.01	5.18E-09	0.38	0	0.01	6.63E-01	0.000512337	34.55
TSH	67471	Medication_use_drugs_for_peptic_ulcer_and_gastro_oesophageal_reflux_disease	178726	rs4402960	T	G	0.25	-0.05	0.01	2.86E-09	0.31	-0.01	0.01	3.21E-01	0.000527026	35.54
TSH	67471	Medication_use_drugs_for_peptic_ulcer_and_gastro_oesophageal_reflux_disease	178726	rs4741918	T	G	0.11	-0.11	0.02	5.17E-11	0.1	0.02	0.01	1.64E-01	0.000635225	42.83
TSH	67471	Medication_use_drugs_for_peptic_ulcer_and_gastro_oesophageal_reflux_disease	178726	rs4741961	C	T	0.34	0.08	0.01	1.25E-12	0.25	-0.01	0.01	1.69E-01	0.000750291	50.58
TSH	67471	Medication_use_drugs_for_peptic_ulcer_and_gastro_oesophageal_reflux_disease	178726	rs60944982	C	T	0.17	-0.06	0.01	4.10E-14	0.21	0.02	0.01	2.08E-02	0.000838419	56.52
TSH	67471	Medication_use_drugs_for_peptic_ulcer_and_gastro_oesophageal_reflux_disease	178726	rs61515378	A	C	0.47	0.07	0.01	8.27E-11	0.51	0	0.01	8.61E-01	0.000621476	41.9
TSH	67471	Medication_use_drugs_for_peptic_ulcer_and_gastro_oesophageal_reflux_disease	178726	rs6546567	T	G	0.36	-0.05	0.01	3.50E-08	0.43	0.01	0.01	4.07E-01	0.000452833	30.54
TSH	67471	Medication_use_drugs_for_peptic_ulcer_and_gastro_oesophageal_reflux_disease	178726	rs6754292	T	C	0.5	0.16	0.01	5.27E-52	0.53	0.01	0.01	3.35E-01	0.00342207	230.09
TSH	67471	Medication_use_drugs_for_peptic_ulcer_and_gastro_oesophageal_reflux_disease	178726	rs6919709	G	A	0.44	-0.04	0.01	1.40E-10	0.41	0.02	0.01	6.93E-03	0.000612602	41.31
TSH	67471	Medication_use_drugs_for_peptic_ulcer_and_gastro_oesophageal_reflux_disease	178726	rs7045465	A	T	0.09	-0.19	0.01	3.80E-63	0.07	0	0.02	9.09E-01	0.00415522	279.18
TSH	67471	Medication_use_drugs_for_peptic_ulcer_and_gastro_oesophageal_reflux_disease	178726	rs716816	A	C	0.16	0.04	0.01	1.50E-08	0.19	0.01	0.01	4.74E-01	0.000474283	31.98
TSH	67471	Medication_use_drugs_for_peptic_ulcer_and_gastro_oesophageal_reflux_disease	178726	rs7190187	T	C	0.25	-0.12	0.01	3.32E-54	0.31	0	0.01	6.06E-01	0.00358245	240.84
TSH	67471	Medication_use_drugs_for_peptic_ulcer_and_gastro_oesophageal_reflux_disease	178726	rs72603679	G	T	0.04	0.16	0.03	1.08E-09	0.03	-0.02	0.02	4.07E-01	0.000548595	36.99
TSH	67471	Medication_use_drugs_for_peptic_ulcer_and_gastro_oesophageal_reflux_disease	178726	rs72627196	T	A	0.23	-0.08	0.01	8.31E-18	0.21	0	0.01	9.45E-01	0.00109383	73.72
TSH	67471	Medication_use_drugs_for_peptic_ulcer_and_gastro_oesophageal_reflux_disease	178726	rs72695038	G	T	0.07	-0.17	0.02	1.23E-19	0.08	-0.01	0.01	5.86E-01	0.0012122	81.69
TSH	67471	Medication_use_drugs_for_peptic_ulcer_and_gastro_oesophageal_reflux_disease	178726	rs73143236	T	C	0.11	0.07	0.01	2.35E-08	0.08	0	0.01	9.52E-01	0.000461927	31.15
TSH	67471	Medication_use_drugs_for_peptic_ulcer_and_gastro_oesophageal_reflux_disease	178726	rs7448368	C	T	0.17	-0.11	0.01	4.84E-28	0.15	-0.02	0.01	1.26E-01	0.00178385	120.14
TSH	67471	Medication_use_drugs_for_peptic_ulcer_and_gastro_oesophageal_reflux_disease	178726	rs75125154	G	A	0.27	0.11	0.01	3.05E-56	0.28	0	0.01	7.38E-01	0.00369537	248.4
TSH	67471	Medication_use_drugs_for_peptic_ulcer_and_gastro_oesophageal_reflux_disease	178726	rs7575635	T	C	0.22	0.06	0.01	1.16E-11	0.26	-0.01	0.01	3.34E-01	0.000677644	45.69
TSH	67471	Medication_use_drugs_for_peptic_ulcer_and_gastro_oesophageal_reflux_disease	178726	rs7873463	A	C	0.32	0.11	0.01	4.44E-44	0.36	0.01	0.01	4.38E-01	0.00285491	192.07
TSH	67471	Medication_use_drugs_for_peptic_ulcer_and_gastro_oesophageal_reflux_disease	178726	rs7894038	A	G	0.33	0.08	0.01	4.65E-08	0.38	0	0.01	7.22E-01	0.000445215	30.02
TSH	67471	Medication_use_drugs_used_in_diabetes	178726	rs10198955	T	C	0.47	-0.12	0.01	3.14E-37	0.48	0	0.01	7.30E-01	0.00238959	160.84
TSH	67471	Medication_use_drugs_used_in_diabetes	178726	rs1060468	C	T	0.32	0.06	0.01	2.18E-15	0.31	0	0.01	7.37E-01	0.000944326	63.65
TSH	67471	Medication_use_drugs_used_in_diabetes	178726	rs10748781	C	A	0.37	0.05	0.01	9.67E-12	0.27	0	0.01	8.28E-01	0.000695238	46.87
TSH	67471	Medication_use_drugs_used_in_diabetes	178726	rs10799824	A	G	0.13	-0.14	0.01	2.66E-20	0.14	0	0.01	9.20E-01	0.00126747	85.41
TSH	67471	Medication_use_drugs_used_in_diabetes	178726	rs10814915	T	C	0.45	0.08	0.01	2.78E-21	0.46	0.05	0.01	1.94E-07	0.00133934	90.24
TSH	67471	Medication_use_drugs_used_in_diabetes	178726	rs10948111	T	C	0.15	-0.13	0.02	4.35E-10	0.19	0	0.01	8.64E-01	0.000579491	39.07
TSH	67471	Medication_use_drugs_used_in_diabetes	178726	rs11073792	C	T	0.34	-0.1	0.01	3.97E-33	0.42	-0.01	0.01	4.52E-01	0.00210387	141.65
TSH	67471	Medication_use_drugs_used_in_diabetes	178726	rs116875209	A	G	0.04	0.17	0.02	1.31E-16	0.06	-0.01	0.02	5.21E-01	0.00101264	68.25
TSH	67471	Medication_use_drugs_used_in_diabetes	178726	rs117566247	A	G	0.03	-0.33	0.03	8.95E-22	0.05	-0.03	0.03	1.97E-01	0.00136274	91.82
TSH	67471	Medication_use_drugs_used_in_diabetes	178726	rs12321067	C	G	0.12	-0.08	0.01	3.14E-14	0.14	0	0.01	7.82E-01	0.000859313	57.93
TSH	67471	Medication_use_drugs_used_in_diabetes	178726	rs12478966	G	A	0.35	0.07	0.01	8.52E-26	0.37	0	0.01	8.98E-01	0.00162015	109.13
TSH	67471	Medication_use_drugs_used_in_diabetes	178726	rs12493688	G	T	0.3	-0.11	0.01	2.34E-14	0.34	0.03	0.01	1.52E-02	0.000856839	57.76
TSH	67471	Medication_use_drugs_used_in_diabetes	178726	rs12589967	A	G	0.16	0.07	0.01	7.58E-09	0.19	0.01	0.01	2.58E-01	0.000493728	33.29
TSH	67471	Medication_use_drugs_used_in_diabetes	178726	rs1348003	C	G	0.25	-0.12	0.01	1.05E-54	0.29	-0.02	0.01	8.08E-02	0.003571	240.07
TSH	67471	Medication_use_drugs_used_in_diabetes	178726	rs144539753	T	C	0.02	0.32	0.04	1.36E-15	0.02	-0.03	0.03	4.07E-01	0.000945267	63.72
TSH	67471	Medication_use_drugs_used_in_diabetes	178726	rs1584063	A	G	0.41	0.05	0.01	1.10E-11	0.33	0	0.01	8.79E-01	0.000680724	45.9
TSH	67471	Medication_use_drugs_used_in_diabetes	178726	rs17111346	G	A	0.36	0.07	0.01	2.24E-34	0.4	0	0.01	9.49E-01	0.00222955	150.09
TSH	67471	Medication_use_drugs_used_in_diabetes	178726	rs17256755	A	C	0.27	0.07	0.01	2.07E-09	0.3	0.01	0.01	2.72E-01	0.000527469	35.57
TSH	67471	Medication_use_drugs_used_in_diabetes	178726	rs2026190	A	G	0.23	0.05	0.01	2.71E-09	0.19	-0.01	0.01	3.55E-01	0.000529056	35.68
TSH	67471	Medication_use_drugs_used_in_diabetes	178726	rs2094197	A	G	0.36	0.14	0.02	1.11E-15	0.37	-0.01	0.01	2.42E-01	0.000950318	64.06
TSH	67471	Medication_use_drugs_used_in_diabetes	178726	rs2162679	C	T	0.34	-0.05	0.01	2.71E-10	0.36	-0.01	0.01	5.19E-01	0.000588162	39.66
TSH	67471	Medication_use_drugs_used_in_diabetes	178726	rs2193234	T	C	0.15	-0.12	0.01	1.40E-32	0.14	-0.02	0.01	8.96E-02	0.0021057	141.77
TSH	67471	Medication_use_drugs_used_in_diabetes	178726	rs2288187	G	A	0.12	-0.09	0.01	7.43E-15	0.18	0.02	0.01	1.38E-01	0.000898583	60.57
TSH	67471	Medication_use_drugs_used_in_diabetes	178726	rs2369281	T	C	0.37	0.08	0.01	7.40E-09	0.29	0	0.01	7.02E-01	0.000497065	33.52
TSH	67471	Medication_use_drugs_used_in_diabetes	178726	rs2396084	A	G	0.18	-0.15	0.01	1.32E-25	0.12	0.02	0.02	1.80E-01	0.00163027	109.81
TSH	67471	Medication_use_drugs_used_in_diabetes	178726	rs2494734	C	G	0.34	0.06	0.01	5.08E-14	0.41	0	0.01	9.06E-01	0.000835774	56.34
TSH	67471	Medication_use_drugs_used_in_diabetes	178726	rs2706121	A	G	0.21	0.05	0.01	1.41E-10	0.18	0	0.01	9.71E-01	0.00060198	40.59
TSH	67471	Medication_use_drugs_used_in_diabetes	178726	rs28435578	C	T	0.06	-0.14	0.01	2.77E-30	0.05	-0.01	0.02	5.94E-01	0.00193618	130.38
TSH	67471	Medication_use_drugs_used_in_diabetes	178726	rs2928167	A	G	0.18	0.15	0.01	2.09E-36	0.16	-0.02	0.01	1.79E-01	0.00235875	158.77
TSH	67471	Medication_use_drugs_used_in_diabetes	178726	rs2983506	A	T	0.16	-0.08	0.01	1.18E-19	0.19	0.01	0.01	3.31E-01	0.0012285	82.78
TSH	67471	Medication_use_drugs_used_in_diabetes	178726	rs2983511	C	G	0.15	-0.13	0.01	6.22E-26	0.18	0.01	0.01	4.65E-01	0.00164952	111.11
TSH	67471	Medication_use_drugs_used_in_diabetes	178726	rs334698	C	G	0.04	-0.14	0.02	7.41E-20	0.05	0	0.02	9.81E-01	0.00123129	82.97
TSH	67471	Medication_use_drugs_used_in_diabetes	178726	rs334710	C	T	0.22	-0.07	0.01	8.48E-14	0.21	0	0.01	7.32E-01	0.000831876	56.08
TSH	67471	Medication_use_drugs_used_in_diabetes	178726	rs34407552	T	C	0.34	-0.05	0.01	1.25E-11	0.31	0.01	0.01	2.65E-01	0.000676262	45.6
TSH	67471	Medication_use_drugs_used_in_diabetes	178726	rs376988197	A	G	0.01	-0.47	0.06	3.90E-13	0.01	0.02	0.05	6.74E-01	0.000779602	52.56
TSH	67471	Medication_use_drugs_used_in_diabetes	178726	rs3813579	G	A	0.46	0.12	0.01	1.50E-58	0.38	0	0.01	7.64E-01	0.00382894	257.35
TSH	67471	Medication_use_drugs_used_in_diabetes	178726	rs4267185	A	G	0.35	-0.05	0.01	5.18E-09	0.38	0.01	0.01	4.28E-01	0.000512337	34.55
TSH	67471	Medication_use_drugs_used_in_diabetes	178726	rs4402960	T	G	0.25	-0.05	0.01	2.86E-09	0.31	0.13	0.01	6.92E-33	0.000527026	35.54
TSH	67471	Medication_use_drugs_used_in_diabetes	178726	rs4741918	T	G	0.11	-0.11	0.02	5.17E-11	0.1	0.05	0.02	3.82E-03	0.000635225	42.83
TSH	67471	Medication_use_drugs_used_in_diabetes	178726	rs4741961	C	T	0.34	0.08	0.01	1.25E-12	0.25	0.03	0.01	1.61E-02	0.000750291	50.58
TSH	67471	Medication_use_drugs_used_in_diabetes	178726	rs60944982	C	T	0.17	-0.06	0.01	4.10E-14	0.21	-0.01	0.01	3.88E-01	0.000838419	56.52
TSH	67471	Medication_use_drugs_used_in_diabetes	178726	rs61515378	A	C	0.47	0.07	0.01	8.27E-11	0.51	0.02	0.01	3.08E-02	0.000621476	41.9
TSH	67471	Medication_use_drugs_used_in_diabetes	178726	rs6546567	T	G	0.36	-0.05	0.01	3.50E-08	0.43	-0.01	0.01	1.77E-01	0.000452833	30.54
TSH	67471	Medication_use_drugs_used_in_diabetes	178726	rs6754292	T	C	0.5	0.16	0.01	5.27E-52	0.53	0	0.01	6.85E-01	0.00342207	230.09
TSH	67471	Medication_use_drugs_used_in_diabetes	178726	rs6919709	G	A	0.44	-0.04	0.01	1.40E-10	0.41	-0.02	0.01	2.54E-02	0.000612602	41.31
TSH	67471	Medication_use_drugs_used_in_diabetes	178726	rs7045465	A	T	0.09	-0.19	0.01	3.80E-63	0.07	-0.03	0.02	8.86E-02	0.00415522	279.18
TSH	67471	Medication_use_drugs_used_in_diabetes	178726	rs716816	A	C	0.16	0.04	0.01	1.50E-08	0.19	0.02	0.01	1.14E-01	0.000474283	31.98
TSH	67471	Medication_use_drugs_used_in_diabetes	178726	rs7190187	T	C	0.25	-0.12	0.01	3.32E-54	0.31	-0.02	0.01	8.02E-02	0.00358245	240.84
TSH	67471	Medication_use_drugs_used_in_diabetes	178726	rs72603679	G	T	0.04	0.16	0.03	1.08E-09	0.03	0.09	0.03	2.19E-03	0.000548595	36.99
TSH	67471	Medication_use_drugs_used_in_diabetes	178726	rs72627196	T	A	0.23	-0.08	0.01	8.31E-18	0.21	0.02	0.01	4.22E-02	0.00109383	73.72
TSH	67471	Medication_use_drugs_used_in_diabetes	178726	rs72695038	G	T	0.07	-0.17	0.02	1.23E-19	0.08	0.03	0.02	5.81E-02	0.0012122	81.69
TSH	67471	Medication_use_drugs_used_in_diabetes	178726	rs73143236	T	C	0.11	0.07	0.01	2.35E-08	0.08	0	0.02	9.73E-01	0.000461927	31.15
TSH	67471	Medication_use_drugs_used_in_diabetes	178726	rs7448368	C	T	0.17	-0.11	0.01	4.84E-28	0.15	-0.02	0.01	1.98E-01	0.00178385	120.14
TSH	67471	Medication_use_drugs_used_in_diabetes	178726	rs75125154	G	A	0.27	0.11	0.01	3.05E-56	0.28	0.01	0.01	5.50E-01	0.00369537	248.4
TSH	67471	Medication_use_drugs_used_in_diabetes	178726	rs7575635	T	C	0.22	0.06	0.01	1.16E-11	0.26	0.03	0.01	1.25E-02	0.000677644	45.69
TSH	67471	Medication_use_drugs_used_in_diabetes	178726	rs7873463	A	C	0.32	0.11	0.01	4.44E-44	0.36	0	0.01	7.42E-01	0.00285491	192.07
TSH	67471	Medication_use_drugs_used_in_diabetes	178726	rs7894038	A	G	0.33	0.08	0.01	4.65E-08	0.38	0	0.01	6.44E-01	0.000445215	30.02
TSH	67471	Medication_use_glucocorticoids	178726	rs10198955	T	C	0.47	-0.12	0.01	3.14E-37	0.48	0	0.01	7.19E-01	0.00238959	160.84
TSH	67471	Medication_use_glucocorticoids	178726	rs1060468	C	T	0.32	0.06	0.01	2.18E-15	0.31	0.01	0.01	4.68E-01	0.000944326	63.65
TSH	67471	Medication_use_glucocorticoids	178726	rs10748781	C	A	0.37	0.05	0.01	9.67E-12	0.27	0.02	0.02	1.95E-01	0.000695238	46.87
TSH	67471	Medication_use_glucocorticoids	178726	rs10799824	A	G	0.13	-0.14	0.01	2.66E-20	0.14	0.01	0.02	7.03E-01	0.00126747	85.41
TSH	67471	Medication_use_glucocorticoids	178726	rs10814915	T	C	0.45	0.08	0.01	2.78E-21	0.46	0	0.01	9.91E-01	0.00133934	90.24
TSH	67471	Medication_use_glucocorticoids	178726	rs10948111	T	C	0.15	-0.13	0.02	4.35E-10	0.19	0	0.02	9.61E-01	0.000579491	39.07
TSH	67471	Medication_use_glucocorticoids	178726	rs11073792	C	T	0.34	-0.1	0.01	3.97E-33	0.42	0	0.01	8.86E-01	0.00210387	141.65
TSH	67471	Medication_use_glucocorticoids	178726	rs116875209	A	G	0.04	0.17	0.02	1.31E-16	0.06	0.02	0.03	4.84E-01	0.00101264	68.25
TSH	67471	Medication_use_glucocorticoids	178726	rs117566247	A	G	0.03	-0.33	0.03	8.95E-22	0.05	0.05	0.03	1.84E-01	0.00136274	91.82
TSH	67471	Medication_use_glucocorticoids	178726	rs12321067	C	G	0.12	-0.08	0.01	3.14E-14	0.14	0.02	0.02	2.04E-01	0.000859313	57.93
TSH	67471	Medication_use_glucocorticoids	178726	rs12478966	G	A	0.35	0.07	0.01	8.52E-26	0.37	0.01	0.01	6.12E-01	0.00162015	109.13
TSH	67471	Medication_use_glucocorticoids	178726	rs12493688	G	T	0.3	-0.11	0.01	2.34E-14	0.34	0.01	0.01	5.79E-01	0.000856839	57.76
TSH	67471	Medication_use_glucocorticoids	178726	rs12589967	A	G	0.16	0.07	0.01	7.58E-09	0.19	-0.02	0.02	2.35E-01	0.000493728	33.29
TSH	67471	Medication_use_glucocorticoids	178726	rs1348003	C	G	0.25	-0.12	0.01	1.05E-54	0.29	0.01	0.01	3.66E-01	0.003571	240.07
TSH	67471	Medication_use_glucocorticoids	178726	rs144539753	T	C	0.02	0.32	0.04	1.36E-15	0.02	0.02	0.04	7.03E-01	0.000945267	63.72
TSH	67471	Medication_use_glucocorticoids	178726	rs1584063	A	G	0.41	0.05	0.01	1.10E-11	0.33	-0.01	0.01	6.93E-01	0.000680724	45.9
TSH	67471	Medication_use_glucocorticoids	178726	rs17111346	G	A	0.36	0.07	0.01	2.24E-34	0.4	-0.01	0.01	4.05E-01	0.00222955	150.09
TSH	67471	Medication_use_glucocorticoids	178726	rs17256755	A	C	0.27	0.07	0.01	2.07E-09	0.3	-0.01	0.01	5.80E-01	0.000527469	35.57
TSH	67471	Medication_use_glucocorticoids	178726	rs2026190	A	G	0.23	0.05	0.01	2.71E-09	0.19	-0.01	0.02	5.91E-01	0.000529056	35.68
TSH	67471	Medication_use_glucocorticoids	178726	rs2094197	A	G	0.36	0.14	0.02	1.11E-15	0.37	-0.01	0.01	5.62E-01	0.000950318	64.06
TSH	67471	Medication_use_glucocorticoids	178726	rs2162679	C	T	0.34	-0.05	0.01	2.71E-10	0.36	0	0.01	9.91E-01	0.000588162	39.66
TSH	67471	Medication_use_glucocorticoids	178726	rs2193234	T	C	0.15	-0.12	0.01	1.40E-32	0.14	0.02	0.02	4.16E-01	0.0021057	141.77
TSH	67471	Medication_use_glucocorticoids	178726	rs2288187	G	A	0.12	-0.09	0.01	7.43E-15	0.18	0.05	0.02	1.58E-03	0.000898583	60.57
TSH	67471	Medication_use_glucocorticoids	178726	rs2361196	T	C	0.38	0.03	0.01	9.39E-09	0.36	0.02	0.01	4.96E-02	0.000494849	33.37
TSH	67471	Medication_use_glucocorticoids	178726	rs2369281	T	C	0.37	0.08	0.01	7.40E-09	0.29	-0.01	0.01	4.25E-01	0.000497065	33.52
TSH	67471	Medication_use_glucocorticoids	178726	rs2396084	A	G	0.18	-0.15	0.01	1.32E-25	0.12	-0.02	0.02	2.79E-01	0.00163027	109.81
TSH	67471	Medication_use_glucocorticoids	178726	rs2494734	C	G	0.34	0.06	0.01	5.08E-14	0.41	-0.01	0.01	5.51E-01	0.000835774	56.34
TSH	67471	Medication_use_glucocorticoids	178726	rs2706121	A	G	0.21	0.05	0.01	1.41E-10	0.18	-0.02	0.02	1.82E-01	0.00060198	40.59
TSH	67471	Medication_use_glucocorticoids	178726	rs28435578	C	T	0.06	-0.14	0.01	2.77E-30	0.05	-0.03	0.03	3.61E-01	0.00193618	130.38
TSH	67471	Medication_use_glucocorticoids	178726	rs2928167	A	G	0.18	0.15	0.01	2.09E-36	0.16	0.04	0.02	2.95E-02	0.00235875	158.77
TSH	67471	Medication_use_glucocorticoids	178726	rs2983506	A	T	0.16	-0.08	0.01	1.18E-19	0.19	0	0.02	9.25E-01	0.0012285	82.78
TSH	67471	Medication_use_glucocorticoids	178726	rs2983511	C	G	0.15	-0.13	0.01	6.22E-26	0.18	-0.01	0.02	5.54E-01	0.00164952	111.11
TSH	67471	Medication_use_glucocorticoids	178726	rs334698	C	G	0.04	-0.14	0.02	7.41E-20	0.05	0.06	0.03	3.03E-02	0.00123129	82.97
TSH	67471	Medication_use_glucocorticoids	178726	rs334710	C	T	0.22	-0.07	0.01	8.48E-14	0.21	0.03	0.02	6.40E-02	0.000831876	56.08
TSH	67471	Medication_use_glucocorticoids	178726	rs34407552	T	C	0.34	-0.05	0.01	1.25E-11	0.31	0.02	0.01	2.58E-01	0.000676262	45.6
TSH	67471	Medication_use_glucocorticoids	178726	rs376988197	A	G	0.01	-0.47	0.06	3.90E-13	0.01	-0.13	0.07	7.52E-02	0.000779602	52.56
TSH	67471	Medication_use_glucocorticoids	178726	rs3813579	G	A	0.46	0.12	0.01	1.50E-58	0.38	-0.01	0.01	4.12E-01	0.00382894	257.35
TSH	67471	Medication_use_glucocorticoids	178726	rs4267185	A	G	0.35	-0.05	0.01	5.18E-09	0.38	-0.02	0.01	1.80E-01	0.000512337	34.55
TSH	67471	Medication_use_glucocorticoids	178726	rs4402960	T	G	0.25	-0.05	0.01	2.86E-09	0.31	0.02	0.01	1.67E-01	0.000527026	35.54
TSH	67471	Medication_use_glucocorticoids	178726	rs4741918	T	G	0.11	-0.11	0.02	5.17E-11	0.1	0	0.02	9.17E-01	0.000635225	42.83
TSH	67471	Medication_use_glucocorticoids	178726	rs4741961	C	T	0.34	0.08	0.01	1.25E-12	0.25	-0.02	0.01	2.96E-01	0.000750291	50.58
TSH	67471	Medication_use_glucocorticoids	178726	rs60944982	C	T	0.17	-0.06	0.01	4.10E-14	0.21	0.01	0.02	4.06E-01	0.000838419	56.52
TSH	67471	Medication_use_glucocorticoids	178726	rs61515378	A	C	0.47	0.07	0.01	8.27E-11	0.51	0.03	0.01	4.34E-02	0.000621476	41.9
TSH	67471	Medication_use_glucocorticoids	178726	rs6546567	T	G	0.36	-0.05	0.01	3.50E-08	0.43	0	0.01	8.06E-01	0.000452833	30.54
TSH	67471	Medication_use_glucocorticoids	178726	rs6754292	T	C	0.5	0.16	0.01	5.27E-52	0.53	-0.01	0.01	5.01E-01	0.00342207	230.09
TSH	67471	Medication_use_glucocorticoids	178726	rs6919709	G	A	0.44	-0.04	0.01	1.40E-10	0.41	0.01	0.01	5.77E-01	0.000612602	41.31
TSH	67471	Medication_use_glucocorticoids	178726	rs7045465	A	T	0.09	-0.19	0.01	3.80E-63	0.07	0.04	0.03	1.28E-01	0.00415522	279.18
TSH	67471	Medication_use_glucocorticoids	178726	rs716816	A	C	0.16	0.04	0.01	1.50E-08	0.19	-0.01	0.02	4.59E-01	0.000474283	31.98
TSH	67471	Medication_use_glucocorticoids	178726	rs7190187	T	C	0.25	-0.12	0.01	3.32E-54	0.31	-0.01	0.01	3.70E-01	0.00358245	240.84
TSH	67471	Medication_use_glucocorticoids	178726	rs72603679	G	T	0.04	0.16	0.03	1.08E-09	0.03	-0.02	0.04	5.57E-01	0.000548595	36.99
TSH	67471	Medication_use_glucocorticoids	178726	rs72627196	T	A	0.23	-0.08	0.01	8.31E-18	0.21	0.05	0.02	4.00E-03	0.00109383	73.72
TSH	67471	Medication_use_glucocorticoids	178726	rs72695038	G	T	0.07	-0.17	0.02	1.23E-19	0.08	0.01	0.02	7.45E-01	0.0012122	81.69
TSH	67471	Medication_use_glucocorticoids	178726	rs73143236	T	C	0.11	0.07	0.01	2.35E-08	0.08	0	0.02	9.93E-01	0.000461927	31.15
TSH	67471	Medication_use_glucocorticoids	178726	rs7448368	C	T	0.17	-0.11	0.01	4.84E-28	0.15	0	0.02	9.01E-01	0.00178385	120.14
TSH	67471	Medication_use_glucocorticoids	178726	rs75125154	G	A	0.27	0.11	0.01	3.05E-56	0.28	-0.01	0.01	6.92E-01	0.00369537	248.4
TSH	67471	Medication_use_glucocorticoids	178726	rs7575635	T	C	0.22	0.06	0.01	1.16E-11	0.26	-0.01	0.01	3.51E-01	0.000677644	45.69
TSH	67471	Medication_use_glucocorticoids	178726	rs7873463	A	C	0.32	0.11	0.01	4.44E-44	0.36	0.02	0.01	7.90E-02	0.00285491	192.07
TSH	67471	Medication_use_glucocorticoids	178726	rs7894038	A	G	0.33	0.08	0.01	4.65E-08	0.38	0.02	0.01	2.03E-01	0.000445215	30.02
TSH	67471	Medication_use_HMG_CoA_reductase_inhibitors	178726	rs10198955	T	C	0.47	-0.12	0.01	3.14E-37	0.48	0	0.01	6.81E-01	0.00238959	160.84
TSH	67471	Medication_use_HMG_CoA_reductase_inhibitors	178726	rs1060468	C	T	0.32	0.06	0.01	2.18E-15	0.31	0	0.01	9.44E-01	0.000944326	63.65
TSH	67471	Medication_use_HMG_CoA_reductase_inhibitors	178726	rs10748781	C	A	0.37	0.05	0.01	9.67E-12	0.27	-0.01	0.01	3.40E-01	0.000695238	46.87
TSH	67471	Medication_use_HMG_CoA_reductase_inhibitors	178726	rs10799824	A	G	0.13	-0.14	0.01	2.66E-20	0.14	0	0.01	8.02E-01	0.00126747	85.41
TSH	67471	Medication_use_HMG_CoA_reductase_inhibitors	178726	rs10814915	T	C	0.45	0.08	0.01	2.78E-21	0.46	0.01	0.01	3.79E-01	0.00133934	90.24
TSH	67471	Medication_use_HMG_CoA_reductase_inhibitors	178726	rs10948111	T	C	0.15	-0.13	0.02	4.35E-10	0.19	0.01	0.01	3.20E-01	0.000579491	39.07
TSH	67471	Medication_use_HMG_CoA_reductase_inhibitors	178726	rs11073792	C	T	0.34	-0.1	0.01	3.97E-33	0.42	0	0.01	9.36E-01	0.00210387	141.65
TSH	67471	Medication_use_HMG_CoA_reductase_inhibitors	178726	rs116875209	A	G	0.04	0.17	0.02	1.31E-16	0.06	0.02	0.02	3.33E-01	0.00101264	68.25
TSH	67471	Medication_use_HMG_CoA_reductase_inhibitors	178726	rs117566247	A	G	0.03	-0.33	0.03	8.95E-22	0.05	-0.04	0.02	9.08E-02	0.00136274	91.82
TSH	67471	Medication_use_HMG_CoA_reductase_inhibitors	178726	rs12321067	C	G	0.12	-0.08	0.01	3.14E-14	0.14	0	0.01	9.74E-01	0.000859313	57.93
TSH	67471	Medication_use_HMG_CoA_reductase_inhibitors	178726	rs12478966	G	A	0.35	0.07	0.01	8.52E-26	0.37	0	0.01	9.41E-01	0.00162015	109.13
TSH	67471	Medication_use_HMG_CoA_reductase_inhibitors	178726	rs12493688	G	T	0.3	-0.11	0.01	2.34E-14	0.34	0	0.01	7.45E-01	0.000856839	57.76
TSH	67471	Medication_use_HMG_CoA_reductase_inhibitors	178726	rs12589967	A	G	0.16	0.07	0.01	7.58E-09	0.19	0	0.01	9.57E-01	0.000493728	33.29
TSH	67471	Medication_use_HMG_CoA_reductase_inhibitors	178726	rs1348003	C	G	0.25	-0.12	0.01	1.05E-54	0.29	-0.01	0.01	4.61E-01	0.003571	240.07
TSH	67471	Medication_use_HMG_CoA_reductase_inhibitors	178726	rs144539753	T	C	0.02	0.32	0.04	1.36E-15	0.02	-0.01	0.03	7.88E-01	0.000945267	63.72
TSH	67471	Medication_use_HMG_CoA_reductase_inhibitors	178726	rs1584063	A	G	0.41	0.05	0.01	1.10E-11	0.33	0	0.01	9.88E-01	0.000680724	45.9
TSH	67471	Medication_use_HMG_CoA_reductase_inhibitors	178726	rs17111346	G	A	0.36	0.07	0.01	2.24E-34	0.4	0.02	0.01	5.08E-02	0.00222955	150.09
TSH	67471	Medication_use_HMG_CoA_reductase_inhibitors	178726	rs17256755	A	C	0.27	0.07	0.01	2.07E-09	0.3	0	0.01	8.66E-01	0.000527469	35.57
TSH	67471	Medication_use_HMG_CoA_reductase_inhibitors	178726	rs2026190	A	G	0.23	0.05	0.01	2.71E-09	0.19	0	0.01	8.65E-01	0.000529056	35.68
TSH	67471	Medication_use_HMG_CoA_reductase_inhibitors	178726	rs2094197	A	G	0.36	0.14	0.02	1.11E-15	0.37	0.02	0.01	7.60E-02	0.000950318	64.06
TSH	67471	Medication_use_HMG_CoA_reductase_inhibitors	178726	rs2162679	C	T	0.34	-0.05	0.01	2.71E-10	0.36	0	0.01	6.34E-01	0.000588162	39.66
TSH	67471	Medication_use_HMG_CoA_reductase_inhibitors	178726	rs2193234	T	C	0.15	-0.12	0.01	1.40E-32	0.14	-0.01	0.01	3.44E-01	0.0021057	141.77
TSH	67471	Medication_use_HMG_CoA_reductase_inhibitors	178726	rs2288187	G	A	0.12	-0.09	0.01	7.43E-15	0.18	0	0.01	7.79E-01	0.000898583	60.57
TSH	67471	Medication_use_HMG_CoA_reductase_inhibitors	178726	rs2361196	T	C	0.38	0.03	0.01	9.39E-09	0.36	0	0.01	9.66E-01	0.000494849	33.37
TSH	67471	Medication_use_HMG_CoA_reductase_inhibitors	178726	rs2369281	T	C	0.37	0.08	0.01	7.40E-09	0.29	0	0.01	1.00E+00	0.000497065	33.52
TSH	67471	Medication_use_HMG_CoA_reductase_inhibitors	178726	rs2396084	A	G	0.18	-0.15	0.01	1.32E-25	0.12	-0.02	0.01	2.88E-01	0.00163027	109.81
TSH	67471	Medication_use_HMG_CoA_reductase_inhibitors	178726	rs2494734	C	G	0.34	0.06	0.01	5.08E-14	0.41	0.01	0.01	5.01E-01	0.000835774	56.34
TSH	67471	Medication_use_HMG_CoA_reductase_inhibitors	178726	rs2706121	A	G	0.21	0.05	0.01	1.41E-10	0.18	0	0.01	7.20E-01	0.00060198	40.59
TSH	67471	Medication_use_HMG_CoA_reductase_inhibitors	178726	rs28435578	C	T	0.06	-0.14	0.01	2.77E-30	0.05	0	0.02	9.36E-01	0.00193618	130.38
TSH	67471	Medication_use_HMG_CoA_reductase_inhibitors	178726	rs2928167	A	G	0.18	0.15	0.01	2.09E-36	0.16	-0.02	0.01	1.57E-01	0.00235875	158.77
TSH	67471	Medication_use_HMG_CoA_reductase_inhibitors	178726	rs2983506	A	T	0.16	-0.08	0.01	1.18E-19	0.19	0	0.01	9.96E-01	0.0012285	82.78
TSH	67471	Medication_use_HMG_CoA_reductase_inhibitors	178726	rs2983511	C	G	0.15	-0.13	0.01	6.22E-26	0.18	0	0.01	9.81E-01	0.00164952	111.11
TSH	67471	Medication_use_HMG_CoA_reductase_inhibitors	178726	rs334698	C	G	0.04	-0.14	0.02	7.41E-20	0.05	-0.02	0.02	2.96E-01	0.00123129	82.97
TSH	67471	Medication_use_HMG_CoA_reductase_inhibitors	178726	rs334710	C	T	0.22	-0.07	0.01	8.48E-14	0.21	-0.01	0.01	5.27E-01	0.000831876	56.08
TSH	67471	Medication_use_HMG_CoA_reductase_inhibitors	178726	rs34407552	T	C	0.34	-0.05	0.01	1.25E-11	0.31	-0.01	0.01	2.67E-01	0.000676262	45.6
TSH	67471	Medication_use_HMG_CoA_reductase_inhibitors	178726	rs376988197	A	G	0.01	-0.47	0.06	3.90E-13	0.01	-0.02	0.05	6.77E-01	0.000779602	52.56
TSH	67471	Medication_use_HMG_CoA_reductase_inhibitors	178726	rs3813579	G	A	0.46	0.12	0.01	1.50E-58	0.38	0.01	0.01	2.85E-01	0.00382894	257.35
TSH	67471	Medication_use_HMG_CoA_reductase_inhibitors	178726	rs4267185	A	G	0.35	-0.05	0.01	5.18E-09	0.38	-0.01	0.01	3.64E-01	0.000512337	34.55
TSH	67471	Medication_use_HMG_CoA_reductase_inhibitors	178726	rs4402960	T	G	0.25	-0.05	0.01	2.86E-09	0.31	0.02	0.01	1.43E-02	0.000527026	35.54
TSH	67471	Medication_use_HMG_CoA_reductase_inhibitors	178726	rs4741918	T	G	0.11	-0.11	0.02	5.17E-11	0.1	0.03	0.02	8.76E-02	0.000635225	42.83
TSH	67471	Medication_use_HMG_CoA_reductase_inhibitors	178726	rs4741961	C	T	0.34	0.08	0.01	1.25E-12	0.25	0	0.01	7.85E-01	0.000750291	50.58
TSH	67471	Medication_use_HMG_CoA_reductase_inhibitors	178726	rs60944982	C	T	0.17	-0.06	0.01	4.10E-14	0.21	0	0.01	8.21E-01	0.000838419	56.52
TSH	67471	Medication_use_HMG_CoA_reductase_inhibitors	178726	rs61515378	A	C	0.47	0.07	0.01	8.27E-11	0.51	0.01	0.01	2.00E-01	0.000621476	41.9
TSH	67471	Medication_use_HMG_CoA_reductase_inhibitors	178726	rs6546567	T	G	0.36	-0.05	0.01	3.50E-08	0.43	0.02	0.01	5.38E-02	0.000452833	30.54
TSH	67471	Medication_use_HMG_CoA_reductase_inhibitors	178726	rs6754292	T	C	0.5	0.16	0.01	5.27E-52	0.53	0.01	0.01	3.41E-01	0.00342207	230.09
TSH	67471	Medication_use_HMG_CoA_reductase_inhibitors	178726	rs6919709	G	A	0.44	-0.04	0.01	1.40E-10	0.41	0.01	0.01	4.28E-01	0.000612602	41.31
TSH	67471	Medication_use_HMG_CoA_reductase_inhibitors	178726	rs7045465	A	T	0.09	-0.19	0.01	3.80E-63	0.07	-0.05	0.02	4.28E-03	0.00415522	279.18
TSH	67471	Medication_use_HMG_CoA_reductase_inhibitors	178726	rs716816	A	C	0.16	0.04	0.01	1.50E-08	0.19	-0.02	0.01	2.10E-01	0.000474283	31.98
TSH	67471	Medication_use_HMG_CoA_reductase_inhibitors	178726	rs7190187	T	C	0.25	-0.12	0.01	3.32E-54	0.31	-0.01	0.01	5.90E-01	0.00358245	240.84
TSH	67471	Medication_use_HMG_CoA_reductase_inhibitors	178726	rs72603679	G	T	0.04	0.16	0.03	1.08E-09	0.03	0.03	0.03	2.91E-01	0.000548595	36.99
TSH	67471	Medication_use_HMG_CoA_reductase_inhibitors	178726	rs72627196	T	A	0.23	-0.08	0.01	8.31E-18	0.21	0.01	0.01	5.85E-01	0.00109383	73.72
TSH	67471	Medication_use_HMG_CoA_reductase_inhibitors	178726	rs72695038	G	T	0.07	-0.17	0.02	1.23E-19	0.08	0	0.02	8.28E-01	0.0012122	81.69
TSH	67471	Medication_use_HMG_CoA_reductase_inhibitors	178726	rs73143236	T	C	0.11	0.07	0.01	2.35E-08	0.08	0	0.02	8.00E-01	0.000461927	31.15
TSH	67471	Medication_use_HMG_CoA_reductase_inhibitors	178726	rs7448368	C	T	0.17	-0.11	0.01	4.84E-28	0.15	0	0.01	7.96E-01	0.00178385	120.14
TSH	67471	Medication_use_HMG_CoA_reductase_inhibitors	178726	rs75125154	G	A	0.27	0.11	0.01	3.05E-56	0.28	-0.01	0.01	3.47E-01	0.00369537	248.4
TSH	67471	Medication_use_HMG_CoA_reductase_inhibitors	178726	rs7575635	T	C	0.22	0.06	0.01	1.16E-11	0.26	0.01	0.01	2.15E-01	0.000677644	45.69
TSH	67471	Medication_use_HMG_CoA_reductase_inhibitors	178726	rs7873463	A	C	0.32	0.11	0.01	4.44E-44	0.36	0.02	0.01	4.55E-02	0.00285491	192.07
TSH	67471	Medication_use_HMG_CoA_reductase_inhibitors	178726	rs7894038	A	G	0.33	0.08	0.01	4.65E-08	0.38	0	0.01	8.12E-01	0.000445215	30.02
TSH	67471	Medication_use_immunosuppressants	178726	rs10198955	T	C	0.47	-0.12	0.01	3.14E-37	0.48	-0.02	0.03	5.13E-01	0.00238959	160.84
TSH	67471	Medication_use_immunosuppressants	178726	rs1060468	C	T	0.32	0.06	0.01	2.18E-15	0.31	-0.01	0.03	7.54E-01	0.000944326	63.65
TSH	67471	Medication_use_immunosuppressants	178726	rs10748781	C	A	0.37	0.05	0.01	9.67E-12	0.27	-0.01	0.03	7.76E-01	0.000695238	46.87
TSH	67471	Medication_use_immunosuppressants	178726	rs10799824	A	G	0.13	-0.14	0.01	2.66E-20	0.14	0.02	0.04	5.79E-01	0.00126747	85.41
TSH	67471	Medication_use_immunosuppressants	178726	rs10814915	T	C	0.45	0.08	0.01	2.78E-21	0.46	-0.02	0.02	3.21E-01	0.00133934	90.24
TSH	67471	Medication_use_immunosuppressants	178726	rs10948111	T	C	0.15	-0.13	0.02	4.35E-10	0.19	0	0.03	9.76E-01	0.000579491	39.07
TSH	67471	Medication_use_immunosuppressants	178726	rs11073792	C	T	0.34	-0.1	0.01	3.97E-33	0.42	0	0.03	9.18E-01	0.00210387	141.65
TSH	67471	Medication_use_immunosuppressants	178726	rs116875209	A	G	0.04	0.17	0.02	1.31E-16	0.06	0.04	0.05	4.57E-01	0.00101264	68.25
TSH	67471	Medication_use_immunosuppressants	178726	rs117566247	A	G	0.03	-0.33	0.03	8.95E-22	0.05	-0.03	0.07	5.97E-01	0.00136274	91.82
TSH	67471	Medication_use_immunosuppressants	178726	rs12321067	C	G	0.12	-0.08	0.01	3.14E-14	0.14	0.08	0.04	3.23E-02	0.000859313	57.93
TSH	67471	Medication_use_immunosuppressants	178726	rs12478966	G	A	0.35	0.07	0.01	8.52E-26	0.37	0	0.03	9.65E-01	0.00162015	109.13
TSH	67471	Medication_use_immunosuppressants	178726	rs12493688	G	T	0.3	-0.11	0.01	2.34E-14	0.34	0.05	0.03	3.86E-02	0.000856839	57.76
TSH	67471	Medication_use_immunosuppressants	178726	rs12589967	A	G	0.16	0.07	0.01	7.58E-09	0.19	0.01	0.03	7.55E-01	0.000493728	33.29
TSH	67471	Medication_use_immunosuppressants	178726	rs1348003	C	G	0.25	-0.12	0.01	1.05E-54	0.29	0.01	0.03	7.90E-01	0.003571	240.07
TSH	67471	Medication_use_immunosuppressants	178726	rs144539753	T	C	0.02	0.32	0.04	1.36E-15	0.02	0.18	0.08	3.29E-02	0.000945267	63.72
TSH	67471	Medication_use_immunosuppressants	178726	rs1584063	A	G	0.41	0.05	0.01	1.10E-11	0.33	-0.02	0.03	4.64E-01	0.000680724	45.9
TSH	67471	Medication_use_immunosuppressants	178726	rs17111346	G	A	0.36	0.07	0.01	2.24E-34	0.4	0.01	0.03	7.95E-01	0.00222955	150.09
TSH	67471	Medication_use_immunosuppressants	178726	rs17256755	A	C	0.27	0.07	0.01	2.07E-09	0.3	0.03	0.03	2.28E-01	0.000527469	35.57
TSH	67471	Medication_use_immunosuppressants	178726	rs2026190	A	G	0.23	0.05	0.01	2.71E-09	0.19	-0.02	0.03	5.12E-01	0.000529056	35.68
TSH	67471	Medication_use_immunosuppressants	178726	rs2094197	A	G	0.36	0.14	0.02	1.11E-15	0.37	-0.03	0.03	2.21E-01	0.000950318	64.06
TSH	67471	Medication_use_immunosuppressants	178726	rs2162679	C	T	0.34	-0.05	0.01	2.71E-10	0.36	0.01	0.03	6.38E-01	0.000588162	39.66
TSH	67471	Medication_use_immunosuppressants	178726	rs2193234	T	C	0.15	-0.12	0.01	1.40E-32	0.14	0	0.04	8.95E-01	0.0021057	141.77
TSH	67471	Medication_use_immunosuppressants	178726	rs2288187	G	A	0.12	-0.09	0.01	7.43E-15	0.18	-0.04	0.03	2.22E-01	0.000898583	60.57
TSH	67471	Medication_use_immunosuppressants	178726	rs2369281	T	C	0.37	0.08	0.01	7.40E-09	0.29	0	0.03	8.61E-01	0.000497065	33.52
TSH	67471	Medication_use_immunosuppressants	178726	rs2396084	A	G	0.18	-0.15	0.01	1.32E-25	0.12	-0.07	0.04	8.05E-02	0.00163027	109.81
TSH	67471	Medication_use_immunosuppressants	178726	rs2494734	C	G	0.34	0.06	0.01	5.08E-14	0.41	0.01	0.03	6.94E-01	0.000835774	56.34
TSH	67471	Medication_use_immunosuppressants	178726	rs2706121	A	G	0.21	0.05	0.01	1.41E-10	0.18	-0.01	0.03	8.50E-01	0.00060198	40.59
TSH	67471	Medication_use_immunosuppressants	178726	rs28435578	C	T	0.06	-0.14	0.01	2.77E-30	0.05	-0.04	0.06	4.81E-01	0.00193618	130.38
TSH	67471	Medication_use_immunosuppressants	178726	rs2928167	A	G	0.18	0.15	0.01	2.09E-36	0.16	-0.01	0.04	8.69E-01	0.00235875	158.77
TSH	67471	Medication_use_immunosuppressants	178726	rs2983506	A	T	0.16	-0.08	0.01	1.18E-19	0.19	0.03	0.03	3.63E-01	0.0012285	82.78
TSH	67471	Medication_use_immunosuppressants	178726	rs2983511	C	G	0.15	-0.13	0.01	6.22E-26	0.18	0	0.03	9.67E-01	0.00164952	111.11
TSH	67471	Medication_use_immunosuppressants	178726	rs334698	C	G	0.04	-0.14	0.02	7.41E-20	0.05	-0.03	0.05	6.28E-01	0.00123129	82.97
TSH	67471	Medication_use_immunosuppressants	178726	rs334710	C	T	0.22	-0.07	0.01	8.48E-14	0.21	0.01	0.03	7.69E-01	0.000831876	56.08
TSH	67471	Medication_use_immunosuppressants	178726	rs34407552	T	C	0.34	-0.05	0.01	1.25E-11	0.31	0.01	0.03	6.11E-01	0.000676262	45.6
TSH	67471	Medication_use_immunosuppressants	178726	rs376988197	A	G	0.01	-0.47	0.06	3.90E-13	0.01	-0.1	0.14	4.74E-01	0.000779602	52.56
TSH	67471	Medication_use_immunosuppressants	178726	rs3813579	G	A	0.46	0.12	0.01	1.50E-58	0.38	-0.01	0.03	6.60E-01	0.00382894	257.35
TSH	67471	Medication_use_immunosuppressants	178726	rs4267185	A	G	0.35	-0.05	0.01	5.18E-09	0.38	0.01	0.03	7.77E-01	0.000512337	34.55
TSH	67471	Medication_use_immunosuppressants	178726	rs4402960	T	G	0.25	-0.05	0.01	2.86E-09	0.31	0.01	0.03	6.51E-01	0.000527026	35.54
TSH	67471	Medication_use_immunosuppressants	178726	rs4741918	T	G	0.11	-0.11	0.02	5.17E-11	0.1	-0.02	0.05	5.84E-01	0.000635225	42.83
TSH	67471	Medication_use_immunosuppressants	178726	rs4741961	C	T	0.34	0.08	0.01	1.25E-12	0.25	-0.03	0.03	2.65E-01	0.000750291	50.58
TSH	67471	Medication_use_immunosuppressants	178726	rs60944982	C	T	0.17	-0.06	0.01	4.10E-14	0.21	0.03	0.03	3.27E-01	0.000838419	56.52
TSH	67471	Medication_use_immunosuppressants	178726	rs61515378	A	C	0.47	0.07	0.01	8.27E-11	0.51	0.03	0.03	2.73E-01	0.000621476	41.9
TSH	67471	Medication_use_immunosuppressants	178726	rs6546567	T	G	0.36	-0.05	0.01	3.50E-08	0.43	0.02	0.03	4.35E-01	0.000452833	30.54
TSH	67471	Medication_use_immunosuppressants	178726	rs6754292	T	C	0.5	0.16	0.01	5.27E-52	0.53	0	0.03	8.74E-01	0.00342207	230.09
TSH	67471	Medication_use_immunosuppressants	178726	rs6919709	G	A	0.44	-0.04	0.01	1.40E-10	0.41	0.04	0.03	1.50E-01	0.000612602	41.31
TSH	67471	Medication_use_immunosuppressants	178726	rs7045465	A	T	0.09	-0.19	0.01	3.80E-63	0.07	0	0.05	9.69E-01	0.00415522	279.18
TSH	67471	Medication_use_immunosuppressants	178726	rs716816	A	C	0.16	0.04	0.01	1.50E-08	0.19	0.03	0.03	3.40E-01	0.000474283	31.98
TSH	67471	Medication_use_immunosuppressants	178726	rs7190187	T	C	0.25	-0.12	0.01	3.32E-54	0.31	0.01	0.03	6.17E-01	0.00358245	240.84
TSH	67471	Medication_use_immunosuppressants	178726	rs72603679	G	T	0.04	0.16	0.03	1.08E-09	0.03	-0.12	0.07	1.02E-01	0.000548595	36.99
TSH	67471	Medication_use_immunosuppressants	178726	rs72627196	T	A	0.23	-0.08	0.01	8.31E-18	0.21	-0.03	0.03	3.21E-01	0.00109383	73.72
TSH	67471	Medication_use_immunosuppressants	178726	rs72695038	G	T	0.07	-0.17	0.02	1.23E-19	0.08	0.01	0.05	8.52E-01	0.0012122	81.69
TSH	67471	Medication_use_immunosuppressants	178726	rs73143236	T	C	0.11	0.07	0.01	2.35E-08	0.08	-0.04	0.04	4.16E-01	0.000461927	31.15
TSH	67471	Medication_use_immunosuppressants	178726	rs7448368	C	T	0.17	-0.11	0.01	4.84E-28	0.15	0.02	0.03	6.16E-01	0.00178385	120.14
TSH	67471	Medication_use_immunosuppressants	178726	rs75125154	G	A	0.27	0.11	0.01	3.05E-56	0.28	-0.01	0.03	7.96E-01	0.00369537	248.4
TSH	67471	Medication_use_immunosuppressants	178726	rs7575635	T	C	0.22	0.06	0.01	1.16E-11	0.26	0.03	0.03	3.41E-01	0.000677644	45.69
TSH	67471	Medication_use_immunosuppressants	178726	rs7873463	A	C	0.32	0.11	0.01	4.44E-44	0.36	-0.02	0.03	3.42E-01	0.00285491	192.07
TSH	67471	Medication_use_immunosuppressants	178726	rs7894038	A	G	0.33	0.08	0.01	4.65E-08	0.38	0.01	0.03	7.91E-01	0.000445215	30.02
TSH	67471	Medication_use_opioids	178726	rs10198955	T	C	0.47	-0.12	0.01	3.14E-37	0.48	-0.03	0.02	2.68E-01	0.00238959	160.84
TSH	67471	Medication_use_opioids	178726	rs1060468	C	T	0.32	0.06	0.01	2.18E-15	0.31	-0.01	0.03	8.12E-01	0.000944326	63.65
TSH	67471	Medication_use_opioids	178726	rs10748781	C	A	0.37	0.05	0.01	9.67E-12	0.27	0.06	0.03	3.00E-02	0.000695238	46.87
TSH	67471	Medication_use_opioids	178726	rs10799824	A	G	0.13	-0.14	0.01	2.66E-20	0.14	0	0.04	9.03E-01	0.00126747	85.41
TSH	67471	Medication_use_opioids	178726	rs10814915	T	C	0.45	0.08	0.01	2.78E-21	0.46	-0.01	0.02	6.95E-01	0.00133934	90.24
TSH	67471	Medication_use_opioids	178726	rs10948111	T	C	0.15	-0.13	0.02	4.35E-10	0.19	-0.06	0.03	8.00E-02	0.000579491	39.07
TSH	67471	Medication_use_opioids	178726	rs11073792	C	T	0.34	-0.1	0.01	3.97E-33	0.42	-0.02	0.02	3.24E-01	0.00210387	141.65
TSH	67471	Medication_use_opioids	178726	rs116875209	A	G	0.04	0.17	0.02	1.31E-16	0.06	0.02	0.05	7.04E-01	0.00101264	68.25
TSH	67471	Medication_use_opioids	178726	rs117566247	A	G	0.03	-0.33	0.03	8.95E-22	0.05	-0.04	0.07	5.85E-01	0.00136274	91.82
TSH	67471	Medication_use_opioids	178726	rs12321067	C	G	0.12	-0.08	0.01	3.14E-14	0.14	0.01	0.04	8.08E-01	0.000859313	57.93
TSH	67471	Medication_use_opioids	178726	rs12478966	G	A	0.35	0.07	0.01	8.52E-26	0.37	0.02	0.03	4.53E-01	0.00162015	109.13
TSH	67471	Medication_use_opioids	178726	rs12493688	G	T	0.3	-0.11	0.01	2.34E-14	0.34	0	0.03	8.54E-01	0.000856839	57.76
TSH	67471	Medication_use_opioids	178726	rs12589967	A	G	0.16	0.07	0.01	7.58E-09	0.19	0	0.03	8.94E-01	0.000493728	33.29
TSH	67471	Medication_use_opioids	178726	rs1348003	C	G	0.25	-0.12	0.01	1.05E-54	0.29	0	0.03	8.86E-01	0.003571	240.07
TSH	67471	Medication_use_opioids	178726	rs144539753	T	C	0.02	0.32	0.04	1.36E-15	0.02	-0.07	0.08	4.22E-01	0.000945267	63.72
TSH	67471	Medication_use_opioids	178726	rs1584063	A	G	0.41	0.05	0.01	1.10E-11	0.33	-0.04	0.03	1.72E-01	0.000680724	45.9
TSH	67471	Medication_use_opioids	178726	rs17111346	G	A	0.36	0.07	0.01	2.24E-34	0.4	0.04	0.02	1.56E-01	0.00222955	150.09
TSH	67471	Medication_use_opioids	178726	rs17256755	A	C	0.27	0.07	0.01	2.07E-09	0.3	0.04	0.03	1.43E-01	0.000527469	35.57
TSH	67471	Medication_use_opioids	178726	rs2026190	A	G	0.23	0.05	0.01	2.71E-09	0.19	0.01	0.03	8.14E-01	0.000529056	35.68
TSH	67471	Medication_use_opioids	178726	rs2094197	A	G	0.36	0.14	0.02	1.11E-15	0.37	-0.03	0.03	2.79E-01	0.000950318	64.06
TSH	67471	Medication_use_opioids	178726	rs2162679	C	T	0.34	-0.05	0.01	2.71E-10	0.36	-0.01	0.03	8.39E-01	0.000588162	39.66
TSH	67471	Medication_use_opioids	178726	rs2193234	T	C	0.15	-0.12	0.01	1.40E-32	0.14	-0.03	0.04	4.47E-01	0.0021057	141.77
TSH	67471	Medication_use_opioids	178726	rs2288187	G	A	0.12	-0.09	0.01	7.43E-15	0.18	0.02	0.03	5.37E-01	0.000898583	60.57
TSH	67471	Medication_use_opioids	178726	rs2361196	T	C	0.38	0.03	0.01	9.39E-09	0.36	-0.01	0.02	5.94E-01	0.000494849	33.37
TSH	67471	Medication_use_opioids	178726	rs2369281	T	C	0.37	0.08	0.01	7.40E-09	0.29	-0.01	0.03	7.64E-01	0.000497065	33.52
TSH	67471	Medication_use_opioids	178726	rs2396084	A	G	0.18	-0.15	0.01	1.32E-25	0.12	0.02	0.04	6.61E-01	0.00163027	109.81
TSH	67471	Medication_use_opioids	178726	rs2494734	C	G	0.34	0.06	0.01	5.08E-14	0.41	0.03	0.03	1.95E-01	0.000835774	56.34
TSH	67471	Medication_use_opioids	178726	rs2706121	A	G	0.21	0.05	0.01	1.41E-10	0.18	0	0.03	9.17E-01	0.00060198	40.59
TSH	67471	Medication_use_opioids	178726	rs28435578	C	T	0.06	-0.14	0.01	2.77E-30	0.05	-0.11	0.05	5.49E-02	0.00193618	130.38
TSH	67471	Medication_use_opioids	178726	rs2928167	A	G	0.18	0.15	0.01	2.09E-36	0.16	-0.03	0.03	3.79E-01	0.00235875	158.77
TSH	67471	Medication_use_opioids	178726	rs2983506	A	T	0.16	-0.08	0.01	1.18E-19	0.19	0	0.03	9.76E-01	0.0012285	82.78
TSH	67471	Medication_use_opioids	178726	rs2983511	C	G	0.15	-0.13	0.01	6.22E-26	0.18	-0.03	0.03	3.80E-01	0.00164952	111.11
TSH	67471	Medication_use_opioids	178726	rs334698	C	G	0.04	-0.14	0.02	7.41E-20	0.05	-0.05	0.05	3.39E-01	0.00123129	82.97
TSH	67471	Medication_use_opioids	178726	rs334710	C	T	0.22	-0.07	0.01	8.48E-14	0.21	0.02	0.03	4.08E-01	0.000831876	56.08
TSH	67471	Medication_use_opioids	178726	rs34407552	T	C	0.34	-0.05	0.01	1.25E-11	0.31	0.01	0.03	6.80E-01	0.000676262	45.6
TSH	67471	Medication_use_opioids	178726	rs376988197	A	G	0.01	-0.47	0.06	3.90E-13	0.01	0.26	0.13	4.87E-02	0.000779602	52.56
TSH	67471	Medication_use_opioids	178726	rs3813579	G	A	0.46	0.12	0.01	1.50E-58	0.38	-0.06	0.02	1.93E-02	0.00382894	257.35
TSH	67471	Medication_use_opioids	178726	rs4267185	A	G	0.35	-0.05	0.01	5.18E-09	0.38	-0.01	0.02	8.09E-01	0.000512337	34.55
TSH	67471	Medication_use_opioids	178726	rs4402960	T	G	0.25	-0.05	0.01	2.86E-09	0.31	0.01	0.03	6.99E-01	0.000527026	35.54
TSH	67471	Medication_use_opioids	178726	rs4741918	T	G	0.11	-0.11	0.02	5.17E-11	0.1	-0.01	0.04	8.17E-01	0.000635225	42.83
TSH	67471	Medication_use_opioids	178726	rs4741961	C	T	0.34	0.08	0.01	1.25E-12	0.25	-0.01	0.03	7.62E-01	0.000750291	50.58
TSH	67471	Medication_use_opioids	178726	rs60944982	C	T	0.17	-0.06	0.01	4.10E-14	0.21	-0.01	0.03	7.36E-01	0.000838419	56.52
TSH	67471	Medication_use_opioids	178726	rs61515378	A	C	0.47	0.07	0.01	8.27E-11	0.51	0.03	0.02	2.66E-01	0.000621476	41.9
TSH	67471	Medication_use_opioids	178726	rs6546567	T	G	0.36	-0.05	0.01	3.50E-08	0.43	0.02	0.02	4.91E-01	0.000452833	30.54
TSH	67471	Medication_use_opioids	178726	rs6754292	T	C	0.5	0.16	0.01	5.27E-52	0.53	-0.04	0.03	1.57E-01	0.00342207	230.09
TSH	67471	Medication_use_opioids	178726	rs6919709	G	A	0.44	-0.04	0.01	1.40E-10	0.41	-0.03	0.02	2.13E-01	0.000612602	41.31
TSH	67471	Medication_use_opioids	178726	rs7045465	A	T	0.09	-0.19	0.01	3.80E-63	0.07	0.09	0.05	9.06E-02	0.00415522	279.18
TSH	67471	Medication_use_opioids	178726	rs716816	A	C	0.16	0.04	0.01	1.50E-08	0.19	-0.06	0.03	6.28E-02	0.000474283	31.98
TSH	67471	Medication_use_opioids	178726	rs7190187	T	C	0.25	-0.12	0.01	3.32E-54	0.31	0.05	0.03	8.79E-02	0.00358245	240.84
TSH	67471	Medication_use_opioids	178726	rs72603679	G	T	0.04	0.16	0.03	1.08E-09	0.03	-0.05	0.07	5.17E-01	0.000548595	36.99
TSH	67471	Medication_use_opioids	178726	rs72627196	T	A	0.23	-0.08	0.01	8.31E-18	0.21	0	0.03	9.39E-01	0.00109383	73.72
TSH	67471	Medication_use_opioids	178726	rs72695038	G	T	0.07	-0.17	0.02	1.23E-19	0.08	-0.02	0.04	6.43E-01	0.0012122	81.69
TSH	67471	Medication_use_opioids	178726	rs73143236	T	C	0.11	0.07	0.01	2.35E-08	0.08	-0.02	0.04	7.20E-01	0.000461927	31.15
TSH	67471	Medication_use_opioids	178726	rs7448368	C	T	0.17	-0.11	0.01	4.84E-28	0.15	0	0.03	9.50E-01	0.00178385	120.14
TSH	67471	Medication_use_opioids	178726	rs75125154	G	A	0.27	0.11	0.01	3.05E-56	0.28	-0.05	0.03	5.18E-02	0.00369537	248.4
TSH	67471	Medication_use_opioids	178726	rs7575635	T	C	0.22	0.06	0.01	1.16E-11	0.26	-0.04	0.03	1.82E-01	0.000677644	45.69
TSH	67471	Medication_use_opioids	178726	rs7873463	A	C	0.32	0.11	0.01	4.44E-44	0.36	0	0.03	8.70E-01	0.00285491	192.07
TSH	67471	Medication_use_opioids	178726	rs7894038	A	G	0.33	0.08	0.01	4.65E-08	0.38	-0.04	0.02	1.25E-01	0.000445215	30.02
TSH	67471	Medication_use_salicylic_acid_and_derivatives	178726	rs10198955	T	C	0.47	-0.12	0.01	3.14E-37	0.48	0.01	0.01	1.82E-01	0.00238959	160.84
TSH	67471	Medication_use_salicylic_acid_and_derivatives	178726	rs1060468	C	T	0.32	0.06	0.01	2.18E-15	0.31	0	0.01	8.13E-01	0.000944326	63.65
TSH	67471	Medication_use_salicylic_acid_and_derivatives	178726	rs10748781	C	A	0.37	0.05	0.01	9.67E-12	0.27	0	0.01	8.80E-01	0.000695238	46.87
TSH	67471	Medication_use_salicylic_acid_and_derivatives	178726	rs10799824	A	G	0.13	-0.14	0.01	2.66E-20	0.14	0.01	0.01	4.17E-01	0.00126747	85.41
TSH	67471	Medication_use_salicylic_acid_and_derivatives	178726	rs10814915	T	C	0.45	0.08	0.01	2.78E-21	0.46	0.01	0.01	4.48E-01	0.00133934	90.24
TSH	67471	Medication_use_salicylic_acid_and_derivatives	178726	rs10948111	T	C	0.15	-0.13	0.02	4.35E-10	0.19	0.03	0.01	1.82E-02	0.000579491	39.07
TSH	67471	Medication_use_salicylic_acid_and_derivatives	178726	rs11073792	C	T	0.34	-0.1	0.01	3.97E-33	0.42	0.01	0.01	1.86E-01	0.00210387	141.65
TSH	67471	Medication_use_salicylic_acid_and_derivatives	178726	rs116875209	A	G	0.04	0.17	0.02	1.31E-16	0.06	0.02	0.02	3.53E-01	0.00101264	68.25
TSH	67471	Medication_use_salicylic_acid_and_derivatives	178726	rs117566247	A	G	0.03	-0.33	0.03	8.95E-22	0.05	-0.03	0.02	1.53E-01	0.00136274	91.82
TSH	67471	Medication_use_salicylic_acid_and_derivatives	178726	rs12321067	C	G	0.12	-0.08	0.01	3.14E-14	0.14	0	0.01	9.11E-01	0.000859313	57.93
TSH	67471	Medication_use_salicylic_acid_and_derivatives	178726	rs12478966	G	A	0.35	0.07	0.01	8.52E-26	0.37	-0.01	0.01	1.39E-01	0.00162015	109.13
TSH	67471	Medication_use_salicylic_acid_and_derivatives	178726	rs12493688	G	T	0.3	-0.11	0.01	2.34E-14	0.34	0.01	0.01	3.62E-01	0.000856839	57.76
TSH	67471	Medication_use_salicylic_acid_and_derivatives	178726	rs12589967	A	G	0.16	0.07	0.01	7.58E-09	0.19	0.01	0.01	4.85E-01	0.000493728	33.29
TSH	67471	Medication_use_salicylic_acid_and_derivatives	178726	rs1348003	C	G	0.25	-0.12	0.01	1.05E-54	0.29	0.01	0.01	5.33E-01	0.003571	240.07
TSH	67471	Medication_use_salicylic_acid_and_derivatives	178726	rs144539753	T	C	0.02	0.32	0.04	1.36E-15	0.02	0.01	0.03	7.62E-01	0.000945267	63.72
TSH	67471	Medication_use_salicylic_acid_and_derivatives	178726	rs1584063	A	G	0.41	0.05	0.01	1.10E-11	0.33	-0.01	0.01	1.92E-01	0.000680724	45.9
TSH	67471	Medication_use_salicylic_acid_and_derivatives	178726	rs17111346	G	A	0.36	0.07	0.01	2.24E-34	0.4	0.01	0.01	3.77E-01	0.00222955	150.09
TSH	67471	Medication_use_salicylic_acid_and_derivatives	178726	rs17256755	A	C	0.27	0.07	0.01	2.07E-09	0.3	-0.01	0.01	1.08E-01	0.000527469	35.57
TSH	67471	Medication_use_salicylic_acid_and_derivatives	178726	rs2026190	A	G	0.23	0.05	0.01	2.71E-09	0.19	0.01	0.01	4.87E-01	0.000529056	35.68
TSH	67471	Medication_use_salicylic_acid_and_derivatives	178726	rs2094197	A	G	0.36	0.14	0.02	1.11E-15	0.37	0.01	0.01	3.40E-01	0.000950318	64.06
TSH	67471	Medication_use_salicylic_acid_and_derivatives	178726	rs2162679	C	T	0.34	-0.05	0.01	2.71E-10	0.36	0	0.01	8.55E-01	0.000588162	39.66
TSH	67471	Medication_use_salicylic_acid_and_derivatives	178726	rs2193234	T	C	0.15	-0.12	0.01	1.40E-32	0.14	-0.01	0.01	2.54E-01	0.0021057	141.77
TSH	67471	Medication_use_salicylic_acid_and_derivatives	178726	rs2288187	G	A	0.12	-0.09	0.01	7.43E-15	0.18	0.01	0.01	4.46E-01	0.000898583	60.57
TSH	67471	Medication_use_salicylic_acid_and_derivatives	178726	rs2361196	T	C	0.38	0.03	0.01	9.39E-09	0.36	0.01	0.01	9.93E-02	0.000494849	33.37
TSH	67471	Medication_use_salicylic_acid_and_derivatives	178726	rs2369281	T	C	0.37	0.08	0.01	7.40E-09	0.29	-0.01	0.01	5.68E-01	0.000497065	33.52
TSH	67471	Medication_use_salicylic_acid_and_derivatives	178726	rs2396084	A	G	0.18	-0.15	0.01	1.32E-25	0.12	-0.01	0.01	3.43E-01	0.00163027	109.81
TSH	67471	Medication_use_salicylic_acid_and_derivatives	178726	rs2494734	C	G	0.34	0.06	0.01	5.08E-14	0.41	0	0.01	8.62E-01	0.000835774	56.34
TSH	67471	Medication_use_salicylic_acid_and_derivatives	178726	rs2706121	A	G	0.21	0.05	0.01	1.41E-10	0.18	-0.01	0.01	3.80E-01	0.00060198	40.59
TSH	67471	Medication_use_salicylic_acid_and_derivatives	178726	rs28435578	C	T	0.06	-0.14	0.01	2.77E-30	0.05	0.02	0.02	4.16E-01	0.00193618	130.38
TSH	67471	Medication_use_salicylic_acid_and_derivatives	178726	rs2928167	A	G	0.18	0.15	0.01	2.09E-36	0.16	-0.01	0.01	5.25E-01	0.00235875	158.77
TSH	67471	Medication_use_salicylic_acid_and_derivatives	178726	rs2983506	A	T	0.16	-0.08	0.01	1.18E-19	0.19	0	0.01	7.81E-01	0.0012285	82.78
TSH	67471	Medication_use_salicylic_acid_and_derivatives	178726	rs2983511	C	G	0.15	-0.13	0.01	6.22E-26	0.18	-0.01	0.01	5.82E-01	0.00164952	111.11
TSH	67471	Medication_use_salicylic_acid_and_derivatives	178726	rs334698	C	G	0.04	-0.14	0.02	7.41E-20	0.05	0	0.02	8.86E-01	0.00123129	82.97
TSH	67471	Medication_use_salicylic_acid_and_derivatives	178726	rs334710	C	T	0.22	-0.07	0.01	8.48E-14	0.21	0	0.01	7.32E-01	0.000831876	56.08
TSH	67471	Medication_use_salicylic_acid_and_derivatives	178726	rs34407552	T	C	0.34	-0.05	0.01	1.25E-11	0.31	0.01	0.01	4.30E-01	0.000676262	45.6
TSH	67471	Medication_use_salicylic_acid_and_derivatives	178726	rs376988197	A	G	0.01	-0.47	0.06	3.90E-13	0.01	0.06	0.05	2.32E-01	0.000779602	52.56
TSH	67471	Medication_use_salicylic_acid_and_derivatives	178726	rs3813579	G	A	0.46	0.12	0.01	1.50E-58	0.38	0	0.01	8.27E-01	0.00382894	257.35
TSH	67471	Medication_use_salicylic_acid_and_derivatives	178726	rs4267185	A	G	0.35	-0.05	0.01	5.18E-09	0.38	0.01	0.01	3.25E-01	0.000512337	34.55
TSH	67471	Medication_use_salicylic_acid_and_derivatives	178726	rs4402960	T	G	0.25	-0.05	0.01	2.86E-09	0.31	0.02	0.01	5.32E-02	0.000527026	35.54
TSH	67471	Medication_use_salicylic_acid_and_derivatives	178726	rs4741918	T	G	0.11	-0.11	0.02	5.17E-11	0.1	-0.01	0.02	7.31E-01	0.000635225	42.83
TSH	67471	Medication_use_salicylic_acid_and_derivatives	178726	rs4741961	C	T	0.34	0.08	0.01	1.25E-12	0.25	-0.03	0.01	7.40E-04	0.000750291	50.58
TSH	67471	Medication_use_salicylic_acid_and_derivatives	178726	rs60944982	C	T	0.17	-0.06	0.01	4.10E-14	0.21	0	0.01	6.58E-01	0.000838419	56.52
TSH	67471	Medication_use_salicylic_acid_and_derivatives	178726	rs61515378	A	C	0.47	0.07	0.01	8.27E-11	0.51	0	0.01	9.18E-01	0.000621476	41.9
TSH	67471	Medication_use_salicylic_acid_and_derivatives	178726	rs6546567	T	G	0.36	-0.05	0.01	3.50E-08	0.43	0.01	0.01	2.12E-01	0.000452833	30.54
TSH	67471	Medication_use_salicylic_acid_and_derivatives	178726	rs6754292	T	C	0.5	0.16	0.01	5.27E-52	0.53	0	0.01	6.35E-01	0.00342207	230.09
TSH	67471	Medication_use_salicylic_acid_and_derivatives	178726	rs6919709	G	A	0.44	-0.04	0.01	1.40E-10	0.41	0	0.01	6.11E-01	0.000612602	41.31
TSH	67471	Medication_use_salicylic_acid_and_derivatives	178726	rs7045465	A	T	0.09	-0.19	0.01	3.80E-63	0.07	-0.01	0.02	7.01E-01	0.00415522	279.18
TSH	67471	Medication_use_salicylic_acid_and_derivatives	178726	rs716816	A	C	0.16	0.04	0.01	1.50E-08	0.19	0	0.01	6.53E-01	0.000474283	31.98
TSH	67471	Medication_use_salicylic_acid_and_derivatives	178726	rs7190187	T	C	0.25	-0.12	0.01	3.32E-54	0.31	0	0.01	7.32E-01	0.00358245	240.84
TSH	67471	Medication_use_salicylic_acid_and_derivatives	178726	rs72603679	G	T	0.04	0.16	0.03	1.08E-09	0.03	0.01	0.02	7.64E-01	0.000548595	36.99
TSH	67471	Medication_use_salicylic_acid_and_derivatives	178726	rs72627196	T	A	0.23	-0.08	0.01	8.31E-18	0.21	0	0.01	8.93E-01	0.00109383	73.72
TSH	67471	Medication_use_salicylic_acid_and_derivatives	178726	rs72695038	G	T	0.07	-0.17	0.02	1.23E-19	0.08	0.01	0.02	5.13E-01	0.0012122	81.69
TSH	67471	Medication_use_salicylic_acid_and_derivatives	178726	rs73143236	T	C	0.11	0.07	0.01	2.35E-08	0.08	0.02	0.02	2.06E-01	0.000461927	31.15
TSH	67471	Medication_use_salicylic_acid_and_derivatives	178726	rs7448368	C	T	0.17	-0.11	0.01	4.84E-28	0.15	0	0.01	8.35E-01	0.00178385	120.14
TSH	67471	Medication_use_salicylic_acid_and_derivatives	178726	rs75125154	G	A	0.27	0.11	0.01	3.05E-56	0.28	-0.01	0.01	1.82E-01	0.00369537	248.4
TSH	67471	Medication_use_salicylic_acid_and_derivatives	178726	rs7575635	T	C	0.22	0.06	0.01	1.16E-11	0.26	-0.01	0.01	5.57E-01	0.000677644	45.69
TSH	67471	Medication_use_salicylic_acid_and_derivatives	178726	rs7873463	A	C	0.32	0.11	0.01	4.44E-44	0.36	0.01	0.01	4.78E-01	0.00285491	192.07
TSH	67471	Medication_use_salicylic_acid_and_derivatives	178726	rs7894038	A	G	0.33	0.08	0.01	4.65E-08	0.38	0.01	0.01	3.98E-01	0.000445215	30.02
TSH	67471	Medication_use_thyroid_preparations	178726	rs10198955	T	C	0.47	-0.12	0.01	3.14E-37	0.48	-0.02	0.03	3.81E-01	0.00238959	160.84
TSH	67471	Medication_use_thyroid_preparations	178726	rs1060468	C	T	0.32	0.06	0.01	2.18E-15	0.31	0.01	0.03	7.11E-01	0.000944326	63.65
TSH	67471	Medication_use_thyroid_preparations	178726	rs10748781	C	A	0.37	0.05	0.01	9.67E-12	0.27	0.08	0.03	4.66E-03	0.000695238	46.87
TSH	67471	Medication_use_thyroid_preparations	178726	rs10799824	A	G	0.13	-0.14	0.01	2.66E-20	0.14	0.01	0.04	8.73E-01	0.00126747	85.41
TSH	67471	Medication_use_thyroid_preparations	178726	rs10814915	T	C	0.45	0.08	0.01	2.78E-21	0.46	0.01	0.03	5.88E-01	0.00133934	90.24
TSH	67471	Medication_use_thyroid_preparations	178726	rs10948111	T	C	0.15	-0.13	0.02	4.35E-10	0.19	-0.02	0.03	4.97E-01	0.000579491	39.07
TSH	67471	Medication_use_thyroid_preparations	178726	rs11073792	C	T	0.34	-0.1	0.01	3.97E-33	0.42	0.01	0.03	6.00E-01	0.00210387	141.65
TSH	67471	Medication_use_thyroid_preparations	178726	rs116875209	A	G	0.04	0.17	0.02	1.31E-16	0.06	0.02	0.06	7.86E-01	0.00101264	68.25
TSH	67471	Medication_use_thyroid_preparations	178726	rs117566247	A	G	0.03	-0.33	0.03	8.95E-22	0.05	-0.08	0.07	2.46E-01	0.00136274	91.82
TSH	67471	Medication_use_thyroid_preparations	178726	rs12321067	C	G	0.12	-0.08	0.01	3.14E-14	0.14	0.02	0.04	5.56E-01	0.000859313	57.93
TSH	67471	Medication_use_thyroid_preparations	178726	rs12478966	G	A	0.35	0.07	0.01	8.52E-26	0.37	0	0.03	9.44E-01	0.00162015	109.13
TSH	67471	Medication_use_thyroid_preparations	178726	rs12493688	G	T	0.3	-0.11	0.01	2.34E-14	0.34	-0.01	0.03	7.07E-01	0.000856839	57.76
TSH	67471	Medication_use_thyroid_preparations	178726	rs12589967	A	G	0.16	0.07	0.01	7.58E-09	0.19	0.02	0.03	5.74E-01	0.000493728	33.29
TSH	67471	Medication_use_thyroid_preparations	178726	rs1348003	C	G	0.25	-0.12	0.01	1.05E-54	0.29	-0.06	0.03	2.33E-02	0.003571	240.07
TSH	67471	Medication_use_thyroid_preparations	178726	rs144539753	T	C	0.02	0.32	0.04	1.36E-15	0.02	0.07	0.09	3.98E-01	0.000945267	63.72
TSH	67471	Medication_use_thyroid_preparations	178726	rs1584063	A	G	0.41	0.05	0.01	1.10E-11	0.33	0.06	0.03	2.26E-02	0.000680724	45.9
TSH	67471	Medication_use_thyroid_preparations	178726	rs17111346	G	A	0.36	0.07	0.01	2.24E-34	0.4	-0.04	0.03	1.74E-01	0.00222955	150.09
TSH	67471	Medication_use_thyroid_preparations	178726	rs17256755	A	C	0.27	0.07	0.01	2.07E-09	0.3	0.01	0.03	7.82E-01	0.000527469	35.57
TSH	67471	Medication_use_thyroid_preparations	178726	rs2026190	A	G	0.23	0.05	0.01	2.71E-09	0.19	0.06	0.03	7.55E-02	0.000529056	35.68
TSH	67471	Medication_use_thyroid_preparations	178726	rs2094197	A	G	0.36	0.14	0.02	1.11E-15	0.37	0.04	0.03	1.37E-01	0.000950318	64.06
TSH	67471	Medication_use_thyroid_preparations	178726	rs2162679	C	T	0.34	-0.05	0.01	2.71E-10	0.36	-0.03	0.03	2.71E-01	0.000588162	39.66
TSH	67471	Medication_use_thyroid_preparations	178726	rs2193234	T	C	0.15	-0.12	0.01	1.40E-32	0.14	0	0.04	9.02E-01	0.0021057	141.77
TSH	67471	Medication_use_thyroid_preparations	178726	rs2288187	G	A	0.12	-0.09	0.01	7.43E-15	0.18	-0.04	0.03	1.90E-01	0.000898583	60.57
TSH	67471	Medication_use_thyroid_preparations	178726	rs2361196	T	C	0.38	0.03	0.01	9.39E-09	0.36	0	0.02	9.55E-01	0.000494849	33.37
TSH	67471	Medication_use_thyroid_preparations	178726	rs2369281	T	C	0.37	0.08	0.01	7.40E-09	0.29	0.04	0.03	2.07E-01	0.000497065	33.52
TSH	67471	Medication_use_thyroid_preparations	178726	rs2396084	A	G	0.18	-0.15	0.01	1.32E-25	0.12	-0.07	0.04	7.67E-02	0.00163027	109.81
TSH	67471	Medication_use_thyroid_preparations	178726	rs2494734	C	G	0.34	0.06	0.01	5.08E-14	0.41	0	0.03	1.00E+00	0.000835774	56.34
TSH	67471	Medication_use_thyroid_preparations	178726	rs2706121	A	G	0.21	0.05	0.01	1.41E-10	0.18	0.06	0.03	9.31E-02	0.00060198	40.59
TSH	67471	Medication_use_thyroid_preparations	178726	rs28435578	C	T	0.06	-0.14	0.01	2.77E-30	0.05	0.06	0.06	2.74E-01	0.00193618	130.38
TSH	67471	Medication_use_thyroid_preparations	178726	rs2928167	A	G	0.18	0.15	0.01	2.09E-36	0.16	0.05	0.04	1.33E-01	0.00235875	158.77
TSH	67471	Medication_use_thyroid_preparations	178726	rs2983506	A	T	0.16	-0.08	0.01	1.18E-19	0.19	-0.01	0.03	8.39E-01	0.0012285	82.78
TSH	67471	Medication_use_thyroid_preparations	178726	rs2983511	C	G	0.15	-0.13	0.01	6.22E-26	0.18	-0.02	0.03	5.35E-01	0.00164952	111.11
TSH	67471	Medication_use_thyroid_preparations	178726	rs334698	C	G	0.04	-0.14	0.02	7.41E-20	0.05	0.03	0.06	5.93E-01	0.00123129	82.97
TSH	67471	Medication_use_thyroid_preparations	178726	rs334710	C	T	0.22	-0.07	0.01	8.48E-14	0.21	0.05	0.03	1.46E-01	0.000831876	56.08
TSH	67471	Medication_use_thyroid_preparations	178726	rs34407552	T	C	0.34	-0.05	0.01	1.25E-11	0.31	0	0.03	8.85E-01	0.000676262	45.6
TSH	67471	Medication_use_thyroid_preparations	178726	rs376988197	A	G	0.01	-0.47	0.06	3.90E-13	0.01	0.16	0.14	2.60E-01	0.000779602	52.56
TSH	67471	Medication_use_thyroid_preparations	178726	rs3813579	G	A	0.46	0.12	0.01	1.50E-58	0.38	0.04	0.03	1.16E-01	0.00382894	257.35
TSH	67471	Medication_use_thyroid_preparations	178726	rs4267185	A	G	0.35	-0.05	0.01	5.18E-09	0.38	0.03	0.03	3.41E-01	0.000512337	34.55
TSH	67471	Medication_use_thyroid_preparations	178726	rs4402960	T	G	0.25	-0.05	0.01	2.86E-09	0.31	-0.06	0.03	4.30E-02	0.000527026	35.54
TSH	67471	Medication_use_thyroid_preparations	178726	rs4741918	T	G	0.11	-0.11	0.02	5.17E-11	0.1	-0.05	0.05	2.54E-01	0.000635225	42.83
TSH	67471	Medication_use_thyroid_preparations	178726	rs4741961	C	T	0.34	0.08	0.01	1.25E-12	0.25	-0.03	0.03	3.41E-01	0.000750291	50.58
TSH	67471	Medication_use_thyroid_preparations	178726	rs60944982	C	T	0.17	-0.06	0.01	4.10E-14	0.21	-0.01	0.03	8.17E-01	0.000838419	56.52
TSH	67471	Medication_use_thyroid_preparations	178726	rs61515378	A	C	0.47	0.07	0.01	8.27E-11	0.51	0.04	0.03	1.15E-01	0.000621476	41.9
TSH	67471	Medication_use_thyroid_preparations	178726	rs6546567	T	G	0.36	-0.05	0.01	3.50E-08	0.43	0	0.03	9.69E-01	0.000452833	30.54
TSH	67471	Medication_use_thyroid_preparations	178726	rs6754292	T	C	0.5	0.16	0.01	5.27E-52	0.53	0.02	0.03	4.29E-01	0.00342207	230.09
TSH	67471	Medication_use_thyroid_preparations	178726	rs6919709	G	A	0.44	-0.04	0.01	1.40E-10	0.41	-0.04	0.03	9.78E-02	0.000612602	41.31
TSH	67471	Medication_use_thyroid_preparations	178726	rs7045465	A	T	0.09	-0.19	0.01	3.80E-63	0.07	-0.23	0.05	2.13E-05	0.00415522	279.18
TSH	67471	Medication_use_thyroid_preparations	178726	rs716816	A	C	0.16	0.04	0.01	1.50E-08	0.19	-0.01	0.03	8.02E-01	0.000474283	31.98
TSH	67471	Medication_use_thyroid_preparations	178726	rs7190187	T	C	0.25	-0.12	0.01	3.32E-54	0.31	-0.04	0.03	1.78E-01	0.00358245	240.84
TSH	67471	Medication_use_thyroid_preparations	178726	rs72603679	G	T	0.04	0.16	0.03	1.08E-09	0.03	0.2	0.08	7.86E-03	0.000548595	36.99
TSH	67471	Medication_use_thyroid_preparations	178726	rs72627196	T	A	0.23	-0.08	0.01	8.31E-18	0.21	-0.03	0.03	3.12E-01	0.00109383	73.72
TSH	67471	Medication_use_thyroid_preparations	178726	rs72695038	G	T	0.07	-0.17	0.02	1.23E-19	0.08	-0.08	0.05	7.77E-02	0.0012122	81.69
TSH	67471	Medication_use_thyroid_preparations	178726	rs73143236	T	C	0.11	0.07	0.01	2.35E-08	0.08	0.09	0.05	4.59E-02	0.000461927	31.15
TSH	67471	Medication_use_thyroid_preparations	178726	rs7448368	C	T	0.17	-0.11	0.01	4.84E-28	0.15	-0.03	0.04	3.85E-01	0.00178385	120.14
TSH	67471	Medication_use_thyroid_preparations	178726	rs75125154	G	A	0.27	0.11	0.01	3.05E-56	0.28	0.09	0.03	3.02E-03	0.00369537	248.4
TSH	67471	Medication_use_thyroid_preparations	178726	rs7575635	T	C	0.22	0.06	0.01	1.16E-11	0.26	0.06	0.03	3.79E-02	0.000677644	45.69
TSH	67471	Medication_use_thyroid_preparations	178726	rs7873463	A	C	0.32	0.11	0.01	4.44E-44	0.36	0	0.03	9.40E-01	0.00285491	192.07
TSH	67471	Medication_use_thyroid_preparations	178726	rs7894038	A	G	0.33	0.08	0.01	4.65E-08	0.38	0.01	0.03	7.60E-01	0.000445215	30.02
TSH	67471	Medication_use_vasodilators_used_in_cardiac_diseases	178726	rs10198955	T	C	0.47	-0.12	0.01	3.14E-37	0.48	0.02	0.01	1.50E-01	0.00238959	160.84
TSH	67471	Medication_use_vasodilators_used_in_cardiac_diseases	178726	rs1060468	C	T	0.32	0.06	0.01	2.18E-15	0.31	0.01	0.01	3.85E-01	0.000944326	63.65
TSH	67471	Medication_use_vasodilators_used_in_cardiac_diseases	178726	rs10748781	C	A	0.37	0.05	0.01	9.67E-12	0.27	0.02	0.01	2.68E-01	0.000695238	46.87
TSH	67471	Medication_use_vasodilators_used_in_cardiac_diseases	178726	rs10799824	A	G	0.13	-0.14	0.01	2.66E-20	0.14	-0.02	0.02	2.13E-01	0.00126747	85.41
TSH	67471	Medication_use_vasodilators_used_in_cardiac_diseases	178726	rs10814915	T	C	0.45	0.08	0.01	2.78E-21	0.46	0	0.01	8.46E-01	0.00133934	90.24
TSH	67471	Medication_use_vasodilators_used_in_cardiac_diseases	178726	rs10948111	T	C	0.15	-0.13	0.02	4.35E-10	0.19	0.01	0.02	3.78E-01	0.000579491	39.07
TSH	67471	Medication_use_vasodilators_used_in_cardiac_diseases	178726	rs11073792	C	T	0.34	-0.1	0.01	3.97E-33	0.42	0	0.01	9.43E-01	0.00210387	141.65
TSH	67471	Medication_use_vasodilators_used_in_cardiac_diseases	178726	rs116875209	A	G	0.04	0.17	0.02	1.31E-16	0.06	0.04	0.03	9.72E-02	0.00101264	68.25
TSH	67471	Medication_use_vasodilators_used_in_cardiac_diseases	178726	rs117566247	A	G	0.03	-0.33	0.03	8.95E-22	0.05	-0.01	0.03	8.08E-01	0.00136274	91.82
TSH	67471	Medication_use_vasodilators_used_in_cardiac_diseases	178726	rs12321067	C	G	0.12	-0.08	0.01	3.14E-14	0.14	0	0.02	8.64E-01	0.000859313	57.93
TSH	67471	Medication_use_vasodilators_used_in_cardiac_diseases	178726	rs12478966	G	A	0.35	0.07	0.01	8.52E-26	0.37	-0.01	0.01	5.05E-01	0.00162015	109.13
TSH	67471	Medication_use_vasodilators_used_in_cardiac_diseases	178726	rs12493688	G	T	0.3	-0.11	0.01	2.34E-14	0.34	0	0.01	9.69E-01	0.000856839	57.76
TSH	67471	Medication_use_vasodilators_used_in_cardiac_diseases	178726	rs12589967	A	G	0.16	0.07	0.01	7.58E-09	0.19	-0.01	0.02	4.31E-01	0.000493728	33.29
TSH	67471	Medication_use_vasodilators_used_in_cardiac_diseases	178726	rs1348003	C	G	0.25	-0.12	0.01	1.05E-54	0.29	0	0.01	9.69E-01	0.003571	240.07
TSH	67471	Medication_use_vasodilators_used_in_cardiac_diseases	178726	rs144539753	T	C	0.02	0.32	0.04	1.36E-15	0.02	0	0.04	9.66E-01	0.000945267	63.72
TSH	67471	Medication_use_vasodilators_used_in_cardiac_diseases	178726	rs1584063	A	G	0.41	0.05	0.01	1.10E-11	0.33	0	0.01	7.47E-01	0.000680724	45.9
TSH	67471	Medication_use_vasodilators_used_in_cardiac_diseases	178726	rs17111346	G	A	0.36	0.07	0.01	2.24E-34	0.4	0.02	0.01	1.08E-01	0.00222955	150.09
TSH	67471	Medication_use_vasodilators_used_in_cardiac_diseases	178726	rs17256755	A	C	0.27	0.07	0.01	2.07E-09	0.3	-0.01	0.01	3.96E-01	0.000527469	35.57
TSH	67471	Medication_use_vasodilators_used_in_cardiac_diseases	178726	rs2026190	A	G	0.23	0.05	0.01	2.71E-09	0.19	0	0.02	8.70E-01	0.000529056	35.68
TSH	67471	Medication_use_vasodilators_used_in_cardiac_diseases	178726	rs2094197	A	G	0.36	0.14	0.02	1.11E-15	0.37	0.02	0.01	1.96E-01	0.000950318	64.06
TSH	67471	Medication_use_vasodilators_used_in_cardiac_diseases	178726	rs2162679	C	T	0.34	-0.05	0.01	2.71E-10	0.36	-0.01	0.01	3.87E-01	0.000588162	39.66
TSH	67471	Medication_use_vasodilators_used_in_cardiac_diseases	178726	rs2193234	T	C	0.15	-0.12	0.01	1.40E-32	0.14	-0.01	0.02	5.14E-01	0.0021057	141.77
TSH	67471	Medication_use_vasodilators_used_in_cardiac_diseases	178726	rs2288187	G	A	0.12	-0.09	0.01	7.43E-15	0.18	0.04	0.02	2.10E-02	0.000898583	60.57
TSH	67471	Medication_use_vasodilators_used_in_cardiac_diseases	178726	rs2361196	T	C	0.38	0.03	0.01	9.39E-09	0.36	0	0.01	6.66E-01	0.000494849	33.37
TSH	67471	Medication_use_vasodilators_used_in_cardiac_diseases	178726	rs2369281	T	C	0.37	0.08	0.01	7.40E-09	0.29	0.01	0.01	6.48E-01	0.000497065	33.52
TSH	67471	Medication_use_vasodilators_used_in_cardiac_diseases	178726	rs2396084	A	G	0.18	-0.15	0.01	1.32E-25	0.12	-0.02	0.02	2.06E-01	0.00163027	109.81
TSH	67471	Medication_use_vasodilators_used_in_cardiac_diseases	178726	rs2494734	C	G	0.34	0.06	0.01	5.08E-14	0.41	-0.01	0.01	4.09E-01	0.000835774	56.34
TSH	67471	Medication_use_vasodilators_used_in_cardiac_diseases	178726	rs2706121	A	G	0.21	0.05	0.01	1.41E-10	0.18	-0.01	0.02	3.44E-01	0.00060198	40.59
TSH	67471	Medication_use_vasodilators_used_in_cardiac_diseases	178726	rs28435578	C	T	0.06	-0.14	0.01	2.77E-30	0.05	-0.01	0.03	7.15E-01	0.00193618	130.38
TSH	67471	Medication_use_vasodilators_used_in_cardiac_diseases	178726	rs2928167	A	G	0.18	0.15	0.01	2.09E-36	0.16	-0.04	0.02	1.21E-02	0.00235875	158.77
TSH	67471	Medication_use_vasodilators_used_in_cardiac_diseases	178726	rs2983506	A	T	0.16	-0.08	0.01	1.18E-19	0.19	-0.02	0.02	2.19E-01	0.0012285	82.78
TSH	67471	Medication_use_vasodilators_used_in_cardiac_diseases	178726	rs2983511	C	G	0.15	-0.13	0.01	6.22E-26	0.18	-0.02	0.02	1.15E-01	0.00164952	111.11
TSH	67471	Medication_use_vasodilators_used_in_cardiac_diseases	178726	rs334698	C	G	0.04	-0.14	0.02	7.41E-20	0.05	-0.02	0.03	5.22E-01	0.00123129	82.97
TSH	67471	Medication_use_vasodilators_used_in_cardiac_diseases	178726	rs334710	C	T	0.22	-0.07	0.01	8.48E-14	0.21	0.01	0.01	3.27E-01	0.000831876	56.08
TSH	67471	Medication_use_vasodilators_used_in_cardiac_diseases	178726	rs34407552	T	C	0.34	-0.05	0.01	1.25E-11	0.31	0.03	0.01	1.33E-02	0.000676262	45.6
TSH	67471	Medication_use_vasodilators_used_in_cardiac_diseases	178726	rs376988197	A	G	0.01	-0.47	0.06	3.90E-13	0.01	0.08	0.07	2.28E-01	0.000779602	52.56
TSH	67471	Medication_use_vasodilators_used_in_cardiac_diseases	178726	rs3813579	G	A	0.46	0.12	0.01	1.50E-58	0.38	0.01	0.01	3.79E-01	0.00382894	257.35
TSH	67471	Medication_use_vasodilators_used_in_cardiac_diseases	178726	rs4267185	A	G	0.35	-0.05	0.01	5.18E-09	0.38	0.01	0.01	3.83E-01	0.000512337	34.55
TSH	67471	Medication_use_vasodilators_used_in_cardiac_diseases	178726	rs4402960	T	G	0.25	-0.05	0.01	2.86E-09	0.31	0.01	0.01	3.01E-01	0.000527026	35.54
TSH	67471	Medication_use_vasodilators_used_in_cardiac_diseases	178726	rs4741918	T	G	0.11	-0.11	0.02	5.17E-11	0.1	0.04	0.02	5.06E-02	0.000635225	42.83
TSH	67471	Medication_use_vasodilators_used_in_cardiac_diseases	178726	rs4741961	C	T	0.34	0.08	0.01	1.25E-12	0.25	-0.02	0.01	1.79E-01	0.000750291	50.58
TSH	67471	Medication_use_vasodilators_used_in_cardiac_diseases	178726	rs60944982	C	T	0.17	-0.06	0.01	4.10E-14	0.21	0.01	0.01	7.26E-01	0.000838419	56.52
TSH	67471	Medication_use_vasodilators_used_in_cardiac_diseases	178726	rs61515378	A	C	0.47	0.07	0.01	8.27E-11	0.51	-0.01	0.01	2.70E-01	0.000621476	41.9
TSH	67471	Medication_use_vasodilators_used_in_cardiac_diseases	178726	rs6546567	T	G	0.36	-0.05	0.01	3.50E-08	0.43	0.03	0.01	6.01E-03	0.000452833	30.54
TSH	67471	Medication_use_vasodilators_used_in_cardiac_diseases	178726	rs6754292	T	C	0.5	0.16	0.01	5.27E-52	0.53	0	0.01	9.29E-01	0.00342207	230.09
TSH	67471	Medication_use_vasodilators_used_in_cardiac_diseases	178726	rs6919709	G	A	0.44	-0.04	0.01	1.40E-10	0.41	0	0.01	7.69E-01	0.000612602	41.31
TSH	67471	Medication_use_vasodilators_used_in_cardiac_diseases	178726	rs7045465	A	T	0.09	-0.19	0.01	3.80E-63	0.07	-0.02	0.02	3.89E-01	0.00415522	279.18
TSH	67471	Medication_use_vasodilators_used_in_cardiac_diseases	178726	rs716816	A	C	0.16	0.04	0.01	1.50E-08	0.19	0	0.02	8.42E-01	0.000474283	31.98
TSH	67471	Medication_use_vasodilators_used_in_cardiac_diseases	178726	rs7190187	T	C	0.25	-0.12	0.01	3.32E-54	0.31	0.02	0.01	1.15E-01	0.00358245	240.84
TSH	67471	Medication_use_vasodilators_used_in_cardiac_diseases	178726	rs72603679	G	T	0.04	0.16	0.03	1.08E-09	0.03	0	0.04	9.42E-01	0.000548595	36.99
TSH	67471	Medication_use_vasodilators_used_in_cardiac_diseases	178726	rs72627196	T	A	0.23	-0.08	0.01	8.31E-18	0.21	0	0.01	8.94E-01	0.00109383	73.72
TSH	67471	Medication_use_vasodilators_used_in_cardiac_diseases	178726	rs72695038	G	T	0.07	-0.17	0.02	1.23E-19	0.08	-0.03	0.02	2.08E-01	0.0012122	81.69
TSH	67471	Medication_use_vasodilators_used_in_cardiac_diseases	178726	rs73143236	T	C	0.11	0.07	0.01	2.35E-08	0.08	0.04	0.02	8.24E-02	0.000461927	31.15
TSH	67471	Medication_use_vasodilators_used_in_cardiac_diseases	178726	rs7448368	C	T	0.17	-0.11	0.01	4.84E-28	0.15	-0.02	0.02	1.98E-01	0.00178385	120.14
TSH	67471	Medication_use_vasodilators_used_in_cardiac_diseases	178726	rs75125154	G	A	0.27	0.11	0.01	3.05E-56	0.28	0	0.01	9.91E-01	0.00369537	248.4
TSH	67471	Medication_use_vasodilators_used_in_cardiac_diseases	178726	rs7575635	T	C	0.22	0.06	0.01	1.16E-11	0.26	-0.01	0.01	5.75E-01	0.000677644	45.69
TSH	67471	Medication_use_vasodilators_used_in_cardiac_diseases	178726	rs7873463	A	C	0.32	0.11	0.01	4.44E-44	0.36	0.01	0.01	3.28E-01	0.00285491	192.07
TSH	67471	Medication_use_vasodilators_used_in_cardiac_diseases	178726	rs7894038	A	G	0.33	0.08	0.01	4.65E-08	0.38	-0.01	0.01	5.91E-01	0.000445215	30.02
TSH	67471	Menieres_disease	178726	rs10198955	T	C	0.47	-0.12	0.01	3.14E-37	0.48	0.07	0.04	1.02E-01	0.00238959	160.84
TSH	67471	Menieres_disease	178726	rs1060468	C	T	0.32	0.06	0.01	2.18E-15	0.31	0.01	0.04	8.58E-01	0.000944326	63.65
TSH	67471	Menieres_disease	178726	rs10748781	C	A	0.37	0.05	0.01	9.67E-12	0.27	0	0.05	9.81E-01	0.000695238	46.87
TSH	67471	Menieres_disease	178726	rs10799824	A	G	0.13	-0.14	0.01	2.66E-20	0.14	0.06	0.06	2.76E-01	0.00126747	85.41
TSH	67471	Menieres_disease	178726	rs10814915	T	C	0.45	0.08	0.01	2.78E-21	0.46	0	0.04	9.86E-01	0.00133934	90.24
TSH	67471	Menieres_disease	178726	rs10948111	T	C	0.15	-0.13	0.02	4.35E-10	0.19	-0.06	0.05	2.74E-01	0.000579491	39.07
TSH	67471	Menieres_disease	178726	rs11073792	C	T	0.34	-0.1	0.01	3.97E-33	0.42	-0.01	0.04	7.44E-01	0.00210387	141.65
TSH	67471	Menieres_disease	178726	rs116875209	A	G	0.04	0.17	0.02	1.31E-16	0.06	0.04	0.09	6.19E-01	0.00101264	68.25
TSH	67471	Menieres_disease	178726	rs117566247	A	G	0.03	-0.33	0.03	8.95E-22	0.05	0.01	0.11	9.49E-01	0.00136274	91.82
TSH	67471	Menieres_disease	178726	rs12321067	C	G	0.12	-0.08	0.01	3.14E-14	0.14	0.04	0.06	4.57E-01	0.000859313	57.93
TSH	67471	Menieres_disease	178726	rs12478966	G	A	0.35	0.07	0.01	8.52E-26	0.37	-0.06	0.04	1.19E-01	0.00162015	109.13
TSH	67471	Menieres_disease	178726	rs12493688	G	T	0.3	-0.11	0.01	2.34E-14	0.34	0.03	0.04	4.32E-01	0.000856839	57.76
TSH	67471	Menieres_disease	178726	rs12589967	A	G	0.16	0.07	0.01	7.58E-09	0.19	0.02	0.05	6.51E-01	0.000493728	33.29
TSH	67471	Menieres_disease	178726	rs1348003	C	G	0.25	-0.12	0.01	1.05E-54	0.29	0.01	0.04	7.89E-01	0.003571	240.07
TSH	67471	Menieres_disease	178726	rs144539753	T	C	0.02	0.32	0.04	1.36E-15	0.02	0.25	0.13	6.24E-02	0.000945267	63.72
TSH	67471	Menieres_disease	178726	rs1584063	A	G	0.41	0.05	0.01	1.10E-11	0.33	-0.01	0.04	8.60E-01	0.000680724	45.9
TSH	67471	Menieres_disease	178726	rs17111346	G	A	0.36	0.07	0.01	2.24E-34	0.4	0.04	0.04	2.67E-01	0.00222955	150.09
TSH	67471	Menieres_disease	178726	rs17256755	A	C	0.27	0.07	0.01	2.07E-09	0.3	-0.06	0.04	1.78E-01	0.000527469	35.57
TSH	67471	Menieres_disease	178726	rs2026190	A	G	0.23	0.05	0.01	2.71E-09	0.19	0.03	0.05	5.82E-01	0.000529056	35.68
TSH	67471	Menieres_disease	178726	rs2094197	A	G	0.36	0.14	0.02	1.11E-15	0.37	0.06	0.04	1.22E-01	0.000950318	64.06
TSH	67471	Menieres_disease	178726	rs2162679	C	T	0.34	-0.05	0.01	2.71E-10	0.36	-0.01	0.04	8.06E-01	0.000588162	39.66
TSH	67471	Menieres_disease	178726	rs2193234	T	C	0.15	-0.12	0.01	1.40E-32	0.14	0	0.06	9.99E-01	0.0021057	141.77
TSH	67471	Menieres_disease	178726	rs2288187	G	A	0.12	-0.09	0.01	7.43E-15	0.18	0.05	0.05	3.70E-01	0.000898583	60.57
TSH	67471	Menieres_disease	178726	rs2361196	T	C	0.38	0.03	0.01	9.39E-09	0.36	-0.04	0.04	2.51E-01	0.000494849	33.37
TSH	67471	Menieres_disease	178726	rs2369281	T	C	0.37	0.08	0.01	7.40E-09	0.29	-0.01	0.04	8.67E-01	0.000497065	33.52
TSH	67471	Menieres_disease	178726	rs2396084	A	G	0.18	-0.15	0.01	1.32E-25	0.12	-0.07	0.06	2.43E-01	0.00163027	109.81
TSH	67471	Menieres_disease	178726	rs2494734	C	G	0.34	0.06	0.01	5.08E-14	0.41	0.01	0.04	8.12E-01	0.000835774	56.34
TSH	67471	Menieres_disease	178726	rs2706121	A	G	0.21	0.05	0.01	1.41E-10	0.18	-0.01	0.05	8.34E-01	0.00060198	40.59
TSH	67471	Menieres_disease	178726	rs28435578	C	T	0.06	-0.14	0.01	2.77E-30	0.05	-0.04	0.09	6.62E-01	0.00193618	130.38
TSH	67471	Menieres_disease	178726	rs2928167	A	G	0.18	0.15	0.01	2.09E-36	0.16	-0.03	0.06	5.79E-01	0.00235875	158.77
TSH	67471	Menieres_disease	178726	rs2983506	A	T	0.16	-0.08	0.01	1.18E-19	0.19	-0.01	0.05	8.26E-01	0.0012285	82.78
TSH	67471	Menieres_disease	178726	rs2983511	C	G	0.15	-0.13	0.01	6.22E-26	0.18	0.02	0.05	7.45E-01	0.00164952	111.11
TSH	67471	Menieres_disease	178726	rs334698	C	G	0.04	-0.14	0.02	7.41E-20	0.05	-0.04	0.09	6.39E-01	0.00123129	82.97
TSH	67471	Menieres_disease	178726	rs334710	C	T	0.22	-0.07	0.01	8.48E-14	0.21	0	0.05	9.76E-01	0.000831876	56.08
TSH	67471	Menieres_disease	178726	rs34407552	T	C	0.34	-0.05	0.01	1.25E-11	0.31	0.06	0.04	1.95E-01	0.000676262	45.6
TSH	67471	Menieres_disease	178726	rs376988197	A	G	0.01	-0.47	0.06	3.90E-13	0.01	-0.16	0.22	4.58E-01	0.000779602	52.56
TSH	67471	Menieres_disease	178726	rs3813579	G	A	0.46	0.12	0.01	1.50E-58	0.38	0.04	0.04	3.62E-01	0.00382894	257.35
TSH	67471	Menieres_disease	178726	rs4267185	A	G	0.35	-0.05	0.01	5.18E-09	0.38	-0.04	0.04	3.48E-01	0.000512337	34.55
TSH	67471	Menieres_disease	178726	rs4402960	T	G	0.25	-0.05	0.01	2.86E-09	0.31	0	0.04	9.24E-01	0.000527026	35.54
TSH	67471	Menieres_disease	178726	rs4741918	T	G	0.11	-0.11	0.02	5.17E-11	0.1	-0.03	0.07	7.27E-01	0.000635225	42.83
TSH	67471	Menieres_disease	178726	rs4741961	C	T	0.34	0.08	0.01	1.25E-12	0.25	-0.04	0.05	3.54E-01	0.000750291	50.58
TSH	67471	Menieres_disease	178726	rs60944982	C	T	0.17	-0.06	0.01	4.10E-14	0.21	-0.04	0.05	3.65E-01	0.000838419	56.52
TSH	67471	Menieres_disease	178726	rs61515378	A	C	0.47	0.07	0.01	8.27E-11	0.51	0.03	0.04	4.32E-01	0.000621476	41.9
TSH	67471	Menieres_disease	178726	rs6546567	T	G	0.36	-0.05	0.01	3.50E-08	0.43	-0.01	0.04	8.27E-01	0.000452833	30.54
TSH	67471	Menieres_disease	178726	rs6754292	T	C	0.5	0.16	0.01	5.27E-52	0.53	0	0.04	9.12E-01	0.00342207	230.09
TSH	67471	Menieres_disease	178726	rs6919709	G	A	0.44	-0.04	0.01	1.40E-10	0.41	0.03	0.04	4.28E-01	0.000612602	41.31
TSH	67471	Menieres_disease	178726	rs7045465	A	T	0.09	-0.19	0.01	3.80E-63	0.07	0	0.08	9.85E-01	0.00415522	279.18
TSH	67471	Menieres_disease	178726	rs716816	A	C	0.16	0.04	0.01	1.50E-08	0.19	0.04	0.05	4.22E-01	0.000474283	31.98
TSH	67471	Menieres_disease	178726	rs7190187	T	C	0.25	-0.12	0.01	3.32E-54	0.31	-0.03	0.04	5.22E-01	0.00358245	240.84
TSH	67471	Menieres_disease	178726	rs72603679	G	T	0.04	0.16	0.03	1.08E-09	0.03	-0.16	0.12	1.64E-01	0.000548595	36.99
TSH	67471	Menieres_disease	178726	rs72627196	T	A	0.23	-0.08	0.01	8.31E-18	0.21	-0.01	0.05	9.13E-01	0.00109383	73.72
TSH	67471	Menieres_disease	178726	rs72695038	G	T	0.07	-0.17	0.02	1.23E-19	0.08	0.07	0.07	3.57E-01	0.0012122	81.69
TSH	67471	Menieres_disease	178726	rs73143236	T	C	0.11	0.07	0.01	2.35E-08	0.08	0.03	0.07	6.86E-01	0.000461927	31.15
TSH	67471	Menieres_disease	178726	rs7448368	C	T	0.17	-0.11	0.01	4.84E-28	0.15	0	0.06	9.37E-01	0.00178385	120.14
TSH	67471	Menieres_disease	178726	rs75125154	G	A	0.27	0.11	0.01	3.05E-56	0.28	0.01	0.04	8.15E-01	0.00369537	248.4
TSH	67471	Menieres_disease	178726	rs7575635	T	C	0.22	0.06	0.01	1.16E-11	0.26	-0.03	0.05	5.78E-01	0.000677644	45.69
TSH	67471	Menieres_disease	178726	rs7873463	A	C	0.32	0.11	0.01	4.44E-44	0.36	-0.02	0.04	6.27E-01	0.00285491	192.07
TSH	67471	Menieres_disease	178726	rs7894038	A	G	0.33	0.08	0.01	4.65E-08	0.38	0.05	0.04	2.38E-01	0.000445215	30.02
TSH	67471	Metal_allergy	162055	rs10198955	T	C	0.47	-0.12	0.01	3.14E-37	0.48	-0.02	0.09	8.02E-01	0.00238959	160.84
TSH	67471	Metal_allergy	162055	rs1060468	C	T	0.32	0.06	0.01	2.18E-15	0.31	-0.02	0.09	8.28E-01	0.000944326	63.65
TSH	67471	Metal_allergy	162055	rs10748781	C	A	0.37	0.05	0.01	9.67E-12	0.27	0.05	0.1	6.17E-01	0.000695238	46.87
TSH	67471	Metal_allergy	162055	rs10799824	A	G	0.13	-0.14	0.01	2.66E-20	0.14	-0.01	0.12	9.56E-01	0.00126747	85.41
TSH	67471	Metal_allergy	162055	rs10814915	T	C	0.45	0.08	0.01	2.78E-21	0.46	-0.2	0.09	1.92E-02	0.00133934	90.24
TSH	67471	Metal_allergy	162055	rs10948111	T	C	0.15	-0.13	0.02	4.35E-10	0.19	-0.08	0.11	4.56E-01	0.000579491	39.07
TSH	67471	Metal_allergy	162055	rs11073792	C	T	0.34	-0.1	0.01	3.97E-33	0.42	-0.05	0.09	5.66E-01	0.00210387	141.65
TSH	67471	Metal_allergy	162055	rs116875209	A	G	0.04	0.17	0.02	1.31E-16	0.06	0.07	0.18	7.06E-01	0.00101264	68.25
TSH	67471	Metal_allergy	162055	rs117566247	A	G	0.03	-0.33	0.03	8.95E-22	0.05	0.08	0.22	7.14E-01	0.00136274	91.82
TSH	67471	Metal_allergy	162055	rs12321067	C	G	0.12	-0.08	0.01	3.14E-14	0.14	0.1	0.12	4.11E-01	0.000859313	57.93
TSH	67471	Metal_allergy	162055	rs12478966	G	A	0.35	0.07	0.01	8.52E-26	0.37	-0.03	0.09	7.01E-01	0.00162015	109.13
TSH	67471	Metal_allergy	162055	rs12493688	G	T	0.3	-0.11	0.01	2.34E-14	0.34	-0.09	0.09	3.21E-01	0.000856839	57.76
TSH	67471	Metal_allergy	162055	rs12589967	A	G	0.16	0.07	0.01	7.58E-09	0.19	-0.1	0.11	3.86E-01	0.000493728	33.29
TSH	67471	Metal_allergy	162055	rs1348003	C	G	0.25	-0.12	0.01	1.05E-54	0.3	0	0.09	9.96E-01	0.003571	240.07
TSH	67471	Metal_allergy	162055	rs144539753	T	C	0.02	0.32	0.04	1.36E-15	0.02	0.18	0.29	5.35E-01	0.000945267	63.72
TSH	67471	Metal_allergy	162055	rs1584063	A	G	0.41	0.05	0.01	1.10E-11	0.33	-0.1	0.09	2.72E-01	0.000680724	45.9
TSH	67471	Metal_allergy	162055	rs17111346	G	A	0.36	0.07	0.01	2.24E-34	0.4	-0.14	0.09	9.35E-02	0.00222955	150.09
TSH	67471	Metal_allergy	162055	rs17256755	A	C	0.27	0.07	0.01	2.07E-09	0.3	-0.06	0.09	5.20E-01	0.000527469	35.57
TSH	67471	Metal_allergy	162055	rs2026190	A	G	0.23	0.05	0.01	2.71E-09	0.19	0.16	0.11	1.41E-01	0.000529056	35.68
TSH	67471	Metal_allergy	162055	rs2094197	A	G	0.36	0.14	0.02	1.11E-15	0.37	-0.18	0.09	4.37E-02	0.000950318	64.06
TSH	67471	Metal_allergy	162055	rs2162679	C	T	0.34	-0.05	0.01	2.71E-10	0.36	0.02	0.09	7.81E-01	0.000588162	39.66
TSH	67471	Metal_allergy	162055	rs2193234	T	C	0.15	-0.12	0.01	1.40E-32	0.14	0.15	0.12	2.36E-01	0.0021057	141.77
TSH	67471	Metal_allergy	162055	rs2288187	G	A	0.12	-0.09	0.01	7.43E-15	0.18	0.15	0.11	1.70E-01	0.000898583	60.57
TSH	67471	Metal_allergy	162055	rs2361196	T	C	0.38	0.03	0.01	9.39E-09	0.36	0.07	0.08	3.88E-01	0.000494849	33.37
TSH	67471	Metal_allergy	162055	rs2369281	T	C	0.37	0.08	0.01	7.40E-09	0.29	0.01	0.09	9.26E-01	0.000497065	33.52
TSH	67471	Metal_allergy	162055	rs2396084	A	G	0.18	-0.15	0.01	1.32E-25	0.12	0.02	0.13	8.64E-01	0.00163027	109.81
TSH	67471	Metal_allergy	162055	rs2494734	C	G	0.34	0.06	0.01	5.08E-14	0.41	0.04	0.09	6.21E-01	0.000835774	56.34
TSH	67471	Metal_allergy	162055	rs2706121	A	G	0.21	0.05	0.01	1.41E-10	0.18	0.04	0.11	6.94E-01	0.00060198	40.59
TSH	67471	Metal_allergy	162055	rs28435578	C	T	0.06	-0.14	0.01	2.77E-30	0.05	0.28	0.19	1.43E-01	0.00193618	130.38
TSH	67471	Metal_allergy	162055	rs2928167	A	G	0.18	0.15	0.01	2.09E-36	0.16	0.02	0.12	8.64E-01	0.00235875	158.77
TSH	67471	Metal_allergy	162055	rs2983506	A	T	0.16	-0.08	0.01	1.18E-19	0.19	0.1	0.11	3.62E-01	0.0012285	82.78
TSH	67471	Metal_allergy	162055	rs2983511	C	G	0.15	-0.13	0.01	6.22E-26	0.18	0.09	0.11	4.09E-01	0.00164952	111.11
TSH	67471	Metal_allergy	162055	rs334698	C	G	0.04	-0.14	0.02	7.41E-20	0.05	-0.28	0.19	1.32E-01	0.00123129	82.97
TSH	67471	Metal_allergy	162055	rs334710	C	T	0.22	-0.07	0.01	8.48E-14	0.21	0	0.1	9.86E-01	0.000831876	56.08
TSH	67471	Metal_allergy	162055	rs34407552	T	C	0.34	-0.05	0.01	1.25E-11	0.31	0.11	0.09	2.28E-01	0.000676262	45.6
TSH	67471	Metal_allergy	162055	rs376988197	A	G	0.01	-0.47	0.06	3.90E-13	0.01	0.45	0.46	3.29E-01	0.000779602	52.56
TSH	67471	Metal_allergy	162055	rs3813579	G	A	0.46	0.12	0.01	1.50E-58	0.38	0.19	0.09	3.13E-02	0.00382894	257.35
TSH	67471	Metal_allergy	162055	rs4267185	A	G	0.35	-0.05	0.01	5.18E-09	0.38	-0.01	0.09	9.06E-01	0.000512337	34.55
TSH	67471	Metal_allergy	162055	rs4402960	T	G	0.25	-0.05	0.01	2.86E-09	0.31	-0.05	0.09	5.59E-01	0.000527026	35.54
TSH	67471	Metal_allergy	162055	rs4741918	T	G	0.11	-0.11	0.02	5.17E-11	0.1	-0.01	0.15	9.58E-01	0.000635225	42.83
TSH	67471	Metal_allergy	162055	rs4741961	C	T	0.34	0.08	0.01	1.25E-12	0.26	-0.04	0.1	7.07E-01	0.000750291	50.58
TSH	67471	Metal_allergy	162055	rs60944982	C	T	0.17	-0.06	0.01	4.10E-14	0.21	-0.12	0.1	2.53E-01	0.000838419	56.52
TSH	67471	Metal_allergy	162055	rs61515378	A	C	0.47	0.07	0.01	8.27E-11	0.51	0.09	0.09	2.92E-01	0.000621476	41.9
TSH	67471	Metal_allergy	162055	rs6546567	T	G	0.36	-0.05	0.01	3.50E-08	0.43	-0.04	0.09	6.36E-01	0.000452833	30.54
TSH	67471	Metal_allergy	162055	rs6754292	T	C	0.5	0.16	0.01	5.27E-52	0.53	0.08	0.09	3.54E-01	0.00342207	230.09
TSH	67471	Metal_allergy	162055	rs6919709	G	A	0.44	-0.04	0.01	1.40E-10	0.41	-0.03	0.09	7.66E-01	0.000612602	41.31
TSH	67471	Metal_allergy	162055	rs7045465	A	T	0.09	-0.19	0.01	3.80E-63	0.07	0.02	0.17	9.29E-01	0.00415522	279.18
TSH	67471	Metal_allergy	162055	rs716816	A	C	0.16	0.04	0.01	1.50E-08	0.19	-0.03	0.11	7.97E-01	0.000474283	31.98
TSH	67471	Metal_allergy	162055	rs7190187	T	C	0.25	-0.12	0.01	3.32E-54	0.31	-0.19	0.09	3.69E-02	0.00358245	240.84
TSH	67471	Metal_allergy	162055	rs72603679	G	T	0.04	0.16	0.03	1.08E-09	0.03	-0.33	0.25	1.89E-01	0.000548595	36.99
TSH	67471	Metal_allergy	162055	rs72627196	T	A	0.23	-0.08	0.01	8.31E-18	0.21	0	0.1	9.83E-01	0.00109383	73.72
TSH	67471	Metal_allergy	162055	rs72695038	G	T	0.07	-0.17	0.02	1.23E-19	0.08	0.21	0.16	1.71E-01	0.0012122	81.69
TSH	67471	Metal_allergy	162055	rs73143236	T	C	0.11	0.07	0.01	2.35E-08	0.08	0.08	0.15	6.08E-01	0.000461927	31.15
TSH	67471	Metal_allergy	162055	rs7448368	C	T	0.17	-0.11	0.01	4.84E-28	0.15	-0.11	0.12	3.73E-01	0.00178385	120.14
TSH	67471	Metal_allergy	162055	rs75125154	G	A	0.27	0.11	0.01	3.05E-56	0.28	0	0.1	9.88E-01	0.00369537	248.4
TSH	67471	Metal_allergy	162055	rs7575635	T	C	0.22	0.06	0.01	1.16E-11	0.26	-0.09	0.1	3.38E-01	0.000677644	45.69
TSH	67471	Metal_allergy	162055	rs7873463	A	C	0.32	0.11	0.01	4.44E-44	0.36	-0.12	0.09	1.65E-01	0.00285491	192.07
TSH	67471	Metal_allergy	162055	rs7894038	A	G	0.33	0.08	0.01	4.65E-08	0.38	-0.06	0.09	4.71E-01	0.000445215	30.02
TSH	67471	Monocyte_count	95119	rs10198955	T	C	0.47	-0.12	0.01	3.14E-37	0.48	0	0	5.60E-01	0.00238959	160.84
TSH	67471	Monocyte_count	95119	rs1060468	C	T	0.32	0.06	0.01	2.18E-15	0.3	0	0	3.70E-01	0.000944326	63.65
TSH	67471	Monocyte_count	95119	rs10748781	C	A	0.37	0.05	0.01	9.67E-12	0.27	0.02	0.01	4.70E-05	0.000695238	46.87
TSH	67471	Monocyte_count	95119	rs10799824	A	G	0.13	-0.14	0.01	2.66E-20	0.14	0.01	0.01	3.10E-01	0.00126747	85.41
TSH	67471	Monocyte_count	95119	rs10814915	T	C	0.45	0.08	0.01	2.78E-21	0.46	-0.01	0	1.30E-01	0.00133934	90.24
TSH	67471	Monocyte_count	95119	rs10948111	T	C	0.15	-0.13	0.02	4.35E-10	0.19	0.01	0.01	5.70E-02	0.000579491	39.07
TSH	67471	Monocyte_count	95119	rs11073792	C	T	0.34	-0.1	0.01	3.97E-33	0.42	0	0	9.40E-01	0.00210387	141.65
TSH	67471	Monocyte_count	95119	rs116875209	A	G	0.04	0.17	0.02	1.31E-16	0.06	-0.02	0.01	2.00E-02	0.00101264	68.25
TSH	67471	Monocyte_count	95119	rs117566247	A	G	0.03	-0.33	0.03	8.95E-22	0.05	-0.01	0.01	3.80E-01	0.00136274	91.82
TSH	67471	Monocyte_count	95119	rs12321067	C	G	0.12	-0.08	0.01	3.14E-14	0.14	0.01	0.01	1.30E-01	0.000859313	57.93
TSH	67471	Monocyte_count	95119	rs12478966	G	A	0.35	0.07	0.01	8.52E-26	0.37	0	0	5.30E-01	0.00162015	109.13
TSH	67471	Monocyte_count	95119	rs12493688	G	T	0.3	-0.11	0.01	2.34E-14	0.34	0.01	0	1.30E-01	0.000856839	57.76
TSH	67471	Monocyte_count	95119	rs12589967	A	G	0.16	0.07	0.01	7.58E-09	0.19	-0.01	0.01	1.70E-01	0.000493728	33.29
TSH	67471	Monocyte_count	95119	rs1348003	C	G	0.25	-0.12	0.01	1.05E-54	0.29	0	0	3.50E-01	0.003571	240.07
TSH	67471	Monocyte_count	95119	rs144539753	T	C	0.02	0.32	0.04	1.36E-15	0.02	-0.02	0.01	2.30E-01	0.000945267	63.72
TSH	67471	Monocyte_count	95119	rs1584063	A	G	0.41	0.05	0.01	1.10E-11	0.34	-0.01	0	7.00E-02	0.000680724	45.9
TSH	67471	Monocyte_count	95119	rs17111346	G	A	0.36	0.07	0.01	2.24E-34	0.4	0	0	4.70E-01	0.00222955	150.09
TSH	67471	Monocyte_count	95119	rs17256755	A	C	0.27	0.07	0.01	2.07E-09	0.3	0	0	9.60E-01	0.000527469	35.57
TSH	67471	Monocyte_count	95119	rs2026190	A	G	0.23	0.05	0.01	2.71E-09	0.19	0	0.01	6.80E-01	0.000529056	35.68
TSH	67471	Monocyte_count	95119	rs2094197	A	G	0.36	0.14	0.02	1.11E-15	0.37	0	0	8.70E-01	0.000950318	64.06
TSH	67471	Monocyte_count	95119	rs2162679	C	T	0.34	-0.05	0.01	2.71E-10	0.36	0	0	7.50E-01	0.000588162	39.66
TSH	67471	Monocyte_count	95119	rs2193234	T	C	0.15	-0.12	0.01	1.40E-32	0.14	0.01	0.01	3.90E-01	0.0021057	141.77
TSH	67471	Monocyte_count	95119	rs2288187	G	A	0.12	-0.09	0.01	7.43E-15	0.18	0	0.01	4.80E-01	0.000898583	60.57
TSH	67471	Monocyte_count	95119	rs2361196	T	C	0.38	0.03	0.01	9.39E-09	0.36	0	0	6.00E-01	0.000494849	33.37
TSH	67471	Monocyte_count	95119	rs2369281	T	C	0.37	0.08	0.01	7.40E-09	0.29	0	0	7.50E-01	0.000497065	33.52
TSH	67471	Monocyte_count	95119	rs2396084	A	G	0.18	-0.15	0.01	1.32E-25	0.12	0	0.01	6.60E-01	0.00163027	109.81
TSH	67471	Monocyte_count	95119	rs2494734	C	G	0.34	0.06	0.01	5.08E-14	0.41	0.01	0	3.70E-02	0.000835774	56.34
TSH	67471	Monocyte_count	95119	rs2706121	A	G	0.21	0.05	0.01	1.41E-10	0.18	0	0.01	7.50E-01	0.00060198	40.59
TSH	67471	Monocyte_count	95119	rs28435578	C	T	0.06	-0.14	0.01	2.77E-30	0.05	0.01	0.01	3.80E-01	0.00193618	130.38
TSH	67471	Monocyte_count	95119	rs2928167	A	G	0.18	0.15	0.01	2.09E-36	0.16	-0.01	0.01	2.40E-01	0.00235875	158.77
TSH	67471	Monocyte_count	95119	rs2983506	A	T	0.16	-0.08	0.01	1.18E-19	0.19	0	0.01	9.40E-01	0.0012285	82.78
TSH	67471	Monocyte_count	95119	rs2983511	C	G	0.15	-0.13	0.01	6.22E-26	0.18	0	0.01	7.20E-01	0.00164952	111.11
TSH	67471	Monocyte_count	95119	rs334698	C	G	0.04	-0.14	0.02	7.41E-20	0.06	0.01	0.01	4.60E-01	0.00123129	82.97
TSH	67471	Monocyte_count	95119	rs334710	C	T	0.22	-0.07	0.01	8.48E-14	0.21	-0.01	0.01	2.20E-01	0.000831876	56.08
TSH	67471	Monocyte_count	95119	rs34407552	T	C	0.34	-0.05	0.01	1.25E-11	0.31	0	0	6.10E-01	0.000676262	45.6
TSH	67471	Monocyte_count	95119	rs376988197	A	G	0.01	-0.47	0.06	3.90E-13	0.01	-0.02	0.02	4.50E-01	0.000779602	52.56
TSH	67471	Monocyte_count	95119	rs3813579	G	A	0.46	0.12	0.01	1.50E-58	0.38	-0.01	0	1.50E-01	0.00382894	257.35
TSH	67471	Monocyte_count	95119	rs4267185	A	G	0.35	-0.05	0.01	5.18E-09	0.38	0	0	9.20E-01	0.000512337	34.55
TSH	67471	Monocyte_count	95119	rs4402960	T	G	0.25	-0.05	0.01	2.86E-09	0.31	-0.01	0	8.00E-03	0.000527026	35.54
TSH	67471	Monocyte_count	95119	rs4741918	T	G	0.11	-0.11	0.02	5.17E-11	0.1	0.02	0.01	4.80E-02	0.000635225	42.83
TSH	67471	Monocyte_count	95119	rs4741961	C	T	0.34	0.08	0.01	1.25E-12	0.25	0.01	0.01	3.80E-02	0.000750291	50.58
TSH	67471	Monocyte_count	95119	rs60944982	C	T	0.17	-0.06	0.01	4.10E-14	0.21	0	0.01	6.40E-01	0.000838419	56.52
TSH	67471	Monocyte_count	95119	rs61515378	A	C	0.47	0.07	0.01	8.27E-11	0.51	0	0	3.50E-01	0.000621476	41.9
TSH	67471	Monocyte_count	95119	rs6546567	T	G	0.36	-0.05	0.01	3.50E-08	0.43	0.01	0	1.50E-01	0.000452833	30.54
TSH	67471	Monocyte_count	95119	rs6754292	T	C	0.5	0.16	0.01	5.27E-52	0.53	-0.01	0	2.20E-01	0.00342207	230.09
TSH	67471	Monocyte_count	95119	rs6919709	G	A	0.44	-0.04	0.01	1.40E-10	0.41	0	0	4.70E-01	0.000612602	41.31
TSH	67471	Monocyte_count	95119	rs7045465	A	T	0.09	-0.19	0.01	3.80E-63	0.07	0.01	0.01	5.40E-01	0.00415522	279.18
TSH	67471	Monocyte_count	95119	rs716816	A	C	0.16	0.04	0.01	1.50E-08	0.19	0	0.01	9.10E-01	0.000474283	31.98
TSH	67471	Monocyte_count	95119	rs7190187	T	C	0.25	-0.12	0.01	3.32E-54	0.31	0	0	6.10E-01	0.00358245	240.84
TSH	67471	Monocyte_count	95119	rs72603679	G	T	0.04	0.16	0.03	1.08E-09	0.03	0.01	0.01	4.90E-01	0.000548595	36.99
TSH	67471	Monocyte_count	95119	rs72627196	T	A	0.23	-0.08	0.01	8.31E-18	0.21	0	0.01	7.00E-01	0.00109383	73.72
TSH	67471	Monocyte_count	95119	rs72695038	G	T	0.07	-0.17	0.02	1.23E-19	0.08	0	0.01	9.30E-01	0.0012122	81.69
TSH	67471	Monocyte_count	95119	rs73143236	T	C	0.11	0.07	0.01	2.35E-08	0.09	0.01	0.01	3.20E-01	0.000461927	31.15
TSH	67471	Monocyte_count	95119	rs7448368	C	T	0.17	-0.11	0.01	4.84E-28	0.15	0.01	0.01	3.90E-01	0.00178385	120.14
TSH	67471	Monocyte_count	95119	rs75125154	G	A	0.27	0.11	0.01	3.05E-56	0.28	0	0	7.60E-01	0.00369537	248.4
TSH	67471	Monocyte_count	95119	rs7575635	T	C	0.22	0.06	0.01	1.16E-11	0.26	0	0.01	6.20E-01	0.000677644	45.69
TSH	67471	Monocyte_count	95119	rs7873463	A	C	0.32	0.11	0.01	4.44E-44	0.36	-0.01	0	8.30E-02	0.00285491	192.07
TSH	67471	Monocyte_count	95119	rs7894038	A	G	0.33	0.08	0.01	4.65E-08	0.38	0.01	0	9.50E-03	0.000445215	30.02
TSH	67471	Myasthenia_gravis	178711	rs10198955	T	C	0.47	-0.12	0.01	3.14E-37	0.48	0.06	0.16	7.03E-01	0.00238959	160.84
TSH	67471	Myasthenia_gravis	178711	rs1060468	C	T	0.32	0.06	0.01	2.18E-15	0.31	0.24	0.17	1.72E-01	0.000944326	63.65
TSH	67471	Myasthenia_gravis	178711	rs10748781	C	A	0.37	0.05	0.01	9.67E-12	0.27	0.01	0.18	9.68E-01	0.000695238	46.87
TSH	67471	Myasthenia_gravis	178711	rs10799824	A	G	0.13	-0.14	0.01	2.66E-20	0.14	0	0.23	9.96E-01	0.00126747	85.41
TSH	67471	Myasthenia_gravis	178711	rs10814915	T	C	0.45	0.08	0.01	2.78E-21	0.46	-0.1	0.16	5.13E-01	0.00133934	90.24
TSH	67471	Myasthenia_gravis	178711	rs10948111	T	C	0.15	-0.13	0.02	4.35E-10	0.19	-0.48	0.21	2.05E-02	0.000579491	39.07
TSH	67471	Myasthenia_gravis	178711	rs11073792	C	T	0.34	-0.1	0.01	3.97E-33	0.42	-0.02	0.16	9.09E-01	0.00210387	141.65
TSH	67471	Myasthenia_gravis	178711	rs116875209	A	G	0.04	0.17	0.02	1.31E-16	0.06	-0.14	0.34	6.80E-01	0.00101264	68.25
TSH	67471	Myasthenia_gravis	178711	rs117566247	A	G	0.03	-0.33	0.03	8.95E-22	0.05	-0.08	0.41	8.55E-01	0.00136274	91.82
TSH	67471	Myasthenia_gravis	178711	rs12321067	C	G	0.12	-0.08	0.01	3.14E-14	0.14	-0.18	0.23	4.41E-01	0.000859313	57.93
TSH	67471	Myasthenia_gravis	178711	rs12478966	G	A	0.35	0.07	0.01	8.52E-26	0.37	-0.03	0.16	8.56E-01	0.00162015	109.13
TSH	67471	Myasthenia_gravis	178711	rs12493688	G	T	0.3	-0.11	0.01	2.34E-14	0.34	-0.07	0.17	6.93E-01	0.000856839	57.76
TSH	67471	Myasthenia_gravis	178711	rs12589967	A	G	0.16	0.07	0.01	7.58E-09	0.19	-0.01	0.21	9.71E-01	0.000493728	33.29
TSH	67471	Myasthenia_gravis	178711	rs1348003	C	G	0.25	-0.12	0.01	1.05E-54	0.29	0.14	0.17	4.26E-01	0.003571	240.07
TSH	67471	Myasthenia_gravis	178711	rs144539753	T	C	0.02	0.32	0.04	1.36E-15	0.02	0.19	0.53	7.25E-01	0.000945267	63.72
TSH	67471	Myasthenia_gravis	178711	rs1584063	A	G	0.41	0.05	0.01	1.10E-11	0.33	0.25	0.17	1.29E-01	0.000680724	45.9
TSH	67471	Myasthenia_gravis	178711	rs17111346	G	A	0.36	0.07	0.01	2.24E-34	0.4	0.2	0.16	2.22E-01	0.00222955	150.09
TSH	67471	Myasthenia_gravis	178711	rs17256755	A	C	0.27	0.07	0.01	2.07E-09	0.3	-0.09	0.17	6.07E-01	0.000527469	35.57
TSH	67471	Myasthenia_gravis	178711	rs2026190	A	G	0.23	0.05	0.01	2.71E-09	0.19	0.22	0.2	2.61E-01	0.000529056	35.68
TSH	67471	Myasthenia_gravis	178711	rs2094197	A	G	0.36	0.14	0.02	1.11E-15	0.37	-0.11	0.16	4.85E-01	0.000950318	64.06
TSH	67471	Myasthenia_gravis	178711	rs2162679	C	T	0.34	-0.05	0.01	2.71E-10	0.36	0.15	0.16	3.62E-01	0.000588162	39.66
TSH	67471	Myasthenia_gravis	178711	rs2193234	T	C	0.15	-0.12	0.01	1.40E-32	0.14	0.05	0.23	8.36E-01	0.0021057	141.77
TSH	67471	Myasthenia_gravis	178711	rs2288187	G	A	0.12	-0.09	0.01	7.43E-15	0.18	-0.4	0.21	5.25E-02	0.000898583	60.57
TSH	67471	Myasthenia_gravis	178711	rs2361196	T	C	0.38	0.03	0.01	9.39E-09	0.36	0.14	0.14	3.06E-01	0.000494849	33.37
TSH	67471	Myasthenia_gravis	178711	rs2369281	T	C	0.37	0.08	0.01	7.40E-09	0.29	0	0.17	9.90E-01	0.000497065	33.52
TSH	67471	Myasthenia_gravis	178711	rs2396084	A	G	0.18	-0.15	0.01	1.32E-25	0.12	-0.04	0.24	8.76E-01	0.00163027	109.81
TSH	67471	Myasthenia_gravis	178711	rs2494734	C	G	0.34	0.06	0.01	5.08E-14	0.41	-0.19	0.17	2.49E-01	0.000835774	56.34
TSH	67471	Myasthenia_gravis	178711	rs2706121	A	G	0.21	0.05	0.01	1.41E-10	0.18	0.33	0.2	1.00E-01	0.00060198	40.59
TSH	67471	Myasthenia_gravis	178711	rs28435578	C	T	0.06	-0.14	0.01	2.77E-30	0.05	-0.02	0.36	9.48E-01	0.00193618	130.38
TSH	67471	Myasthenia_gravis	178711	rs2928167	A	G	0.18	0.15	0.01	2.09E-36	0.16	-0.18	0.22	4.20E-01	0.00235875	158.77
TSH	67471	Myasthenia_gravis	178711	rs2983506	A	T	0.16	-0.08	0.01	1.18E-19	0.19	0.33	0.2	9.53E-02	0.0012285	82.78
TSH	67471	Myasthenia_gravis	178711	rs2983511	C	G	0.15	-0.13	0.01	6.22E-26	0.18	-0.1	0.21	6.19E-01	0.00164952	111.11
TSH	67471	Myasthenia_gravis	178711	rs334698	C	G	0.04	-0.14	0.02	7.41E-20	0.05	-0.35	0.34	3.08E-01	0.00123129	82.97
TSH	67471	Myasthenia_gravis	178711	rs334710	C	T	0.22	-0.07	0.01	8.48E-14	0.21	-0.21	0.19	2.77E-01	0.000831876	56.08
TSH	67471	Myasthenia_gravis	178711	rs34407552	T	C	0.34	-0.05	0.01	1.25E-11	0.31	-0.19	0.17	2.80E-01	0.000676262	45.6
TSH	67471	Myasthenia_gravis	178711	rs376988197	A	G	0.01	-0.47	0.06	3.90E-13	0.01	1.17	0.87	1.78E-01	0.000779602	52.56
TSH	67471	Myasthenia_gravis	178711	rs3813579	G	A	0.46	0.12	0.01	1.50E-58	0.38	-0.14	0.16	3.81E-01	0.00382894	257.35
TSH	67471	Myasthenia_gravis	178711	rs4267185	A	G	0.35	-0.05	0.01	5.18E-09	0.38	0.35	0.16	2.92E-02	0.000512337	34.55
TSH	67471	Myasthenia_gravis	178711	rs4402960	T	G	0.25	-0.05	0.01	2.86E-09	0.31	0.18	0.17	2.80E-01	0.000527026	35.54
TSH	67471	Myasthenia_gravis	178711	rs4741918	T	G	0.11	-0.11	0.02	5.17E-11	0.1	-0.75	0.29	9.48E-03	0.000635225	42.83
TSH	67471	Myasthenia_gravis	178711	rs4741961	C	T	0.34	0.08	0.01	1.25E-12	0.25	0.07	0.18	6.95E-01	0.000750291	50.58
TSH	67471	Myasthenia_gravis	178711	rs60944982	C	T	0.17	-0.06	0.01	4.10E-14	0.21	0.11	0.19	5.70E-01	0.000838419	56.52
TSH	67471	Myasthenia_gravis	178711	rs61515378	A	C	0.47	0.07	0.01	8.27E-11	0.51	-0.04	0.16	7.98E-01	0.000621476	41.9
TSH	67471	Myasthenia_gravis	178711	rs6546567	T	G	0.36	-0.05	0.01	3.50E-08	0.43	-0.02	0.16	9.25E-01	0.000452833	30.54
TSH	67471	Myasthenia_gravis	178711	rs6754292	T	C	0.5	0.16	0.01	5.27E-52	0.53	0.06	0.16	7.33E-01	0.00342207	230.09
TSH	67471	Myasthenia_gravis	178711	rs6919709	G	A	0.44	-0.04	0.01	1.40E-10	0.41	0.07	0.16	6.54E-01	0.000612602	41.31
TSH	67471	Myasthenia_gravis	178711	rs7045465	A	T	0.09	-0.19	0.01	3.80E-63	0.07	0.44	0.32	1.77E-01	0.00415522	279.18
TSH	67471	Myasthenia_gravis	178711	rs716816	A	C	0.16	0.04	0.01	1.50E-08	0.19	-0.19	0.21	3.52E-01	0.000474283	31.98
TSH	67471	Myasthenia_gravis	178711	rs7190187	T	C	0.25	-0.12	0.01	3.32E-54	0.31	0.12	0.17	4.99E-01	0.00358245	240.84
TSH	67471	Myasthenia_gravis	178711	rs72603679	G	T	0.04	0.16	0.03	1.08E-09	0.03	-0.09	0.47	8.39E-01	0.000548595	36.99
TSH	67471	Myasthenia_gravis	178711	rs72627196	T	A	0.23	-0.08	0.01	8.31E-18	0.21	0.16	0.19	4.06E-01	0.00109383	73.72
TSH	67471	Myasthenia_gravis	178711	rs72695038	G	T	0.07	-0.17	0.02	1.23E-19	0.08	0.39	0.29	1.79E-01	0.0012122	81.69
TSH	67471	Myasthenia_gravis	178711	rs73143236	T	C	0.11	0.07	0.01	2.35E-08	0.08	0.09	0.28	7.52E-01	0.000461927	31.15
TSH	67471	Myasthenia_gravis	178711	rs7448368	C	T	0.17	-0.11	0.01	4.84E-28	0.15	0.29	0.22	1.89E-01	0.00178385	120.14
TSH	67471	Myasthenia_gravis	178711	rs75125154	G	A	0.27	0.11	0.01	3.05E-56	0.28	-0.45	0.18	1.04E-02	0.00369537	248.4
TSH	67471	Myasthenia_gravis	178711	rs7575635	T	C	0.22	0.06	0.01	1.16E-11	0.26	-0.02	0.18	9.31E-01	0.000677644	45.69
TSH	67471	Myasthenia_gravis	178711	rs7873463	A	C	0.32	0.11	0.01	4.44E-44	0.36	0.06	0.16	7.11E-01	0.00285491	192.07
TSH	67471	Myasthenia_gravis	178711	rs7894038	A	G	0.33	0.08	0.01	4.65E-08	0.38	-0.03	0.16	8.45E-01	0.000445215	30.02
TSH	67471	Myocardial_infarction	161206	rs10198955	T	C	0.47	-0.12	0.01	3.14E-37	0.48	0.01	0.01	3.35E-01	0.00238959	160.84
TSH	67471	Myocardial_infarction	161206	rs1060468	C	T	0.32	0.06	0.01	2.18E-15	0.31	0	0.01	8.57E-01	0.000944326	63.65
TSH	67471	Myocardial_infarction	161206	rs10748781	C	A	0.37	0.05	0.01	9.67E-12	0.27	0	0.02	8.64E-01	0.000695238	46.87
TSH	67471	Myocardial_infarction	161206	rs10799824	A	G	0.13	-0.14	0.01	2.66E-20	0.14	0.01	0.02	6.16E-01	0.00126747	85.41
TSH	67471	Myocardial_infarction	161206	rs10814915	T	C	0.45	0.08	0.01	2.78E-21	0.46	-0.01	0.01	3.84E-01	0.00133934	90.24
TSH	67471	Myocardial_infarction	161206	rs10948111	T	C	0.15	-0.13	0.02	4.35E-10	0.19	0.02	0.02	1.78E-01	0.000579491	39.07
TSH	67471	Myocardial_infarction	161206	rs11073792	C	T	0.34	-0.1	0.01	3.97E-33	0.42	-0.01	0.01	5.25E-01	0.00210387	141.65
TSH	67471	Myocardial_infarction	161206	rs116875209	A	G	0.04	0.17	0.02	1.31E-16	0.06	0.07	0.03	1.84E-02	0.00101264	68.25
TSH	67471	Myocardial_infarction	161206	rs117566247	A	G	0.03	-0.33	0.03	8.95E-22	0.05	0	0.04	8.92E-01	0.00136274	91.82
TSH	67471	Myocardial_infarction	161206	rs12321067	C	G	0.12	-0.08	0.01	3.14E-14	0.14	0.01	0.02	4.75E-01	0.000859313	57.93
TSH	67471	Myocardial_infarction	161206	rs12478966	G	A	0.35	0.07	0.01	8.52E-26	0.37	-0.01	0.01	6.51E-01	0.00162015	109.13
TSH	67471	Myocardial_infarction	161206	rs12493688	G	T	0.3	-0.11	0.01	2.34E-14	0.34	0.01	0.01	5.15E-01	0.000856839	57.76
TSH	67471	Myocardial_infarction	161206	rs12589967	A	G	0.16	0.07	0.01	7.58E-09	0.19	0	0.02	7.82E-01	0.000493728	33.29
TSH	67471	Myocardial_infarction	161206	rs1348003	C	G	0.25	-0.12	0.01	1.05E-54	0.29	-0.01	0.01	7.13E-01	0.003571	240.07
TSH	67471	Myocardial_infarction	161206	rs144539753	T	C	0.02	0.32	0.04	1.36E-15	0.02	-0.01	0.05	7.73E-01	0.000945267	63.72
TSH	67471	Myocardial_infarction	161206	rs1584063	A	G	0.41	0.05	0.01	1.10E-11	0.33	0	0.01	7.56E-01	0.000680724	45.9
TSH	67471	Myocardial_infarction	161206	rs17111346	G	A	0.36	0.07	0.01	2.24E-34	0.4	0.02	0.01	1.67E-01	0.00222955	150.09
TSH	67471	Myocardial_infarction	161206	rs17256755	A	C	0.27	0.07	0.01	2.07E-09	0.3	0.01	0.01	6.50E-01	0.000527469	35.57
TSH	67471	Myocardial_infarction	161206	rs2026190	A	G	0.23	0.05	0.01	2.71E-09	0.19	0.01	0.02	5.28E-01	0.000529056	35.68
TSH	67471	Myocardial_infarction	161206	rs2094197	A	G	0.36	0.14	0.02	1.11E-15	0.37	0.02	0.01	2.20E-01	0.000950318	64.06
TSH	67471	Myocardial_infarction	161206	rs2162679	C	T	0.34	-0.05	0.01	2.71E-10	0.36	0.02	0.01	2.06E-01	0.000588162	39.66
TSH	67471	Myocardial_infarction	161206	rs2193234	T	C	0.15	-0.12	0.01	1.40E-32	0.14	-0.01	0.02	4.80E-01	0.0021057	141.77
TSH	67471	Myocardial_infarction	161206	rs2288187	G	A	0.12	-0.09	0.01	7.43E-15	0.18	-0.01	0.02	4.26E-01	0.000898583	60.57
TSH	67471	Myocardial_infarction	161206	rs2361196	T	C	0.38	0.03	0.01	9.39E-09	0.36	0.01	0.01	2.61E-01	0.000494849	33.37
TSH	67471	Myocardial_infarction	161206	rs2369281	T	C	0.37	0.08	0.01	7.40E-09	0.29	0	0.01	9.14E-01	0.000497065	33.52
TSH	67471	Myocardial_infarction	161206	rs2396084	A	G	0.18	-0.15	0.01	1.32E-25	0.12	-0.05	0.02	1.72E-02	0.00163027	109.81
TSH	67471	Myocardial_infarction	161206	rs2494734	C	G	0.34	0.06	0.01	5.08E-14	0.41	0.01	0.01	6.83E-01	0.000835774	56.34
TSH	67471	Myocardial_infarction	161206	rs2706121	A	G	0.21	0.05	0.01	1.41E-10	0.18	-0.02	0.02	2.77E-01	0.00060198	40.59
TSH	67471	Myocardial_infarction	161206	rs28435578	C	T	0.06	-0.14	0.01	2.77E-30	0.05	0.04	0.03	2.04E-01	0.00193618	130.38
TSH	67471	Myocardial_infarction	161206	rs2928167	A	G	0.18	0.15	0.01	2.09E-36	0.16	-0.03	0.02	1.13E-01	0.00235875	158.77
TSH	67471	Myocardial_infarction	161206	rs2983506	A	T	0.16	-0.08	0.01	1.18E-19	0.19	-0.01	0.02	3.92E-01	0.0012285	82.78
TSH	67471	Myocardial_infarction	161206	rs2983511	C	G	0.15	-0.13	0.01	6.22E-26	0.18	-0.02	0.02	2.25E-01	0.00164952	111.11
TSH	67471	Myocardial_infarction	161206	rs334698	C	G	0.04	-0.14	0.02	7.41E-20	0.06	0.01	0.03	7.15E-01	0.00123129	82.97
TSH	67471	Myocardial_infarction	161206	rs334710	C	T	0.22	-0.07	0.01	8.48E-14	0.21	0	0.02	8.94E-01	0.000831876	56.08
TSH	67471	Myocardial_infarction	161206	rs34407552	T	C	0.34	-0.05	0.01	1.25E-11	0.31	0.02	0.01	8.87E-02	0.000676262	45.6
TSH	67471	Myocardial_infarction	161206	rs376988197	A	G	0.01	-0.47	0.06	3.90E-13	0.01	0.05	0.08	4.95E-01	0.000779602	52.56
TSH	67471	Myocardial_infarction	161206	rs3813579	G	A	0.46	0.12	0.01	1.50E-58	0.38	0	0.01	9.65E-01	0.00382894	257.35
TSH	67471	Myocardial_infarction	161206	rs4267185	A	G	0.35	-0.05	0.01	5.18E-09	0.38	0	0.01	9.11E-01	0.000512337	34.55
TSH	67471	Myocardial_infarction	161206	rs4402960	T	G	0.25	-0.05	0.01	2.86E-09	0.31	0.02	0.01	1.98E-01	0.000527026	35.54
TSH	67471	Myocardial_infarction	161206	rs4741918	T	G	0.11	-0.11	0.02	5.17E-11	0.1	-0.04	0.02	1.14E-01	0.000635225	42.83
TSH	67471	Myocardial_infarction	161206	rs4741961	C	T	0.34	0.08	0.01	1.25E-12	0.26	-0.04	0.02	2.03E-02	0.000750291	50.58
TSH	67471	Myocardial_infarction	161206	rs60944982	C	T	0.17	-0.06	0.01	4.10E-14	0.21	0.01	0.02	6.26E-01	0.000838419	56.52
TSH	67471	Myocardial_infarction	161206	rs61515378	A	C	0.47	0.07	0.01	8.27E-11	0.5	-0.01	0.01	4.91E-01	0.000621476	41.9
TSH	67471	Myocardial_infarction	161206	rs6546567	T	G	0.36	-0.05	0.01	3.50E-08	0.43	0.02	0.01	2.01E-01	0.000452833	30.54
TSH	67471	Myocardial_infarction	161206	rs6754292	T	C	0.5	0.16	0.01	5.27E-52	0.53	-0.01	0.01	4.83E-01	0.00342207	230.09
TSH	67471	Myocardial_infarction	161206	rs6919709	G	A	0.44	-0.04	0.01	1.40E-10	0.41	-0.01	0.01	4.77E-01	0.000612602	41.31
TSH	67471	Myocardial_infarction	161206	rs7045465	A	T	0.09	-0.19	0.01	3.80E-63	0.07	-0.03	0.03	2.93E-01	0.00415522	279.18
TSH	67471	Myocardial_infarction	161206	rs716816	A	C	0.16	0.04	0.01	1.50E-08	0.19	0.01	0.02	7.21E-01	0.000474283	31.98
TSH	67471	Myocardial_infarction	161206	rs7190187	T	C	0.25	-0.12	0.01	3.32E-54	0.31	0	0.01	9.32E-01	0.00358245	240.84
TSH	67471	Myocardial_infarction	161206	rs72603679	G	T	0.04	0.16	0.03	1.08E-09	0.03	-0.02	0.04	6.55E-01	0.000548595	36.99
TSH	67471	Myocardial_infarction	161206	rs72627196	T	A	0.23	-0.08	0.01	8.31E-18	0.21	0	0.02	7.65E-01	0.00109383	73.72
TSH	67471	Myocardial_infarction	161206	rs72695038	G	T	0.07	-0.17	0.02	1.23E-19	0.08	-0.01	0.02	6.50E-01	0.0012122	81.69
TSH	67471	Myocardial_infarction	161206	rs73143236	T	C	0.11	0.07	0.01	2.35E-08	0.08	0.05	0.02	3.06E-02	0.000461927	31.15
TSH	67471	Myocardial_infarction	161206	rs7448368	C	T	0.17	-0.11	0.01	4.84E-28	0.15	-0.02	0.02	2.46E-01	0.00178385	120.14
TSH	67471	Myocardial_infarction	161206	rs75125154	G	A	0.27	0.11	0.01	3.05E-56	0.28	0	0.02	9.48E-01	0.00369537	248.4
TSH	67471	Myocardial_infarction	161206	rs7575635	T	C	0.22	0.06	0.01	1.16E-11	0.26	-0.01	0.02	5.26E-01	0.000677644	45.69
TSH	67471	Myocardial_infarction	161206	rs7873463	A	C	0.32	0.11	0.01	4.44E-44	0.36	0.02	0.01	9.46E-02	0.00285491	192.07
TSH	67471	Myocardial_infarction	161206	rs7894038	A	G	0.33	0.08	0.01	4.65E-08	0.38	0.01	0.01	3.27E-01	0.000445215	30.02
TSH	67471	Myocarditis	177847	rs10198955	T	C	0.47	-0.12	0.01	3.14E-37	0.48	-0.18	0.14	2.13E-01	0.00238959	160.84
TSH	67471	Myocarditis	177847	rs1060468	C	T	0.32	0.06	0.01	2.18E-15	0.31	-0.24	0.15	1.19E-01	0.000944326	63.65
TSH	67471	Myocarditis	177847	rs10748781	C	A	0.37	0.05	0.01	9.67E-12	0.27	-0.09	0.16	5.88E-01	0.000695238	46.87
TSH	67471	Myocarditis	177847	rs10799824	A	G	0.13	-0.14	0.01	2.66E-20	0.14	0.06	0.2	7.78E-01	0.00126747	85.41
TSH	67471	Myocarditis	177847	rs10814915	T	C	0.45	0.08	0.01	2.78E-21	0.46	-0.08	0.14	5.53E-01	0.00133934	90.24
TSH	67471	Myocarditis	177847	rs10948111	T	C	0.15	-0.13	0.02	4.35E-10	0.19	0.06	0.18	7.29E-01	0.000579491	39.07
TSH	67471	Myocarditis	177847	rs11073792	C	T	0.34	-0.1	0.01	3.97E-33	0.42	0	0.14	9.96E-01	0.00210387	141.65
TSH	67471	Myocarditis	177847	rs116875209	A	G	0.04	0.17	0.02	1.31E-16	0.06	0.37	0.3	2.22E-01	0.00101264	68.25
TSH	67471	Myocarditis	177847	rs117566247	A	G	0.03	-0.33	0.03	8.95E-22	0.05	-0.42	0.37	2.56E-01	0.00136274	91.82
TSH	67471	Myocarditis	177847	rs12321067	C	G	0.12	-0.08	0.01	3.14E-14	0.14	0.1	0.2	6.36E-01	0.000859313	57.93
TSH	67471	Myocarditis	177847	rs12478966	G	A	0.35	0.07	0.01	8.52E-26	0.37	-0.03	0.14	8.47E-01	0.00162015	109.13
TSH	67471	Myocarditis	177847	rs12493688	G	T	0.3	-0.11	0.01	2.34E-14	0.34	-0.13	0.15	3.80E-01	0.000856839	57.76
TSH	67471	Myocarditis	177847	rs12589967	A	G	0.16	0.07	0.01	7.58E-09	0.19	-0.32	0.19	8.16E-02	0.000493728	33.29
TSH	67471	Myocarditis	177847	rs1348003	C	G	0.25	-0.12	0.01	1.05E-54	0.29	-0.04	0.15	7.82E-01	0.003571	240.07
TSH	67471	Myocarditis	177847	rs144539753	T	C	0.02	0.32	0.04	1.36E-15	0.02	-0.61	0.47	1.98E-01	0.000945267	63.72
TSH	67471	Myocarditis	177847	rs1584063	A	G	0.41	0.05	0.01	1.10E-11	0.33	-0.12	0.15	4.01E-01	0.000680724	45.9
TSH	67471	Myocarditis	177847	rs17111346	G	A	0.36	0.07	0.01	2.24E-34	0.4	0.21	0.14	1.30E-01	0.00222955	150.09
TSH	67471	Myocarditis	177847	rs17256755	A	C	0.27	0.07	0.01	2.07E-09	0.3	-0.04	0.15	7.98E-01	0.000527469	35.57
TSH	67471	Myocarditis	177847	rs2026190	A	G	0.23	0.05	0.01	2.71E-09	0.19	-0.04	0.18	8.36E-01	0.000529056	35.68
TSH	67471	Myocarditis	177847	rs2094197	A	G	0.36	0.14	0.02	1.11E-15	0.37	-0.13	0.15	3.85E-01	0.000950318	64.06
TSH	67471	Myocarditis	177847	rs2162679	C	T	0.34	-0.05	0.01	2.71E-10	0.36	-0.15	0.15	3.12E-01	0.000588162	39.66
TSH	67471	Myocarditis	177847	rs2193234	T	C	0.15	-0.12	0.01	1.40E-32	0.14	-0.08	0.2	6.97E-01	0.0021057	141.77
TSH	67471	Myocarditis	177847	rs2288187	G	A	0.12	-0.09	0.01	7.43E-15	0.18	0.31	0.18	8.86E-02	0.000898583	60.57
TSH	67471	Myocarditis	177847	rs2361196	T	C	0.38	0.03	0.01	9.39E-09	0.36	0.03	0.11	8.03E-01	0.000494849	33.37
TSH	67471	Myocarditis	177847	rs2369281	T	C	0.37	0.08	0.01	7.40E-09	0.29	-0.01	0.15	9.29E-01	0.000497065	33.52
TSH	67471	Myocarditis	177847	rs2396084	A	G	0.18	-0.15	0.01	1.32E-25	0.12	0.31	0.22	1.52E-01	0.00163027	109.81
TSH	67471	Myocarditis	177847	rs2494734	C	G	0.34	0.06	0.01	5.08E-14	0.41	0.04	0.15	7.78E-01	0.000835774	56.34
TSH	67471	Myocarditis	177847	rs2706121	A	G	0.21	0.05	0.01	1.41E-10	0.18	-0.14	0.18	4.49E-01	0.00060198	40.59
TSH	67471	Myocarditis	177847	rs28435578	C	T	0.06	-0.14	0.01	2.77E-30	0.05	0.06	0.31	8.52E-01	0.00193618	130.38
TSH	67471	Myocarditis	177847	rs2928167	A	G	0.18	0.15	0.01	2.09E-36	0.16	-0.23	0.2	2.40E-01	0.00235875	158.77
TSH	67471	Myocarditis	177847	rs2983506	A	T	0.16	-0.08	0.01	1.18E-19	0.19	-0.04	0.18	8.39E-01	0.0012285	82.78
TSH	67471	Myocarditis	177847	rs2983511	C	G	0.15	-0.13	0.01	6.22E-26	0.18	-0.09	0.18	6.16E-01	0.00164952	111.11
TSH	67471	Myocarditis	177847	rs334698	C	G	0.04	-0.14	0.02	7.41E-20	0.05	-0.48	0.31	1.13E-01	0.00123129	82.97
TSH	67471	Myocarditis	177847	rs334710	C	T	0.22	-0.07	0.01	8.48E-14	0.21	-0.16	0.17	3.38E-01	0.000831876	56.08
TSH	67471	Myocarditis	177847	rs34407552	T	C	0.34	-0.05	0.01	1.25E-11	0.31	0.1	0.15	5.09E-01	0.000676262	45.6
TSH	67471	Myocarditis	177847	rs376988197	A	G	0.01	-0.47	0.06	3.90E-13	0.01	-0.69	0.77	3.68E-01	0.000779602	52.56
TSH	67471	Myocarditis	177847	rs3813579	G	A	0.46	0.12	0.01	1.50E-58	0.38	-0.02	0.14	9.08E-01	0.00382894	257.35
TSH	67471	Myocarditis	177847	rs4267185	A	G	0.35	-0.05	0.01	5.18E-09	0.38	0.11	0.14	4.28E-01	0.000512337	34.55
TSH	67471	Myocarditis	177847	rs4402960	T	G	0.25	-0.05	0.01	2.86E-09	0.31	0.36	0.15	1.79E-02	0.000527026	35.54
TSH	67471	Myocarditis	177847	rs4741918	T	G	0.11	-0.11	0.02	5.17E-11	0.1	-0.27	0.25	2.82E-01	0.000635225	42.83
TSH	67471	Myocarditis	177847	rs4741961	C	T	0.34	0.08	0.01	1.25E-12	0.25	-0.28	0.16	8.46E-02	0.000750291	50.58
TSH	67471	Myocarditis	177847	rs60944982	C	T	0.17	-0.06	0.01	4.10E-14	0.21	0.02	0.17	9.07E-01	0.000838419	56.52
TSH	67471	Myocarditis	177847	rs61515378	A	C	0.47	0.07	0.01	8.27E-11	0.51	-0.1	0.14	4.96E-01	0.000621476	41.9
TSH	67471	Myocarditis	177847	rs6546567	T	G	0.36	-0.05	0.01	3.50E-08	0.43	0.19	0.14	1.82E-01	0.000452833	30.54
TSH	67471	Myocarditis	177847	rs6754292	T	C	0.5	0.16	0.01	5.27E-52	0.53	0.02	0.14	8.85E-01	0.00342207	230.09
TSH	67471	Myocarditis	177847	rs6919709	G	A	0.44	-0.04	0.01	1.40E-10	0.41	0.25	0.14	7.45E-02	0.000612602	41.31
TSH	67471	Myocarditis	177847	rs7045465	A	T	0.09	-0.19	0.01	3.80E-63	0.07	0.06	0.29	8.30E-01	0.00415522	279.18
TSH	67471	Myocarditis	177847	rs716816	A	C	0.16	0.04	0.01	1.50E-08	0.19	-0.19	0.18	3.01E-01	0.000474283	31.98
TSH	67471	Myocarditis	177847	rs7190187	T	C	0.25	-0.12	0.01	3.32E-54	0.31	0.06	0.15	6.76E-01	0.00358245	240.84
TSH	67471	Myocarditis	177847	rs72603679	G	T	0.04	0.16	0.03	1.08E-09	0.03	-0.07	0.41	8.70E-01	0.000548595	36.99
TSH	67471	Myocarditis	177847	rs72627196	T	A	0.23	-0.08	0.01	8.31E-18	0.21	-0.27	0.17	1.16E-01	0.00109383	73.72
TSH	67471	Myocarditis	177847	rs72695038	G	T	0.07	-0.17	0.02	1.23E-19	0.08	-0.07	0.26	7.76E-01	0.0012122	81.69
TSH	67471	Myocarditis	177847	rs73143236	T	C	0.11	0.07	0.01	2.35E-08	0.08	0.34	0.25	1.74E-01	0.000461927	31.15
TSH	67471	Myocarditis	177847	rs7448368	C	T	0.17	-0.11	0.01	4.84E-28	0.15	0.28	0.19	1.53E-01	0.00178385	120.14
TSH	67471	Myocarditis	177847	rs75125154	G	A	0.27	0.11	0.01	3.05E-56	0.28	-0.14	0.16	3.85E-01	0.00369537	248.4
TSH	67471	Myocarditis	177847	rs7575635	T	C	0.22	0.06	0.01	1.16E-11	0.26	0.11	0.16	4.74E-01	0.000677644	45.69
TSH	67471	Myocarditis	177847	rs7873463	A	C	0.32	0.11	0.01	4.44E-44	0.36	-0.07	0.15	6.12E-01	0.00285491	192.07
TSH	67471	Myocarditis	177847	rs7894038	A	G	0.33	0.08	0.01	4.65E-08	0.38	0.08	0.14	5.79E-01	0.000445215	30.02
TSH	67471	Nasal_polyps	152006	rs10198955	T	C	0.47	-0.12	0.01	3.14E-37	0.48	-0.03	0.11	8.02E-01	0.00238959	160.84
TSH	67471	Nasal_polyps	152006	rs1060468	C	T	0.32	0.06	0.01	2.18E-15	0.31	0.05	0.12	6.73E-01	0.000944326	63.65
TSH	67471	Nasal_polyps	152006	rs10748781	C	A	0.37	0.05	0.01	9.67E-12	0.27	-0.23	0.13	7.56E-02	0.000695238	46.87
TSH	67471	Nasal_polyps	152006	rs10799824	A	G	0.13	-0.14	0.01	2.66E-20	0.14	0.12	0.16	4.65E-01	0.00126747	85.41
TSH	67471	Nasal_polyps	152006	rs10814915	T	C	0.45	0.08	0.01	2.78E-21	0.46	-0.09	0.11	4.01E-01	0.00133934	90.24
TSH	67471	Nasal_polyps	152006	rs10948111	T	C	0.15	-0.13	0.02	4.35E-10	0.19	-0.29	0.15	5.21E-02	0.000579491	39.07
TSH	67471	Nasal_polyps	152006	rs11073792	C	T	0.34	-0.1	0.01	3.97E-33	0.43	-0.18	0.11	1.04E-01	0.00210387	141.65
TSH	67471	Nasal_polyps	152006	rs116875209	A	G	0.04	0.17	0.02	1.31E-16	0.06	0.24	0.24	3.29E-01	0.00101264	68.25
TSH	67471	Nasal_polyps	152006	rs117566247	A	G	0.03	-0.33	0.03	8.95E-22	0.05	-0.03	0.3	9.20E-01	0.00136274	91.82
TSH	67471	Nasal_polyps	152006	rs12321067	C	G	0.12	-0.08	0.01	3.14E-14	0.14	0.01	0.16	9.41E-01	0.000859313	57.93
TSH	67471	Nasal_polyps	152006	rs12478966	G	A	0.35	0.07	0.01	8.52E-26	0.37	0.04	0.12	7.30E-01	0.00162015	109.13
TSH	67471	Nasal_polyps	152006	rs12493688	G	T	0.3	-0.11	0.01	2.34E-14	0.34	-0.07	0.12	5.45E-01	0.000856839	57.76
TSH	67471	Nasal_polyps	152006	rs12589967	A	G	0.16	0.07	0.01	7.58E-09	0.19	0.05	0.15	7.40E-01	0.000493728	33.29
TSH	67471	Nasal_polyps	152006	rs1348003	C	G	0.25	-0.12	0.01	1.05E-54	0.3	-0.06	0.12	6.12E-01	0.003571	240.07
TSH	67471	Nasal_polyps	152006	rs144539753	T	C	0.02	0.32	0.04	1.36E-15	0.02	-0.07	0.38	8.59E-01	0.000945267	63.72
TSH	67471	Nasal_polyps	152006	rs1584063	A	G	0.41	0.05	0.01	1.10E-11	0.33	0.13	0.12	2.58E-01	0.000680724	45.9
TSH	67471	Nasal_polyps	152006	rs17111346	G	A	0.36	0.07	0.01	2.24E-34	0.4	-0.26	0.11	2.44E-02	0.00222955	150.09
TSH	67471	Nasal_polyps	152006	rs17256755	A	C	0.27	0.07	0.01	2.07E-09	0.3	-0.04	0.12	7.41E-01	0.000527469	35.57
TSH	67471	Nasal_polyps	152006	rs2026190	A	G	0.23	0.05	0.01	2.71E-09	0.19	-0.08	0.14	5.72E-01	0.000529056	35.68
TSH	67471	Nasal_polyps	152006	rs2094197	A	G	0.36	0.14	0.02	1.11E-15	0.37	-0.06	0.12	5.92E-01	0.000950318	64.06
TSH	67471	Nasal_polyps	152006	rs2162679	C	T	0.34	-0.05	0.01	2.71E-10	0.36	-0.15	0.12	1.82E-01	0.000588162	39.66
TSH	67471	Nasal_polyps	152006	rs2193234	T	C	0.15	-0.12	0.01	1.40E-32	0.14	0.31	0.16	5.82E-02	0.0021057	141.77
TSH	67471	Nasal_polyps	152006	rs2288187	G	A	0.12	-0.09	0.01	7.43E-15	0.18	-0.21	0.15	1.50E-01	0.000898583	60.57
TSH	67471	Nasal_polyps	152006	rs2361196	T	C	0.38	0.03	0.01	9.39E-09	0.36	0.09	0.09	3.42E-01	0.000494849	33.37
TSH	67471	Nasal_polyps	152006	rs2369281	T	C	0.37	0.08	0.01	7.40E-09	0.29	0.09	0.12	4.53E-01	0.000497065	33.52
TSH	67471	Nasal_polyps	152006	rs2396084	A	G	0.18	-0.15	0.01	1.32E-25	0.12	0	0.17	9.80E-01	0.00163027	109.81
TSH	67471	Nasal_polyps	152006	rs2494734	C	G	0.34	0.06	0.01	5.08E-14	0.41	0.04	0.12	7.38E-01	0.000835774	56.34
TSH	67471	Nasal_polyps	152006	rs2706121	A	G	0.21	0.05	0.01	1.41E-10	0.18	0.02	0.14	8.65E-01	0.00060198	40.59
TSH	67471	Nasal_polyps	152006	rs28435578	C	T	0.06	-0.14	0.01	2.77E-30	0.05	0.06	0.26	8.17E-01	0.00193618	130.38
TSH	67471	Nasal_polyps	152006	rs2928167	A	G	0.18	0.15	0.01	2.09E-36	0.16	-0.04	0.16	7.92E-01	0.00235875	158.77
TSH	67471	Nasal_polyps	152006	rs2983506	A	T	0.16	-0.08	0.01	1.18E-19	0.19	-0.09	0.14	5.35E-01	0.0012285	82.78
TSH	67471	Nasal_polyps	152006	rs2983511	C	G	0.15	-0.13	0.01	6.22E-26	0.17	0.13	0.15	3.60E-01	0.00164952	111.11
TSH	67471	Nasal_polyps	152006	rs334698	C	G	0.04	-0.14	0.02	7.41E-20	0.05	-0.05	0.24	8.34E-01	0.00123129	82.97
TSH	67471	Nasal_polyps	152006	rs334710	C	T	0.22	-0.07	0.01	8.48E-14	0.21	0.11	0.14	4.08E-01	0.000831876	56.08
TSH	67471	Nasal_polyps	152006	rs34407552	T	C	0.34	-0.05	0.01	1.25E-11	0.31	0.01	0.12	9.56E-01	0.000676262	45.6
TSH	67471	Nasal_polyps	152006	rs376988197	A	G	0.01	-0.47	0.06	3.90E-13	0.01	0.16	0.6	7.83E-01	0.000779602	52.56
TSH	67471	Nasal_polyps	152006	rs3813579	G	A	0.46	0.12	0.01	1.50E-58	0.38	0.18	0.12	1.20E-01	0.00382894	257.35
TSH	67471	Nasal_polyps	152006	rs4267185	A	G	0.35	-0.05	0.01	5.18E-09	0.38	0.04	0.11	7.12E-01	0.000512337	34.55
TSH	67471	Nasal_polyps	152006	rs4402960	T	G	0.25	-0.05	0.01	2.86E-09	0.31	0.1	0.12	3.96E-01	0.000527026	35.54
TSH	67471	Nasal_polyps	152006	rs4741918	T	G	0.11	-0.11	0.02	5.17E-11	0.1	0.29	0.2	1.54E-01	0.000635225	42.83
TSH	67471	Nasal_polyps	152006	rs4741961	C	T	0.34	0.08	0.01	1.25E-12	0.26	-0.04	0.13	7.61E-01	0.000750291	50.58
TSH	67471	Nasal_polyps	152006	rs60944982	C	T	0.17	-0.06	0.01	4.10E-14	0.21	0.09	0.14	5.37E-01	0.000838419	56.52
TSH	67471	Nasal_polyps	152006	rs61515378	A	C	0.47	0.07	0.01	8.27E-11	0.51	0.04	0.11	7.36E-01	0.000621476	41.9
TSH	67471	Nasal_polyps	152006	rs6546567	T	G	0.36	-0.05	0.01	3.50E-08	0.43	-0.06	0.11	5.98E-01	0.000452833	30.54
TSH	67471	Nasal_polyps	152006	rs6754292	T	C	0.5	0.16	0.01	5.27E-52	0.53	-0.15	0.12	2.03E-01	0.00342207	230.09
TSH	67471	Nasal_polyps	152006	rs6919709	G	A	0.44	-0.04	0.01	1.40E-10	0.41	-0.19	0.11	1.04E-01	0.000612602	41.31
TSH	67471	Nasal_polyps	152006	rs7045465	A	T	0.09	-0.19	0.01	3.80E-63	0.07	-0.04	0.23	8.53E-01	0.00415522	279.18
TSH	67471	Nasal_polyps	152006	rs716816	A	C	0.16	0.04	0.01	1.50E-08	0.19	0.15	0.15	2.92E-01	0.000474283	31.98
TSH	67471	Nasal_polyps	152006	rs7190187	T	C	0.25	-0.12	0.01	3.32E-54	0.31	-0.06	0.12	6.07E-01	0.00358245	240.84
TSH	67471	Nasal_polyps	152006	rs72603679	G	T	0.04	0.16	0.03	1.08E-09	0.03	0.02	0.34	9.61E-01	0.000548595	36.99
TSH	67471	Nasal_polyps	152006	rs72627196	T	A	0.23	-0.08	0.01	8.31E-18	0.21	-0.08	0.14	5.64E-01	0.00109383	73.72
TSH	67471	Nasal_polyps	152006	rs72695038	G	T	0.07	-0.17	0.02	1.23E-19	0.08	0.12	0.21	5.65E-01	0.0012122	81.69
TSH	67471	Nasal_polyps	152006	rs73143236	T	C	0.11	0.07	0.01	2.35E-08	0.08	0.12	0.2	5.47E-01	0.000461927	31.15
TSH	67471	Nasal_polyps	152006	rs7448368	C	T	0.17	-0.11	0.01	4.84E-28	0.15	0.1	0.16	5.21E-01	0.00178385	120.14
TSH	67471	Nasal_polyps	152006	rs75125154	G	A	0.27	0.11	0.01	3.05E-56	0.28	0.12	0.13	3.36E-01	0.00369537	248.4
TSH	67471	Nasal_polyps	152006	rs7575635	T	C	0.22	0.06	0.01	1.16E-11	0.26	0.2	0.13	1.18E-01	0.000677644	45.69
TSH	67471	Nasal_polyps	152006	rs7873463	A	C	0.32	0.11	0.01	4.44E-44	0.36	-0.08	0.12	4.73E-01	0.00285491	192.07
TSH	67471	Nasal_polyps	152006	rs7894038	A	G	0.33	0.08	0.01	4.65E-08	0.38	0.02	0.12	8.93E-01	0.000445215	30.02
TSH	67471	Nephrotic_syndrome	178726	rs10198955	T	C	0.47	-0.12	0.01	3.14E-37	0.48	-0.04	0.04	2.97E-01	0.00238959	160.84
TSH	67471	Nephrotic_syndrome	178726	rs1060468	C	T	0.32	0.06	0.01	2.18E-15	0.31	0.08	0.04	7.76E-02	0.000944326	63.65
TSH	67471	Nephrotic_syndrome	178726	rs10748781	C	A	0.37	0.05	0.01	9.67E-12	0.27	-0.03	0.05	5.04E-01	0.000695238	46.87
TSH	67471	Nephrotic_syndrome	178726	rs10799824	A	G	0.13	-0.14	0.01	2.66E-20	0.14	0.1	0.06	9.07E-02	0.00126747	85.41
TSH	67471	Nephrotic_syndrome	178726	rs10814915	T	C	0.45	0.08	0.01	2.78E-21	0.46	-0.03	0.04	5.15E-01	0.00133934	90.24
TSH	67471	Nephrotic_syndrome	178726	rs10948111	T	C	0.15	-0.13	0.02	4.35E-10	0.19	-0.05	0.05	2.96E-01	0.000579491	39.07
TSH	67471	Nephrotic_syndrome	178726	rs11073792	C	T	0.34	-0.1	0.01	3.97E-33	0.42	-0.09	0.04	3.22E-02	0.00210387	141.65
TSH	67471	Nephrotic_syndrome	178726	rs116875209	A	G	0.04	0.17	0.02	1.31E-16	0.06	0.13	0.09	1.37E-01	0.00101264	68.25
TSH	67471	Nephrotic_syndrome	178726	rs117566247	A	G	0.03	-0.33	0.03	8.95E-22	0.05	-0.1	0.1	3.25E-01	0.00136274	91.82
TSH	67471	Nephrotic_syndrome	178726	rs12321067	C	G	0.12	-0.08	0.01	3.14E-14	0.14	0.03	0.06	5.98E-01	0.000859313	57.93
TSH	67471	Nephrotic_syndrome	178726	rs12478966	G	A	0.35	0.07	0.01	8.52E-26	0.37	0.06	0.04	1.39E-01	0.00162015	109.13
TSH	67471	Nephrotic_syndrome	178726	rs12493688	G	T	0.3	-0.11	0.01	2.34E-14	0.34	0.08	0.04	4.90E-02	0.000856839	57.76
TSH	67471	Nephrotic_syndrome	178726	rs12589967	A	G	0.16	0.07	0.01	7.58E-09	0.19	-0.02	0.05	7.30E-01	0.000493728	33.29
TSH	67471	Nephrotic_syndrome	178726	rs1348003	C	G	0.25	-0.12	0.01	1.05E-54	0.29	-0.04	0.04	3.74E-01	0.003571	240.07
TSH	67471	Nephrotic_syndrome	178726	rs144539753	T	C	0.02	0.32	0.04	1.36E-15	0.02	0.09	0.13	4.83E-01	0.000945267	63.72
TSH	67471	Nephrotic_syndrome	178726	rs1584063	A	G	0.41	0.05	0.01	1.10E-11	0.33	-0.05	0.04	2.71E-01	0.000680724	45.9
TSH	67471	Nephrotic_syndrome	178726	rs17111346	G	A	0.36	0.07	0.01	2.24E-34	0.4	0.02	0.04	6.52E-01	0.00222955	150.09
TSH	67471	Nephrotic_syndrome	178726	rs17256755	A	C	0.27	0.07	0.01	2.07E-09	0.3	0.01	0.04	7.75E-01	0.000527469	35.57
TSH	67471	Nephrotic_syndrome	178726	rs2026190	A	G	0.23	0.05	0.01	2.71E-09	0.19	0.12	0.05	1.97E-02	0.000529056	35.68
TSH	67471	Nephrotic_syndrome	178726	rs2094197	A	G	0.36	0.14	0.02	1.11E-15	0.37	-0.05	0.04	2.49E-01	0.000950318	64.06
TSH	67471	Nephrotic_syndrome	178726	rs2162679	C	T	0.34	-0.05	0.01	2.71E-10	0.36	-0.06	0.04	1.46E-01	0.000588162	39.66
TSH	67471	Nephrotic_syndrome	178726	rs2193234	T	C	0.15	-0.12	0.01	1.40E-32	0.14	0.08	0.06	1.59E-01	0.0021057	141.77
TSH	67471	Nephrotic_syndrome	178726	rs2288187	G	A	0.12	-0.09	0.01	7.43E-15	0.18	-0.01	0.05	8.15E-01	0.000898583	60.57
TSH	67471	Nephrotic_syndrome	178726	rs2361196	T	C	0.38	0.03	0.01	9.39E-09	0.36	-0.03	0.03	3.84E-01	0.000494849	33.37
TSH	67471	Nephrotic_syndrome	178726	rs2369281	T	C	0.37	0.08	0.01	7.40E-09	0.29	0.03	0.04	5.50E-01	0.000497065	33.52
TSH	67471	Nephrotic_syndrome	178726	rs2396084	A	G	0.18	-0.15	0.01	1.32E-25	0.12	-0.02	0.06	7.88E-01	0.00163027	109.81
TSH	67471	Nephrotic_syndrome	178726	rs2494734	C	G	0.34	0.06	0.01	5.08E-14	0.41	-0.09	0.04	4.10E-02	0.000835774	56.34
TSH	67471	Nephrotic_syndrome	178726	rs2706121	A	G	0.21	0.05	0.01	1.41E-10	0.18	0	0.05	9.84E-01	0.00060198	40.59
TSH	67471	Nephrotic_syndrome	178726	rs28435578	C	T	0.06	-0.14	0.01	2.77E-30	0.05	0.04	0.09	6.81E-01	0.00193618	130.38
TSH	67471	Nephrotic_syndrome	178726	rs2928167	A	G	0.18	0.15	0.01	2.09E-36	0.16	-0.06	0.06	3.09E-01	0.00235875	158.77
TSH	67471	Nephrotic_syndrome	178726	rs2983506	A	T	0.16	-0.08	0.01	1.18E-19	0.19	-0.04	0.05	4.31E-01	0.0012285	82.78
TSH	67471	Nephrotic_syndrome	178726	rs2983511	C	G	0.15	-0.13	0.01	6.22E-26	0.18	0.03	0.05	5.23E-01	0.00164952	111.11
TSH	67471	Nephrotic_syndrome	178726	rs334698	C	G	0.04	-0.14	0.02	7.41E-20	0.05	-0.09	0.09	2.94E-01	0.00123129	82.97
TSH	67471	Nephrotic_syndrome	178726	rs334710	C	T	0.22	-0.07	0.01	8.48E-14	0.21	-0.02	0.05	6.69E-01	0.000831876	56.08
TSH	67471	Nephrotic_syndrome	178726	rs34407552	T	C	0.34	-0.05	0.01	1.25E-11	0.31	-0.04	0.04	3.85E-01	0.000676262	45.6
TSH	67471	Nephrotic_syndrome	178726	rs376988197	A	G	0.01	-0.47	0.06	3.90E-13	0.01	-0.17	0.22	4.39E-01	0.000779602	52.56
TSH	67471	Nephrotic_syndrome	178726	rs3813579	G	A	0.46	0.12	0.01	1.50E-58	0.38	-0.01	0.04	7.46E-01	0.00382894	257.35
TSH	67471	Nephrotic_syndrome	178726	rs4267185	A	G	0.35	-0.05	0.01	5.18E-09	0.38	-0.01	0.04	8.28E-01	0.000512337	34.55
TSH	67471	Nephrotic_syndrome	178726	rs4402960	T	G	0.25	-0.05	0.01	2.86E-09	0.31	-0.1	0.04	2.24E-02	0.000527026	35.54
TSH	67471	Nephrotic_syndrome	178726	rs4741918	T	G	0.11	-0.11	0.02	5.17E-11	0.1	0	0.07	9.52E-01	0.000635225	42.83
TSH	67471	Nephrotic_syndrome	178726	rs4741961	C	T	0.34	0.08	0.01	1.25E-12	0.25	0.01	0.05	7.74E-01	0.000750291	50.58
TSH	67471	Nephrotic_syndrome	178726	rs60944982	C	T	0.17	-0.06	0.01	4.10E-14	0.21	0.02	0.05	6.96E-01	0.000838419	56.52
TSH	67471	Nephrotic_syndrome	178726	rs61515378	A	C	0.47	0.07	0.01	8.27E-11	0.51	-0.06	0.04	1.44E-01	0.000621476	41.9
TSH	67471	Nephrotic_syndrome	178726	rs6546567	T	G	0.36	-0.05	0.01	3.50E-08	0.43	-0.05	0.04	2.07E-01	0.000452833	30.54
TSH	67471	Nephrotic_syndrome	178726	rs6754292	T	C	0.5	0.16	0.01	5.27E-52	0.53	0.01	0.04	8.87E-01	0.00342207	230.09
TSH	67471	Nephrotic_syndrome	178726	rs6919709	G	A	0.44	-0.04	0.01	1.40E-10	0.41	0.02	0.04	6.78E-01	0.000612602	41.31
TSH	67471	Nephrotic_syndrome	178726	rs7045465	A	T	0.09	-0.19	0.01	3.80E-63	0.07	-0.02	0.08	8.10E-01	0.00415522	279.18
TSH	67471	Nephrotic_syndrome	178726	rs716816	A	C	0.16	0.04	0.01	1.50E-08	0.19	0.08	0.05	1.03E-01	0.000474283	31.98
TSH	67471	Nephrotic_syndrome	178726	rs7190187	T	C	0.25	-0.12	0.01	3.32E-54	0.31	0.09	0.04	4.17E-02	0.00358245	240.84
TSH	67471	Nephrotic_syndrome	178726	rs72603679	G	T	0.04	0.16	0.03	1.08E-09	0.03	0.07	0.12	5.53E-01	0.000548595	36.99
TSH	67471	Nephrotic_syndrome	178726	rs72627196	T	A	0.23	-0.08	0.01	8.31E-18	0.21	-0.08	0.05	9.31E-02	0.00109383	73.72
TSH	67471	Nephrotic_syndrome	178726	rs72695038	G	T	0.07	-0.17	0.02	1.23E-19	0.08	-0.05	0.07	4.62E-01	0.0012122	81.69
TSH	67471	Nephrotic_syndrome	178726	rs73143236	T	C	0.11	0.07	0.01	2.35E-08	0.08	0.05	0.07	4.39E-01	0.000461927	31.15
TSH	67471	Nephrotic_syndrome	178726	rs7448368	C	T	0.17	-0.11	0.01	4.84E-28	0.15	0.01	0.05	9.04E-01	0.00178385	120.14
TSH	67471	Nephrotic_syndrome	178726	rs75125154	G	A	0.27	0.11	0.01	3.05E-56	0.28	0.01	0.04	8.30E-01	0.00369537	248.4
TSH	67471	Nephrotic_syndrome	178726	rs7575635	T	C	0.22	0.06	0.01	1.16E-11	0.26	0.01	0.04	8.86E-01	0.000677644	45.69
TSH	67471	Nephrotic_syndrome	178726	rs7873463	A	C	0.32	0.11	0.01	4.44E-44	0.36	0	0.04	9.42E-01	0.00285491	192.07
TSH	67471	Nephrotic_syndrome	178726	rs7894038	A	G	0.33	0.08	0.01	4.65E-08	0.38	0	0.04	9.29E-01	0.000445215	30.02
TSH	67471	Neuropathic_bladder	178726	rs10198955	T	C	0.47	-0.12	0.01	3.14E-37	0.48	-0.04	0.08	5.88E-01	0.00238959	160.84
TSH	67471	Neuropathic_bladder	178726	rs1060468	C	T	0.32	0.06	0.01	2.18E-15	0.31	-0.07	0.09	4.19E-01	0.000944326	63.65
TSH	67471	Neuropathic_bladder	178726	rs10748781	C	A	0.37	0.05	0.01	9.67E-12	0.27	-0.15	0.09	1.19E-01	0.000695238	46.87
TSH	67471	Neuropathic_bladder	178726	rs10799824	A	G	0.13	-0.14	0.01	2.66E-20	0.14	-0.09	0.12	4.30E-01	0.00126747	85.41
TSH	67471	Neuropathic_bladder	178726	rs10814915	T	C	0.45	0.08	0.01	2.78E-21	0.46	0.03	0.08	7.55E-01	0.00133934	90.24
TSH	67471	Neuropathic_bladder	178726	rs10948111	T	C	0.15	-0.13	0.02	4.35E-10	0.19	0.02	0.11	8.70E-01	0.000579491	39.07
TSH	67471	Neuropathic_bladder	178726	rs11073792	C	T	0.34	-0.1	0.01	3.97E-33	0.42	-0.01	0.08	8.56E-01	0.00210387	141.65
TSH	67471	Neuropathic_bladder	178726	rs116875209	A	G	0.04	0.17	0.02	1.31E-16	0.06	-0.16	0.18	3.63E-01	0.00101264	68.25
TSH	67471	Neuropathic_bladder	178726	rs117566247	A	G	0.03	-0.33	0.03	8.95E-22	0.05	-0.04	0.22	8.63E-01	0.00136274	91.82
TSH	67471	Neuropathic_bladder	178726	rs12321067	C	G	0.12	-0.08	0.01	3.14E-14	0.14	0.07	0.12	5.76E-01	0.000859313	57.93
TSH	67471	Neuropathic_bladder	178726	rs12478966	G	A	0.35	0.07	0.01	8.52E-26	0.37	0.02	0.08	8.39E-01	0.00162015	109.13
TSH	67471	Neuropathic_bladder	178726	rs12493688	G	T	0.3	-0.11	0.01	2.34E-14	0.34	-0.07	0.09	4.09E-01	0.000856839	57.76
TSH	67471	Neuropathic_bladder	178726	rs12589967	A	G	0.16	0.07	0.01	7.58E-09	0.19	-0.12	0.11	2.54E-01	0.000493728	33.29
TSH	67471	Neuropathic_bladder	178726	rs1348003	C	G	0.25	-0.12	0.01	1.05E-54	0.29	0.11	0.09	2.28E-01	0.003571	240.07
TSH	67471	Neuropathic_bladder	178726	rs144539753	T	C	0.02	0.32	0.04	1.36E-15	0.02	0.23	0.27	4.05E-01	0.000945267	63.72
TSH	67471	Neuropathic_bladder	178726	rs1584063	A	G	0.41	0.05	0.01	1.10E-11	0.33	0.06	0.09	5.05E-01	0.000680724	45.9
TSH	67471	Neuropathic_bladder	178726	rs17111346	G	A	0.36	0.07	0.01	2.24E-34	0.4	0.19	0.08	2.07E-02	0.00222955	150.09
TSH	67471	Neuropathic_bladder	178726	rs17256755	A	C	0.27	0.07	0.01	2.07E-09	0.3	0.06	0.09	5.12E-01	0.000527469	35.57
TSH	67471	Neuropathic_bladder	178726	rs2026190	A	G	0.23	0.05	0.01	2.71E-09	0.19	-0.07	0.1	4.67E-01	0.000529056	35.68
TSH	67471	Neuropathic_bladder	178726	rs2094197	A	G	0.36	0.14	0.02	1.11E-15	0.37	0.03	0.08	7.22E-01	0.000950318	64.06
TSH	67471	Neuropathic_bladder	178726	rs2162679	C	T	0.34	-0.05	0.01	2.71E-10	0.36	-0.07	0.08	4.32E-01	0.000588162	39.66
TSH	67471	Neuropathic_bladder	178726	rs2193234	T	C	0.15	-0.12	0.01	1.40E-32	0.14	0.07	0.12	5.47E-01	0.0021057	141.77
TSH	67471	Neuropathic_bladder	178726	rs2288187	G	A	0.12	-0.09	0.01	7.43E-15	0.18	0.01	0.11	9.11E-01	0.000898583	60.57
TSH	67471	Neuropathic_bladder	178726	rs2361196	T	C	0.38	0.03	0.01	9.39E-09	0.36	0.02	0.07	7.34E-01	0.000494849	33.37
TSH	67471	Neuropathic_bladder	178726	rs2369281	T	C	0.37	0.08	0.01	7.40E-09	0.29	0.01	0.09	9.11E-01	0.000497065	33.52
TSH	67471	Neuropathic_bladder	178726	rs2396084	A	G	0.18	-0.15	0.01	1.32E-25	0.12	-0.01	0.12	9.24E-01	0.00163027	109.81
TSH	67471	Neuropathic_bladder	178726	rs2494734	C	G	0.34	0.06	0.01	5.08E-14	0.41	0.04	0.09	6.77E-01	0.000835774	56.34
TSH	67471	Neuropathic_bladder	178726	rs2706121	A	G	0.21	0.05	0.01	1.41E-10	0.18	-0.14	0.1	1.87E-01	0.00060198	40.59
TSH	67471	Neuropathic_bladder	178726	rs28435578	C	T	0.06	-0.14	0.01	2.77E-30	0.05	0.2	0.18	2.67E-01	0.00193618	130.38
TSH	67471	Neuropathic_bladder	178726	rs2928167	A	G	0.18	0.15	0.01	2.09E-36	0.16	0.04	0.11	6.99E-01	0.00235875	158.77
TSH	67471	Neuropathic_bladder	178726	rs2983506	A	T	0.16	-0.08	0.01	1.18E-19	0.19	-0.04	0.1	6.96E-01	0.0012285	82.78
TSH	67471	Neuropathic_bladder	178726	rs2983511	C	G	0.15	-0.13	0.01	6.22E-26	0.18	0.24	0.11	2.45E-02	0.00164952	111.11
TSH	67471	Neuropathic_bladder	178726	rs334698	C	G	0.04	-0.14	0.02	7.41E-20	0.05	-0.1	0.18	5.85E-01	0.00123129	82.97
TSH	67471	Neuropathic_bladder	178726	rs334710	C	T	0.22	-0.07	0.01	8.48E-14	0.21	-0.01	0.1	9.04E-01	0.000831876	56.08
TSH	67471	Neuropathic_bladder	178726	rs34407552	T	C	0.34	-0.05	0.01	1.25E-11	0.31	-0.02	0.09	7.89E-01	0.000676262	45.6
TSH	67471	Neuropathic_bladder	178726	rs376988197	A	G	0.01	-0.47	0.06	3.90E-13	0.01	0.09	0.43	8.31E-01	0.000779602	52.56
TSH	67471	Neuropathic_bladder	178726	rs3813579	G	A	0.46	0.12	0.01	1.50E-58	0.38	0.03	0.08	7.25E-01	0.00382894	257.35
TSH	67471	Neuropathic_bladder	178726	rs4267185	A	G	0.35	-0.05	0.01	5.18E-09	0.38	-0.02	0.08	7.66E-01	0.000512337	34.55
TSH	67471	Neuropathic_bladder	178726	rs4402960	T	G	0.25	-0.05	0.01	2.86E-09	0.31	0.03	0.09	6.98E-01	0.000527026	35.54
TSH	67471	Neuropathic_bladder	178726	rs4741918	T	G	0.11	-0.11	0.02	5.17E-11	0.1	-0.06	0.15	6.98E-01	0.000635225	42.83
TSH	67471	Neuropathic_bladder	178726	rs4741961	C	T	0.34	0.08	0.01	1.25E-12	0.25	0.08	0.09	3.62E-01	0.000750291	50.58
TSH	67471	Neuropathic_bladder	178726	rs60944982	C	T	0.17	-0.06	0.01	4.10E-14	0.21	-0.09	0.1	3.60E-01	0.000838419	56.52
TSH	67471	Neuropathic_bladder	178726	rs61515378	A	C	0.47	0.07	0.01	8.27E-11	0.51	0.08	0.08	3.04E-01	0.000621476	41.9
TSH	67471	Neuropathic_bladder	178726	rs6546567	T	G	0.36	-0.05	0.01	3.50E-08	0.43	0.03	0.08	6.86E-01	0.000452833	30.54
TSH	67471	Neuropathic_bladder	178726	rs6754292	T	C	0.5	0.16	0.01	5.27E-52	0.53	-0.01	0.08	9.30E-01	0.00342207	230.09
TSH	67471	Neuropathic_bladder	178726	rs6919709	G	A	0.44	-0.04	0.01	1.40E-10	0.41	-0.02	0.08	8.43E-01	0.000612602	41.31
TSH	67471	Neuropathic_bladder	178726	rs7045465	A	T	0.09	-0.19	0.01	3.80E-63	0.07	0.08	0.17	6.14E-01	0.00415522	279.18
TSH	67471	Neuropathic_bladder	178726	rs716816	A	C	0.16	0.04	0.01	1.50E-08	0.19	-0.04	0.11	6.76E-01	0.000474283	31.98
TSH	67471	Neuropathic_bladder	178726	rs7190187	T	C	0.25	-0.12	0.01	3.32E-54	0.31	-0.05	0.09	5.50E-01	0.00358245	240.84
TSH	67471	Neuropathic_bladder	178726	rs72603679	G	T	0.04	0.16	0.03	1.08E-09	0.03	0.47	0.24	5.21E-02	0.000548595	36.99
TSH	67471	Neuropathic_bladder	178726	rs72627196	T	A	0.23	-0.08	0.01	8.31E-18	0.21	-0.02	0.1	8.09E-01	0.00109383	73.72
TSH	67471	Neuropathic_bladder	178726	rs72695038	G	T	0.07	-0.17	0.02	1.23E-19	0.08	-0.17	0.15	2.49E-01	0.0012122	81.69
TSH	67471	Neuropathic_bladder	178726	rs73143236	T	C	0.11	0.07	0.01	2.35E-08	0.08	-0.08	0.15	5.93E-01	0.000461927	31.15
TSH	67471	Neuropathic_bladder	178726	rs7448368	C	T	0.17	-0.11	0.01	4.84E-28	0.15	-0.24	0.11	3.31E-02	0.00178385	120.14
TSH	67471	Neuropathic_bladder	178726	rs75125154	G	A	0.27	0.11	0.01	3.05E-56	0.28	0.03	0.09	7.34E-01	0.00369537	248.4
TSH	67471	Neuropathic_bladder	178726	rs7575635	T	C	0.22	0.06	0.01	1.16E-11	0.26	-0.04	0.09	6.99E-01	0.000677644	45.69
TSH	67471	Neuropathic_bladder	178726	rs7873463	A	C	0.32	0.11	0.01	4.44E-44	0.36	0.03	0.08	7.04E-01	0.00285491	192.07
TSH	67471	Neuropathic_bladder	178726	rs7894038	A	G	0.33	0.08	0.01	4.65E-08	0.38	0.09	0.08	2.59E-01	0.000445215	30.02
TSH	67471	Neutrophil_count	82810	rs10198955	T	C	0.47	-0.12	0.01	3.14E-37	0.48	-0.01	0	8.30E-02	0.00238959	160.84
TSH	67471	Neutrophil_count	82810	rs1060468	C	T	0.32	0.06	0.01	2.18E-15	0.3	0	0.01	8.20E-01	0.000944326	63.65
TSH	67471	Neutrophil_count	82810	rs10748781	C	A	0.37	0.05	0.01	9.67E-12	0.27	0.02	0.01	2.70E-03	0.000695238	46.87
TSH	67471	Neutrophil_count	82810	rs10799824	A	G	0.13	-0.14	0.01	2.66E-20	0.14	0.01	0.01	8.60E-02	0.00126747	85.41
TSH	67471	Neutrophil_count	82810	rs10814915	T	C	0.45	0.08	0.01	2.78E-21	0.46	-0.01	0	1.40E-03	0.00133934	90.24
TSH	67471	Neutrophil_count	82810	rs10948111	T	C	0.15	-0.13	0.02	4.35E-10	0.19	0.01	0.01	1.60E-01	0.000579491	39.07
TSH	67471	Neutrophil_count	82810	rs11073792	C	T	0.34	-0.1	0.01	3.97E-33	0.42	-0.01	0	1.00E-01	0.00210387	141.65
TSH	67471	Neutrophil_count	82810	rs116875209	A	G	0.04	0.17	0.02	1.31E-16	0.06	-0.01	0.01	5.40E-01	0.00101264	68.25
TSH	67471	Neutrophil_count	82810	rs117566247	A	G	0.03	-0.33	0.03	8.95E-22	0.05	-0.01	0.01	5.70E-01	0.00136274	91.82
TSH	67471	Neutrophil_count	82810	rs12321067	C	G	0.12	-0.08	0.01	3.14E-14	0.14	0.01	0.01	2.60E-01	0.000859313	57.93
TSH	67471	Neutrophil_count	82810	rs12478966	G	A	0.35	0.07	0.01	8.52E-26	0.37	0	0	9.70E-01	0.00162015	109.13
TSH	67471	Neutrophil_count	82810	rs12493688	G	T	0.3	-0.11	0.01	2.34E-14	0.34	0	0	6.30E-01	0.000856839	57.76
TSH	67471	Neutrophil_count	82810	rs12589967	A	G	0.16	0.07	0.01	7.58E-09	0.19	0.01	0.01	2.00E-01	0.000493728	33.29
TSH	67471	Neutrophil_count	82810	rs1348003	C	G	0.25	-0.12	0.01	1.05E-54	0.29	0	0.01	4.70E-01	0.003571	240.07
TSH	67471	Neutrophil_count	82810	rs144539753	T	C	0.02	0.32	0.04	1.36E-15	0.02	-0.02	0.02	3.00E-01	0.000945267	63.72
TSH	67471	Neutrophil_count	82810	rs1584063	A	G	0.41	0.05	0.01	1.10E-11	0.34	0	0	5.70E-01	0.000680724	45.9
TSH	67471	Neutrophil_count	82810	rs17111346	G	A	0.36	0.07	0.01	2.24E-34	0.4	0.01	0	2.90E-01	0.00222955	150.09
TSH	67471	Neutrophil_count	82810	rs17256755	A	C	0.27	0.07	0.01	2.07E-09	0.3	0	0.01	8.70E-01	0.000527469	35.57
TSH	67471	Neutrophil_count	82810	rs2026190	A	G	0.23	0.05	0.01	2.71E-09	0.19	-0.01	0.01	6.80E-02	0.000529056	35.68
TSH	67471	Neutrophil_count	82810	rs2094197	A	G	0.36	0.14	0.02	1.11E-15	0.37	0	0	8.20E-01	0.000950318	64.06
TSH	67471	Neutrophil_count	82810	rs2162679	C	T	0.34	-0.05	0.01	2.71E-10	0.36	0	0	8.00E-01	0.000588162	39.66
TSH	67471	Neutrophil_count	82810	rs2193234	T	C	0.15	-0.12	0.01	1.40E-32	0.13	-0.01	0.01	1.40E-01	0.0021057	141.77
TSH	67471	Neutrophil_count	82810	rs2288187	G	A	0.12	-0.09	0.01	7.43E-15	0.18	0	0.01	5.90E-01	0.000898583	60.57
TSH	67471	Neutrophil_count	82810	rs2361196	T	C	0.38	0.03	0.01	9.39E-09	0.36	-0.01	0	1.80E-01	0.000494849	33.37
TSH	67471	Neutrophil_count	82810	rs2369281	T	C	0.37	0.08	0.01	7.40E-09	0.3	0	0.01	7.00E-01	0.000497065	33.52
TSH	67471	Neutrophil_count	82810	rs2396084	A	G	0.18	-0.15	0.01	1.32E-25	0.12	0	0.01	5.40E-01	0.00163027	109.81
TSH	67471	Neutrophil_count	82810	rs2494734	C	G	0.34	0.06	0.01	5.08E-14	0.4	0	0	8.70E-01	0.000835774	56.34
TSH	67471	Neutrophil_count	82810	rs2706121	A	G	0.21	0.05	0.01	1.41E-10	0.19	-0.01	0.01	2.40E-01	0.00060198	40.59
TSH	67471	Neutrophil_count	82810	rs28435578	C	T	0.06	-0.14	0.01	2.77E-30	0.05	0.02	0.01	4.60E-02	0.00193618	130.38
TSH	67471	Neutrophil_count	82810	rs2928167	A	G	0.18	0.15	0.01	2.09E-36	0.16	0	0.01	5.00E-01	0.00235875	158.77
TSH	67471	Neutrophil_count	82810	rs2983506	A	T	0.16	-0.08	0.01	1.18E-19	0.19	0	0.01	5.40E-01	0.0012285	82.78
TSH	67471	Neutrophil_count	82810	rs2983511	C	G	0.15	-0.13	0.01	6.22E-26	0.18	-0.01	0.01	3.10E-01	0.00164952	111.11
TSH	67471	Neutrophil_count	82810	rs334698	C	G	0.04	-0.14	0.02	7.41E-20	0.06	-0.01	0.01	2.90E-01	0.00123129	82.97
TSH	67471	Neutrophil_count	82810	rs334710	C	T	0.22	-0.07	0.01	8.48E-14	0.21	-0.01	0.01	2.00E-02	0.000831876	56.08
TSH	67471	Neutrophil_count	82810	rs34407552	T	C	0.34	-0.05	0.01	1.25E-11	0.31	0	0.01	8.40E-01	0.000676262	45.6
TSH	67471	Neutrophil_count	82810	rs376988197	A	G	0.01	-0.47	0.06	3.90E-13	0.01	-0.01	0.03	7.60E-01	0.000779602	52.56
TSH	67471	Neutrophil_count	82810	rs3813579	G	A	0.46	0.12	0.01	1.50E-58	0.38	0	0	5.50E-01	0.00382894	257.35
TSH	67471	Neutrophil_count	82810	rs4267185	A	G	0.35	-0.05	0.01	5.18E-09	0.38	0.01	0	2.30E-01	0.000512337	34.55
TSH	67471	Neutrophil_count	82810	rs4402960	T	G	0.25	-0.05	0.01	2.86E-09	0.31	-0.01	0.01	1.90E-01	0.000527026	35.54
TSH	67471	Neutrophil_count	82810	rs4741918	T	G	0.11	-0.11	0.02	5.17E-11	0.1	-0.02	0.01	6.00E-02	0.000635225	42.83
TSH	67471	Neutrophil_count	82810	rs4741961	C	T	0.34	0.08	0.01	1.25E-12	0.25	0.01	0.01	3.00E-01	0.000750291	50.58
TSH	67471	Neutrophil_count	82810	rs60944982	C	T	0.17	-0.06	0.01	4.10E-14	0.21	0	0.01	1.00E+00	0.000838419	56.52
TSH	67471	Neutrophil_count	82810	rs61515378	A	C	0.47	0.07	0.01	8.27E-11	0.5	0.01	0	2.80E-01	0.000621476	41.9
TSH	67471	Neutrophil_count	82810	rs6546567	T	G	0.36	-0.05	0.01	3.50E-08	0.43	0.01	0	4.30E-02	0.000452833	30.54
TSH	67471	Neutrophil_count	82810	rs6754292	T	C	0.5	0.16	0.01	5.27E-52	0.53	0.01	0	1.20E-01	0.00342207	230.09
TSH	67471	Neutrophil_count	82810	rs6919709	G	A	0.44	-0.04	0.01	1.40E-10	0.41	-0.01	0	1.70E-01	0.000612602	41.31
TSH	67471	Neutrophil_count	82810	rs7045465	A	T	0.09	-0.19	0.01	3.80E-63	0.07	0.01	0.01	5.20E-01	0.00415522	279.18
TSH	67471	Neutrophil_count	82810	rs716816	A	C	0.16	0.04	0.01	1.50E-08	0.19	0.01	0.01	8.20E-02	0.000474283	31.98
TSH	67471	Neutrophil_count	82810	rs7190187	T	C	0.25	-0.12	0.01	3.32E-54	0.31	0	0.01	7.40E-01	0.00358245	240.84
TSH	67471	Neutrophil_count	82810	rs72603679	G	T	0.04	0.16	0.03	1.08E-09	0.03	0	0.01	9.70E-01	0.000548595	36.99
TSH	67471	Neutrophil_count	82810	rs72627196	T	A	0.23	-0.08	0.01	8.31E-18	0.21	0	0.01	6.40E-01	0.00109383	73.72
TSH	67471	Neutrophil_count	82810	rs72695038	G	T	0.07	-0.17	0.02	1.23E-19	0.08	0.01	0.01	3.80E-01	0.0012122	81.69
TSH	67471	Neutrophil_count	82810	rs73143236	T	C	0.11	0.07	0.01	2.35E-08	0.09	0.01	0.01	2.80E-01	0.000461927	31.15
TSH	67471	Neutrophil_count	82810	rs7448368	C	T	0.17	-0.11	0.01	4.84E-28	0.15	0	0.01	6.90E-01	0.00178385	120.14
TSH	67471	Neutrophil_count	82810	rs75125154	G	A	0.27	0.11	0.01	3.05E-56	0.28	0	0.01	7.70E-01	0.00369537	248.4
TSH	67471	Neutrophil_count	82810	rs7575635	T	C	0.22	0.06	0.01	1.16E-11	0.26	-0.01	0.01	1.30E-01	0.000677644	45.69
TSH	67471	Neutrophil_count	82810	rs7873463	A	C	0.32	0.11	0.01	4.44E-44	0.36	0	0	5.00E-01	0.00285491	192.07
TSH	67471	Neutrophil_count	82810	rs7894038	A	G	0.33	0.08	0.01	4.65E-08	0.38	0.01	0	1.70E-01	0.000445215	30.02
TSH	67471	Non_tuberculous_mycobacterial_infection	172384	rs10198955	T	C	0.47	-0.12	0.01	3.14E-37	0.48	-0.04	0.18	8.04E-01	0.00238959	160.84
TSH	67471	Non_tuberculous_mycobacterial_infection	172384	rs1060468	C	T	0.32	0.06	0.01	2.18E-15	0.31	-0.19	0.19	3.21E-01	0.000944326	63.65
TSH	67471	Non_tuberculous_mycobacterial_infection	172384	rs10748781	C	A	0.37	0.05	0.01	9.67E-12	0.27	-0.07	0.2	7.46E-01	0.000695238	46.87
TSH	67471	Non_tuberculous_mycobacterial_infection	172384	rs10799824	A	G	0.13	-0.14	0.01	2.66E-20	0.14	-0.33	0.25	1.88E-01	0.00126747	85.41
TSH	67471	Non_tuberculous_mycobacterial_infection	172384	rs10814915	T	C	0.45	0.08	0.01	2.78E-21	0.46	0.13	0.17	4.60E-01	0.00133934	90.24
TSH	67471	Non_tuberculous_mycobacterial_infection	172384	rs10948111	T	C	0.15	-0.13	0.02	4.35E-10	0.19	-0.21	0.23	3.62E-01	0.000579491	39.07
TSH	67471	Non_tuberculous_mycobacterial_infection	172384	rs11073792	C	T	0.34	-0.1	0.01	3.97E-33	0.42	0.25	0.18	1.65E-01	0.00210387	141.65
TSH	67471	Non_tuberculous_mycobacterial_infection	172384	rs116875209	A	G	0.04	0.17	0.02	1.31E-16	0.06	0.88	0.37	1.87E-02	0.00101264	68.25
TSH	67471	Non_tuberculous_mycobacterial_infection	172384	rs117566247	A	G	0.03	-0.33	0.03	8.95E-22	0.05	-0.08	0.46	8.66E-01	0.00136274	91.82
TSH	67471	Non_tuberculous_mycobacterial_infection	172384	rs12321067	C	G	0.12	-0.08	0.01	3.14E-14	0.14	0.37	0.25	1.41E-01	0.000859313	57.93
TSH	67471	Non_tuberculous_mycobacterial_infection	172384	rs12478966	G	A	0.35	0.07	0.01	8.52E-26	0.37	-0.32	0.18	7.59E-02	0.00162015	109.13
TSH	67471	Non_tuberculous_mycobacterial_infection	172384	rs12493688	G	T	0.3	-0.11	0.01	2.34E-14	0.34	0.09	0.19	6.29E-01	0.000856839	57.76
TSH	67471	Non_tuberculous_mycobacterial_infection	172384	rs12589967	A	G	0.16	0.07	0.01	7.58E-09	0.19	0.01	0.23	9.52E-01	0.000493728	33.29
TSH	67471	Non_tuberculous_mycobacterial_infection	172384	rs1348003	C	G	0.25	-0.12	0.01	1.05E-54	0.29	0.13	0.19	4.84E-01	0.003571	240.07
TSH	67471	Non_tuberculous_mycobacterial_infection	172384	rs144539753	T	C	0.02	0.32	0.04	1.36E-15	0.02	0.66	0.59	2.58E-01	0.000945267	63.72
TSH	67471	Non_tuberculous_mycobacterial_infection	172384	rs1584063	A	G	0.41	0.05	0.01	1.10E-11	0.33	-0.47	0.19	1.20E-02	0.000680724	45.9
TSH	67471	Non_tuberculous_mycobacterial_infection	172384	rs17111346	G	A	0.36	0.07	0.01	2.24E-34	0.4	-0.19	0.18	2.91E-01	0.00222955	150.09
TSH	67471	Non_tuberculous_mycobacterial_infection	172384	rs17256755	A	C	0.27	0.07	0.01	2.07E-09	0.3	0.08	0.19	6.70E-01	0.000527469	35.57
TSH	67471	Non_tuberculous_mycobacterial_infection	172384	rs2026190	A	G	0.23	0.05	0.01	2.71E-09	0.19	-0.52	0.22	1.99E-02	0.000529056	35.68
TSH	67471	Non_tuberculous_mycobacterial_infection	172384	rs2094197	A	G	0.36	0.14	0.02	1.11E-15	0.37	0.03	0.18	8.71E-01	0.000950318	64.06
TSH	67471	Non_tuberculous_mycobacterial_infection	172384	rs2162679	C	T	0.34	-0.05	0.01	2.71E-10	0.36	-0.07	0.18	6.86E-01	0.000588162	39.66
TSH	67471	Non_tuberculous_mycobacterial_infection	172384	rs2193234	T	C	0.15	-0.12	0.01	1.40E-32	0.14	0.29	0.26	2.52E-01	0.0021057	141.77
TSH	67471	Non_tuberculous_mycobacterial_infection	172384	rs2288187	G	A	0.12	-0.09	0.01	7.43E-15	0.18	0.03	0.23	9.11E-01	0.000898583	60.57
TSH	67471	Non_tuberculous_mycobacterial_infection	172384	rs2361196	T	C	0.38	0.03	0.01	9.39E-09	0.36	-0.14	0.15	3.73E-01	0.000494849	33.37
TSH	67471	Non_tuberculous_mycobacterial_infection	172384	rs2369281	T	C	0.37	0.08	0.01	7.40E-09	0.29	-0.26	0.19	1.69E-01	0.000497065	33.52
TSH	67471	Non_tuberculous_mycobacterial_infection	172384	rs2396084	A	G	0.18	-0.15	0.01	1.32E-25	0.12	-0.02	0.27	9.44E-01	0.00163027	109.81
TSH	67471	Non_tuberculous_mycobacterial_infection	172384	rs2494734	C	G	0.34	0.06	0.01	5.08E-14	0.41	0.01	0.19	9.50E-01	0.000835774	56.34
TSH	67471	Non_tuberculous_mycobacterial_infection	172384	rs2706121	A	G	0.21	0.05	0.01	1.41E-10	0.18	-0.04	0.22	8.60E-01	0.00060198	40.59
TSH	67471	Non_tuberculous_mycobacterial_infection	172384	rs28435578	C	T	0.06	-0.14	0.01	2.77E-30	0.05	-0.71	0.4	7.38E-02	0.00193618	130.38
TSH	67471	Non_tuberculous_mycobacterial_infection	172384	rs2928167	A	G	0.18	0.15	0.01	2.09E-36	0.16	0.11	0.25	6.47E-01	0.00235875	158.77
TSH	67471	Non_tuberculous_mycobacterial_infection	172384	rs2983506	A	T	0.16	-0.08	0.01	1.18E-19	0.19	-0.1	0.22	6.51E-01	0.0012285	82.78
TSH	67471	Non_tuberculous_mycobacterial_infection	172384	rs2983511	C	G	0.15	-0.13	0.01	6.22E-26	0.18	-0.04	0.23	8.56E-01	0.00164952	111.11
TSH	67471	Non_tuberculous_mycobacterial_infection	172384	rs334698	C	G	0.04	-0.14	0.02	7.41E-20	0.05	-0.32	0.38	3.99E-01	0.00123129	82.97
TSH	67471	Non_tuberculous_mycobacterial_infection	172384	rs334710	C	T	0.22	-0.07	0.01	8.48E-14	0.21	0.14	0.21	4.98E-01	0.000831876	56.08
TSH	67471	Non_tuberculous_mycobacterial_infection	172384	rs34407552	T	C	0.34	-0.05	0.01	1.25E-11	0.31	-0.16	0.19	3.90E-01	0.000676262	45.6
TSH	67471	Non_tuberculous_mycobacterial_infection	172384	rs376988197	A	G	0.01	-0.47	0.06	3.90E-13	0.01	1.03	0.97	2.93E-01	0.000779602	52.56
TSH	67471	Non_tuberculous_mycobacterial_infection	172384	rs3813579	G	A	0.46	0.12	0.01	1.50E-58	0.38	-0.14	0.18	4.25E-01	0.00382894	257.35
TSH	67471	Non_tuberculous_mycobacterial_infection	172384	rs4267185	A	G	0.35	-0.05	0.01	5.18E-09	0.38	-0.05	0.18	7.75E-01	0.000512337	34.55
TSH	67471	Non_tuberculous_mycobacterial_infection	172384	rs4402960	T	G	0.25	-0.05	0.01	2.86E-09	0.31	0.18	0.19	3.32E-01	0.000527026	35.54
TSH	67471	Non_tuberculous_mycobacterial_infection	172384	rs4741918	T	G	0.11	-0.11	0.02	5.17E-11	0.1	-0.28	0.32	3.72E-01	0.000635225	42.83
TSH	67471	Non_tuberculous_mycobacterial_infection	172384	rs4741961	C	T	0.34	0.08	0.01	1.25E-12	0.25	0.35	0.2	8.44E-02	0.000750291	50.58
TSH	67471	Non_tuberculous_mycobacterial_infection	172384	rs60944982	C	T	0.17	-0.06	0.01	4.10E-14	0.21	0.01	0.21	9.46E-01	0.000838419	56.52
TSH	67471	Non_tuberculous_mycobacterial_infection	172384	rs61515378	A	C	0.47	0.07	0.01	8.27E-11	0.51	0.09	0.18	6.25E-01	0.000621476	41.9
TSH	67471	Non_tuberculous_mycobacterial_infection	172384	rs6546567	T	G	0.36	-0.05	0.01	3.50E-08	0.43	0.22	0.18	2.22E-01	0.000452833	30.54
TSH	67471	Non_tuberculous_mycobacterial_infection	172384	rs6754292	T	C	0.5	0.16	0.01	5.27E-52	0.53	-0.15	0.18	4.18E-01	0.00342207	230.09
TSH	67471	Non_tuberculous_mycobacterial_infection	172384	rs6919709	G	A	0.44	-0.04	0.01	1.40E-10	0.41	-0.15	0.18	3.96E-01	0.000612602	41.31
TSH	67471	Non_tuberculous_mycobacterial_infection	172384	rs7045465	A	T	0.09	-0.19	0.01	3.80E-63	0.07	0.08	0.36	8.31E-01	0.00415522	279.18
TSH	67471	Non_tuberculous_mycobacterial_infection	172384	rs716816	A	C	0.16	0.04	0.01	1.50E-08	0.19	0.47	0.23	4.04E-02	0.000474283	31.98
TSH	67471	Non_tuberculous_mycobacterial_infection	172384	rs7190187	T	C	0.25	-0.12	0.01	3.32E-54	0.31	-0.08	0.19	6.91E-01	0.00358245	240.84
TSH	67471	Non_tuberculous_mycobacterial_infection	172384	rs72603679	G	T	0.04	0.16	0.03	1.08E-09	0.03	0.79	0.52	1.26E-01	0.000548595	36.99
TSH	67471	Non_tuberculous_mycobacterial_infection	172384	rs72627196	T	A	0.23	-0.08	0.01	8.31E-18	0.21	0.02	0.21	9.38E-01	0.00109383	73.72
TSH	67471	Non_tuberculous_mycobacterial_infection	172384	rs72695038	G	T	0.07	-0.17	0.02	1.23E-19	0.08	-0.23	0.32	4.77E-01	0.0012122	81.69
TSH	67471	Non_tuberculous_mycobacterial_infection	172384	rs73143236	T	C	0.11	0.07	0.01	2.35E-08	0.08	-0.1	0.31	7.35E-01	0.000461927	31.15
TSH	67471	Non_tuberculous_mycobacterial_infection	172384	rs7448368	C	T	0.17	-0.11	0.01	4.84E-28	0.15	-0.13	0.24	5.84E-01	0.00178385	120.14
TSH	67471	Non_tuberculous_mycobacterial_infection	172384	rs75125154	G	A	0.27	0.11	0.01	3.05E-56	0.28	-0.14	0.2	4.74E-01	0.00369537	248.4
TSH	67471	Non_tuberculous_mycobacterial_infection	172384	rs7575635	T	C	0.22	0.06	0.01	1.16E-11	0.26	0.15	0.2	4.50E-01	0.000677644	45.69
TSH	67471	Non_tuberculous_mycobacterial_infection	172384	rs7873463	A	C	0.32	0.11	0.01	4.44E-44	0.36	0.01	0.18	9.44E-01	0.00285491	192.07
TSH	67471	Non_tuberculous_mycobacterial_infection	172384	rs7894038	A	G	0.33	0.08	0.01	4.65E-08	0.38	-0.11	0.18	5.22E-01	0.000445215	30.02
TSH	67471	Osteoporosis	178726	rs10198955	T	C	0.47	-0.12	0.01	3.14E-37	0.48	0.01	0.02	4.15E-01	0.00238959	160.84
TSH	67471	Osteoporosis	178726	rs1060468	C	T	0.32	0.06	0.01	2.18E-15	0.31	0	0.02	7.96E-01	0.000944326	63.65
TSH	67471	Osteoporosis	178726	rs10748781	C	A	0.37	0.05	0.01	9.67E-12	0.27	0.03	0.02	6.87E-02	0.000695238	46.87
TSH	67471	Osteoporosis	178726	rs10799824	A	G	0.13	-0.14	0.01	2.66E-20	0.14	0.02	0.02	4.11E-01	0.00126747	85.41
TSH	67471	Osteoporosis	178726	rs10814915	T	C	0.45	0.08	0.01	2.78E-21	0.46	-0.01	0.02	4.31E-01	0.00133934	90.24
TSH	67471	Osteoporosis	178726	rs10948111	T	C	0.15	-0.13	0.02	4.35E-10	0.19	0	0.02	8.32E-01	0.000579491	39.07
TSH	67471	Osteoporosis	178726	rs11073792	C	T	0.34	-0.1	0.01	3.97E-33	0.42	0.01	0.02	3.78E-01	0.00210387	141.65
TSH	67471	Osteoporosis	178726	rs117566247	A	G	0.03	-0.33	0.03	8.95E-22	0.05	-0.03	0.04	4.75E-01	0.00136274	91.82
TSH	67471	Osteoporosis	178726	rs12321067	C	G	0.12	-0.08	0.01	3.14E-14	0.14	-0.01	0.02	7.32E-01	0.000859313	57.93
TSH	67471	Osteoporosis	178726	rs12478966	G	A	0.35	0.07	0.01	8.52E-26	0.37	0	0.02	9.09E-01	0.00162015	109.13
TSH	67471	Osteoporosis	178726	rs12493688	G	T	0.3	-0.11	0.01	2.34E-14	0.34	0.01	0.02	5.28E-01	0.000856839	57.76
TSH	67471	Osteoporosis	178726	rs1348003	C	G	0.25	-0.12	0.01	1.05E-54	0.29	0	0.02	8.51E-01	0.003571	240.07
TSH	67471	Osteoporosis	178726	rs144539753	T	C	0.02	0.32	0.04	1.36E-15	0.02	0.11	0.05	3.21E-02	0.000945267	63.72
TSH	67471	Osteoporosis	178726	rs1584063	A	G	0.41	0.05	0.01	1.10E-11	0.33	-0.01	0.02	6.72E-01	0.000680724	45.9
TSH	67471	Osteoporosis	178726	rs17111346	G	A	0.36	0.07	0.01	2.24E-34	0.4	-0.01	0.02	5.91E-01	0.00222955	150.09
TSH	67471	Osteoporosis	178726	rs17256755	A	C	0.27	0.07	0.01	2.07E-09	0.3	0.01	0.02	6.20E-01	0.000527469	35.57
TSH	67471	Osteoporosis	178726	rs2026190	A	G	0.23	0.05	0.01	2.71E-09	0.19	-0.02	0.02	2.30E-01	0.000529056	35.68
TSH	67471	Osteoporosis	178726	rs2094197	A	G	0.36	0.14	0.02	1.11E-15	0.37	0.01	0.02	6.75E-01	0.000950318	64.06
TSH	67471	Osteoporosis	178726	rs2162679	C	T	0.34	-0.05	0.01	2.71E-10	0.36	0.03	0.02	1.08E-01	0.000588162	39.66
TSH	67471	Osteoporosis	178726	rs2193234	T	C	0.15	-0.12	0.01	1.40E-32	0.14	0	0.02	8.61E-01	0.0021057	141.77
TSH	67471	Osteoporosis	178726	rs2288187	G	A	0.12	-0.09	0.01	7.43E-15	0.18	0.01	0.02	6.09E-01	0.000898583	60.57
TSH	67471	Osteoporosis	178726	rs2361196	T	C	0.38	0.03	0.01	9.39E-09	0.36	0	0.02	7.82E-01	0.000494849	33.37
TSH	67471	Osteoporosis	178726	rs2369281	T	C	0.37	0.08	0.01	7.40E-09	0.29	0.03	0.02	4.99E-02	0.000497065	33.52
TSH	67471	Osteoporosis	178726	rs2396084	A	G	0.18	-0.15	0.01	1.32E-25	0.12	0.04	0.02	1.08E-01	0.00163027	109.81
TSH	67471	Osteoporosis	178726	rs2706121	A	G	0.21	0.05	0.01	1.41E-10	0.18	-0.01	0.02	6.05E-01	0.00060198	40.59
TSH	67471	Osteoporosis	178726	rs2928167	A	G	0.18	0.15	0.01	2.09E-36	0.16	-0.02	0.02	4.24E-01	0.00235875	158.77
TSH	67471	Osteoporosis	178726	rs2983506	A	T	0.16	-0.08	0.01	1.18E-19	0.19	0.01	0.02	7.74E-01	0.0012285	82.78
TSH	67471	Osteoporosis	178726	rs2983511	C	G	0.15	-0.13	0.01	6.22E-26	0.18	0.03	0.02	1.88E-01	0.00164952	111.11
TSH	67471	Osteoporosis	178726	rs334698	C	G	0.04	-0.14	0.02	7.41E-20	0.05	-0.01	0.03	7.43E-01	0.00123129	82.97
TSH	67471	Osteoporosis	178726	rs334710	C	T	0.22	-0.07	0.01	8.48E-14	0.21	0.04	0.02	5.55E-02	0.000831876	56.08
TSH	67471	Osteoporosis	178726	rs376988197	A	G	0.01	-0.47	0.06	3.90E-13	0.01	-0.01	0.09	9.15E-01	0.000779602	52.56
TSH	67471	Osteoporosis	178726	rs3813579	G	A	0.46	0.12	0.01	1.50E-58	0.38	0.04	0.02	2.95E-02	0.00382894	257.35
TSH	67471	Osteoporosis	178726	rs4267185	A	G	0.35	-0.05	0.01	5.18E-09	0.38	-0.01	0.02	6.09E-01	0.000512337	34.55
TSH	67471	Osteoporosis	178726	rs4402960	T	G	0.25	-0.05	0.01	2.86E-09	0.31	-0.01	0.02	4.84E-01	0.000527026	35.54
TSH	67471	Osteoporosis	178726	rs4741918	T	G	0.11	-0.11	0.02	5.17E-11	0.1	0	0.03	8.63E-01	0.000635225	42.83
TSH	67471	Osteoporosis	178726	rs4741961	C	T	0.34	0.08	0.01	1.25E-12	0.25	-0.01	0.02	6.32E-01	0.000750291	50.58
TSH	67471	Osteoporosis	178726	rs60944982	C	T	0.17	-0.06	0.01	4.10E-14	0.21	-0.01	0.02	6.20E-01	0.000838419	56.52
TSH	67471	Osteoporosis	178726	rs61515378	A	C	0.47	0.07	0.01	8.27E-11	0.51	0	0.02	8.35E-01	0.000621476	41.9
TSH	67471	Osteoporosis	178726	rs6546567	T	G	0.36	-0.05	0.01	3.50E-08	0.43	0.02	0.02	1.45E-01	0.000452833	30.54
TSH	67471	Osteoporosis	178726	rs6754292	T	C	0.5	0.16	0.01	5.27E-52	0.53	0.02	0.02	2.53E-01	0.00342207	230.09
TSH	67471	Osteoporosis	178726	rs6919709	G	A	0.44	-0.04	0.01	1.40E-10	0.41	0.02	0.02	2.97E-01	0.000612602	41.31
TSH	67471	Osteoporosis	178726	rs7045465	A	T	0.09	-0.19	0.01	3.80E-63	0.07	0.01	0.03	6.94E-01	0.00415522	279.18
TSH	67471	Osteoporosis	178726	rs716816	A	C	0.16	0.04	0.01	1.50E-08	0.19	-0.01	0.02	7.60E-01	0.000474283	31.98
TSH	67471	Osteoporosis	178726	rs7190187	T	C	0.25	-0.12	0.01	3.32E-54	0.31	0	0.02	9.23E-01	0.00358245	240.84
TSH	67471	Osteoporosis	178726	rs72603679	G	T	0.04	0.16	0.03	1.08E-09	0.03	0.05	0.05	2.58E-01	0.000548595	36.99
TSH	67471	Osteoporosis	178726	rs72627196	T	A	0.23	-0.08	0.01	8.31E-18	0.21	-0.02	0.02	3.66E-01	0.00109383	73.72
TSH	67471	Osteoporosis	178726	rs72695038	G	T	0.07	-0.17	0.02	1.23E-19	0.08	0.02	0.03	6.13E-01	0.0012122	81.69
TSH	67471	Osteoporosis	178726	rs73143236	T	C	0.11	0.07	0.01	2.35E-08	0.08	-0.01	0.03	7.95E-01	0.000461927	31.15
TSH	67471	Osteoporosis	178726	rs7448368	C	T	0.17	-0.11	0.01	4.84E-28	0.15	0	0.02	9.12E-01	0.00178385	120.14
TSH	67471	Osteoporosis	178726	rs75125154	G	A	0.27	0.11	0.01	3.05E-56	0.28	0	0.02	7.99E-01	0.00369537	248.4
TSH	67471	Osteoporosis	178726	rs7575635	T	C	0.22	0.06	0.01	1.16E-11	0.26	0.02	0.02	2.14E-01	0.000677644	45.69
TSH	67471	Osteoporosis	178726	rs7873463	A	C	0.32	0.11	0.01	4.44E-44	0.36	-0.02	0.02	3.51E-01	0.00285491	192.07
TSH	67471	Osteoporosis	178726	rs7894038	A	G	0.33	0.08	0.01	4.65E-08	0.38	0.01	0.02	4.52E-01	0.000445215	30.02
TSH	67471	Ovarian_cancer	61457	rs10198955	T	C	0.47	-0.12	0.01	3.14E-37	0.48	-0.07	0.05	1.79E-01	0.00238959	160.84
TSH	67471	Ovarian_cancer	61457	rs1060468	C	T	0.32	0.06	0.01	2.18E-15	0.31	0.1	0.05	6.61E-02	0.000944326	63.65
TSH	67471	Ovarian_cancer	61457	rs10748781	C	A	0.37	0.05	0.01	9.67E-12	0.27	-0.03	0.06	6.05E-01	0.000695238	46.87
TSH	67471	Ovarian_cancer	61457	rs10799824	A	G	0.13	-0.14	0.01	2.66E-20	0.14	-0.03	0.07	7.00E-01	0.00126747	85.41
TSH	67471	Ovarian_cancer	61457	rs10814915	T	C	0.45	0.08	0.01	2.78E-21	0.46	0.01	0.05	8.18E-01	0.00133934	90.24
TSH	67471	Ovarian_cancer	61457	rs10948111	T	C	0.15	-0.13	0.02	4.35E-10	0.19	0.06	0.07	3.26E-01	0.000579491	39.07
TSH	67471	Ovarian_cancer	61457	rs11073792	C	T	0.34	-0.1	0.01	3.97E-33	0.43	0.01	0.05	8.68E-01	0.00210387	141.65
TSH	67471	Ovarian_cancer	61457	rs116875209	A	G	0.04	0.17	0.02	1.31E-16	0.06	0.03	0.11	8.03E-01	0.00101264	68.25
TSH	67471	Ovarian_cancer	61457	rs117566247	A	G	0.03	-0.33	0.03	8.95E-22	0.05	0	0.13	9.72E-01	0.00136274	91.82
TSH	67471	Ovarian_cancer	61457	rs12321067	C	G	0.12	-0.08	0.01	3.14E-14	0.14	0.02	0.07	7.96E-01	0.000859313	57.93
TSH	67471	Ovarian_cancer	61457	rs12478966	G	A	0.35	0.07	0.01	8.52E-26	0.37	0.05	0.05	3.11E-01	0.00162015	109.13
TSH	67471	Ovarian_cancer	61457	rs12493688	G	T	0.3	-0.11	0.01	2.34E-14	0.34	-0.13	0.05	1.57E-02	0.000856839	57.76
TSH	67471	Ovarian_cancer	61457	rs12589967	A	G	0.16	0.07	0.01	7.58E-09	0.19	0.08	0.07	2.56E-01	0.000493728	33.29
TSH	67471	Ovarian_cancer	61457	rs1348003	C	G	0.25	-0.12	0.01	1.05E-54	0.29	-0.05	0.05	3.75E-01	0.003571	240.07
TSH	67471	Ovarian_cancer	61457	rs144539753	T	C	0.02	0.32	0.04	1.36E-15	0.02	0.44	0.17	9.21E-03	0.000945267	63.72
TSH	67471	Ovarian_cancer	61457	rs1584063	A	G	0.41	0.05	0.01	1.10E-11	0.34	-0.07	0.05	1.80E-01	0.000680724	45.9
TSH	67471	Ovarian_cancer	61457	rs17111346	G	A	0.36	0.07	0.01	2.24E-34	0.4	-0.05	0.05	3.49E-01	0.00222955	150.09
TSH	67471	Ovarian_cancer	61457	rs17256755	A	C	0.27	0.07	0.01	2.07E-09	0.3	-0.02	0.05	7.54E-01	0.000527469	35.57
TSH	67471	Ovarian_cancer	61457	rs2026190	A	G	0.23	0.05	0.01	2.71E-09	0.2	0.08	0.06	2.25E-01	0.000529056	35.68
TSH	67471	Ovarian_cancer	61457	rs2094197	A	G	0.36	0.14	0.02	1.11E-15	0.37	0.08	0.05	1.04E-01	0.000950318	64.06
TSH	67471	Ovarian_cancer	61457	rs2162679	C	T	0.34	-0.05	0.01	2.71E-10	0.36	0.04	0.05	4.31E-01	0.000588162	39.66
TSH	67471	Ovarian_cancer	61457	rs2193234	T	C	0.15	-0.12	0.01	1.40E-32	0.14	0.18	0.07	1.35E-02	0.0021057	141.77
TSH	67471	Ovarian_cancer	61457	rs2288187	G	A	0.12	-0.09	0.01	7.43E-15	0.18	-0.08	0.06	2.45E-01	0.000898583	60.57
TSH	67471	Ovarian_cancer	61457	rs2361196	T	C	0.38	0.03	0.01	9.39E-09	0.36	0.02	0.05	7.19E-01	0.000494849	33.37
TSH	67471	Ovarian_cancer	61457	rs2369281	T	C	0.37	0.08	0.01	7.40E-09	0.29	0.04	0.05	5.01E-01	0.000497065	33.52
TSH	67471	Ovarian_cancer	61457	rs2396084	A	G	0.18	-0.15	0.01	1.32E-25	0.12	0.04	0.08	5.89E-01	0.00163027	109.81
TSH	67471	Ovarian_cancer	61457	rs2494734	C	G	0.34	0.06	0.01	5.08E-14	0.41	0.02	0.05	7.40E-01	0.000835774	56.34
TSH	67471	Ovarian_cancer	61457	rs2706121	A	G	0.21	0.05	0.01	1.41E-10	0.18	-0.06	0.06	3.52E-01	0.00060198	40.59
TSH	67471	Ovarian_cancer	61457	rs28435578	C	T	0.06	-0.14	0.01	2.77E-30	0.05	-0.11	0.11	3.31E-01	0.00193618	130.38
TSH	67471	Ovarian_cancer	61457	rs2928167	A	G	0.18	0.15	0.01	2.09E-36	0.16	0.12	0.07	9.03E-02	0.00235875	158.77
TSH	67471	Ovarian_cancer	61457	rs2983506	A	T	0.16	-0.08	0.01	1.18E-19	0.2	-0.07	0.06	2.54E-01	0.0012285	82.78
TSH	67471	Ovarian_cancer	61457	rs2983511	C	G	0.15	-0.13	0.01	6.22E-26	0.18	-0.03	0.06	6.92E-01	0.00164952	111.11
TSH	67471	Ovarian_cancer	61457	rs334698	C	G	0.04	-0.14	0.02	7.41E-20	0.06	0.11	0.11	3.07E-01	0.00123129	82.97
TSH	67471	Ovarian_cancer	61457	rs334710	C	T	0.22	-0.07	0.01	8.48E-14	0.21	-0.03	0.06	6.59E-01	0.000831876	56.08
TSH	67471	Ovarian_cancer	61457	rs34407552	T	C	0.34	-0.05	0.01	1.25E-11	0.31	0	0.05	9.63E-01	0.000676262	45.6
TSH	67471	Ovarian_cancer	61457	rs376988197	A	G	0.01	-0.47	0.06	3.90E-13	0.01	-0.28	0.27	3.02E-01	0.000779602	52.56
TSH	67471	Ovarian_cancer	61457	rs3813579	G	A	0.46	0.12	0.01	1.50E-58	0.38	0.03	0.05	5.94E-01	0.00382894	257.35
TSH	67471	Ovarian_cancer	61457	rs4267185	A	G	0.35	-0.05	0.01	5.18E-09	0.38	0.01	0.05	9.04E-01	0.000512337	34.55
TSH	67471	Ovarian_cancer	61457	rs4402960	T	G	0.25	-0.05	0.01	2.86E-09	0.31	0	0.05	9.94E-01	0.000527026	35.54
TSH	67471	Ovarian_cancer	61457	rs4741918	T	G	0.11	-0.11	0.02	5.17E-11	0.1	0.12	0.09	1.91E-01	0.000635225	42.83
TSH	67471	Ovarian_cancer	61457	rs4741961	C	T	0.34	0.08	0.01	1.25E-12	0.25	0.01	0.06	9.17E-01	0.000750291	50.58
TSH	67471	Ovarian_cancer	61457	rs60944982	C	T	0.17	-0.06	0.01	4.10E-14	0.21	-0.02	0.06	7.55E-01	0.000838419	56.52
TSH	67471	Ovarian_cancer	61457	rs61515378	A	C	0.47	0.07	0.01	8.27E-11	0.51	0.03	0.05	5.88E-01	0.000621476	41.9
TSH	67471	Ovarian_cancer	61457	rs6546567	T	G	0.36	-0.05	0.01	3.50E-08	0.43	-0.07	0.05	1.67E-01	0.000452833	30.54
TSH	67471	Ovarian_cancer	61457	rs6754292	T	C	0.5	0.16	0.01	5.27E-52	0.53	-0.03	0.05	5.09E-01	0.00342207	230.09
TSH	67471	Ovarian_cancer	61457	rs6919709	G	A	0.44	-0.04	0.01	1.40E-10	0.41	0.03	0.05	5.78E-01	0.000612602	41.31
TSH	67471	Ovarian_cancer	61457	rs7045465	A	T	0.09	-0.19	0.01	3.80E-63	0.07	-0.07	0.1	4.93E-01	0.00415522	279.18
TSH	67471	Ovarian_cancer	61457	rs716816	A	C	0.16	0.04	0.01	1.50E-08	0.19	-0.03	0.06	6.30E-01	0.000474283	31.98
TSH	67471	Ovarian_cancer	61457	rs7190187	T	C	0.25	-0.12	0.01	3.32E-54	0.31	-0.07	0.05	2.00E-01	0.00358245	240.84
TSH	67471	Ovarian_cancer	61457	rs72603679	G	T	0.04	0.16	0.03	1.08E-09	0.03	0.28	0.15	6.04E-02	0.000548595	36.99
TSH	67471	Ovarian_cancer	61457	rs72627196	T	A	0.23	-0.08	0.01	8.31E-18	0.21	0.05	0.06	4.51E-01	0.00109383	73.72
TSH	67471	Ovarian_cancer	61457	rs72695038	G	T	0.07	-0.17	0.02	1.23E-19	0.08	0.05	0.09	5.84E-01	0.0012122	81.69
TSH	67471	Ovarian_cancer	61457	rs73143236	T	C	0.11	0.07	0.01	2.35E-08	0.08	-0.02	0.09	8.54E-01	0.000461927	31.15
TSH	67471	Ovarian_cancer	61457	rs7448368	C	T	0.17	-0.11	0.01	4.84E-28	0.15	0.02	0.07	7.90E-01	0.00178385	120.14
TSH	67471	Ovarian_cancer	61457	rs75125154	G	A	0.27	0.11	0.01	3.05E-56	0.27	-0.03	0.06	6.19E-01	0.00369537	248.4
TSH	67471	Ovarian_cancer	61457	rs7575635	T	C	0.22	0.06	0.01	1.16E-11	0.26	0	0.06	9.48E-01	0.000677644	45.69
TSH	67471	Ovarian_cancer	61457	rs7873463	A	C	0.32	0.11	0.01	4.44E-44	0.36	0.03	0.05	5.81E-01	0.00285491	192.07
TSH	67471	Ovarian_cancer	61457	rs7894038	A	G	0.33	0.08	0.01	4.65E-08	0.38	-0.04	0.05	4.51E-01	0.000445215	30.02
TSH	67471	Ovarian_cyst	82761	rs10198955	T	C	0.47	-0.12	0.01	3.14E-37	0.48	0.01	0.03	7.39E-01	0.00238959	160.84
TSH	67471	Ovarian_cyst	82761	rs1060468	C	T	0.32	0.06	0.01	2.18E-15	0.31	-0.03	0.03	3.40E-01	0.000944326	63.65
TSH	67471	Ovarian_cyst	82761	rs10748781	C	A	0.37	0.05	0.01	9.67E-12	0.27	0.03	0.03	2.88E-01	0.000695238	46.87
TSH	67471	Ovarian_cyst	82761	rs10799824	A	G	0.13	-0.14	0.01	2.66E-20	0.14	0.04	0.04	3.32E-01	0.00126747	85.41
TSH	67471	Ovarian_cyst	82761	rs10814915	T	C	0.45	0.08	0.01	2.78E-21	0.47	0.01	0.03	7.69E-01	0.00133934	90.24
TSH	67471	Ovarian_cyst	82761	rs10948111	T	C	0.15	-0.13	0.02	4.35E-10	0.19	0.01	0.04	8.37E-01	0.000579491	39.07
TSH	67471	Ovarian_cyst	82761	rs11073792	C	T	0.34	-0.1	0.01	3.97E-33	0.43	0.05	0.03	6.27E-02	0.00210387	141.65
TSH	67471	Ovarian_cyst	82761	rs116875209	A	G	0.04	0.17	0.02	1.31E-16	0.06	-0.05	0.06	3.60E-01	0.00101264	68.25
TSH	67471	Ovarian_cyst	82761	rs117566247	A	G	0.03	-0.33	0.03	8.95E-22	0.05	0.11	0.07	1.22E-01	0.00136274	91.82
TSH	67471	Ovarian_cyst	82761	rs12321067	C	G	0.12	-0.08	0.01	3.14E-14	0.14	-0.04	0.04	3.29E-01	0.000859313	57.93
TSH	67471	Ovarian_cyst	82761	rs12478966	G	A	0.35	0.07	0.01	8.52E-26	0.37	0.04	0.03	1.08E-01	0.00162015	109.13
TSH	67471	Ovarian_cyst	82761	rs12493688	G	T	0.3	-0.11	0.01	2.34E-14	0.34	0.03	0.03	3.44E-01	0.000856839	57.76
TSH	67471	Ovarian_cyst	82761	rs12589967	A	G	0.16	0.07	0.01	7.58E-09	0.19	-0.05	0.04	1.98E-01	0.000493728	33.29
TSH	67471	Ovarian_cyst	82761	rs1348003	C	G	0.25	-0.12	0.01	1.05E-54	0.3	0.05	0.03	1.08E-01	0.003571	240.07
TSH	67471	Ovarian_cyst	82761	rs144539753	T	C	0.02	0.32	0.04	1.36E-15	0.02	-0.04	0.09	6.66E-01	0.000945267	63.72
TSH	67471	Ovarian_cyst	82761	rs1584063	A	G	0.41	0.05	0.01	1.10E-11	0.34	0	0.03	8.78E-01	0.000680724	45.9
TSH	67471	Ovarian_cyst	82761	rs17111346	G	A	0.36	0.07	0.01	2.24E-34	0.4	0.04	0.03	1.61E-01	0.00222955	150.09
TSH	67471	Ovarian_cyst	82761	rs17256755	A	C	0.27	0.07	0.01	2.07E-09	0.3	-0.02	0.03	4.60E-01	0.000527469	35.57
TSH	67471	Ovarian_cyst	82761	rs2026190	A	G	0.23	0.05	0.01	2.71E-09	0.2	-0.01	0.03	7.51E-01	0.000529056	35.68
TSH	67471	Ovarian_cyst	82761	rs2094197	A	G	0.36	0.14	0.02	1.11E-15	0.37	-0.05	0.03	5.76E-02	0.000950318	64.06
TSH	67471	Ovarian_cyst	82761	rs2162679	C	T	0.34	-0.05	0.01	2.71E-10	0.36	0.08	0.03	4.26E-03	0.000588162	39.66
TSH	67471	Ovarian_cyst	82761	rs2193234	T	C	0.15	-0.12	0.01	1.40E-32	0.14	-0.07	0.04	8.82E-02	0.0021057	141.77
TSH	67471	Ovarian_cyst	82761	rs2288187	G	A	0.12	-0.09	0.01	7.43E-15	0.18	-0.01	0.04	8.53E-01	0.000898583	60.57
TSH	67471	Ovarian_cyst	82761	rs2361196	T	C	0.38	0.03	0.01	9.39E-09	0.36	-0.02	0.03	5.29E-01	0.000494849	33.37
TSH	67471	Ovarian_cyst	82761	rs2369281	T	C	0.37	0.08	0.01	7.40E-09	0.29	0.01	0.03	8.19E-01	0.000497065	33.52
TSH	67471	Ovarian_cyst	82761	rs2396084	A	G	0.18	-0.15	0.01	1.32E-25	0.12	-0.05	0.04	2.61E-01	0.00163027	109.81
TSH	67471	Ovarian_cyst	82761	rs2494734	C	G	0.34	0.06	0.01	5.08E-14	0.41	-0.02	0.03	5.68E-01	0.000835774	56.34
TSH	67471	Ovarian_cyst	82761	rs2706121	A	G	0.21	0.05	0.01	1.41E-10	0.18	0.02	0.03	6.42E-01	0.00060198	40.59
TSH	67471	Ovarian_cyst	82761	rs28435578	C	T	0.06	-0.14	0.01	2.77E-30	0.05	-0.05	0.06	4.16E-01	0.00193618	130.38
TSH	67471	Ovarian_cyst	82761	rs2928167	A	G	0.18	0.15	0.01	2.09E-36	0.16	0.05	0.04	1.82E-01	0.00235875	158.77
TSH	67471	Ovarian_cyst	82761	rs2983506	A	T	0.16	-0.08	0.01	1.18E-19	0.2	0.03	0.03	4.18E-01	0.0012285	82.78
TSH	67471	Ovarian_cyst	82761	rs2983511	C	G	0.15	-0.13	0.01	6.22E-26	0.18	0	0.04	9.07E-01	0.00164952	111.11
TSH	67471	Ovarian_cyst	82761	rs334698	C	G	0.04	-0.14	0.02	7.41E-20	0.06	0.01	0.06	8.06E-01	0.00123129	82.97
TSH	67471	Ovarian_cyst	82761	rs334710	C	T	0.22	-0.07	0.01	8.48E-14	0.21	-0.05	0.03	1.40E-01	0.000831876	56.08
TSH	67471	Ovarian_cyst	82761	rs34407552	T	C	0.34	-0.05	0.01	1.25E-11	0.31	0.01	0.03	7.88E-01	0.000676262	45.6
TSH	67471	Ovarian_cyst	82761	rs376988197	A	G	0.01	-0.47	0.06	3.90E-13	0.01	-0.13	0.15	3.84E-01	0.000779602	52.56
TSH	67471	Ovarian_cyst	82761	rs3813579	G	A	0.46	0.12	0.01	1.50E-58	0.38	-0.02	0.03	5.80E-01	0.00382894	257.35
TSH	67471	Ovarian_cyst	82761	rs4267185	A	G	0.35	-0.05	0.01	5.18E-09	0.38	-0.03	0.03	3.04E-01	0.000512337	34.55
TSH	67471	Ovarian_cyst	82761	rs4402960	T	G	0.25	-0.05	0.01	2.86E-09	0.31	0.01	0.03	6.62E-01	0.000527026	35.54
TSH	67471	Ovarian_cyst	82761	rs4741918	T	G	0.11	-0.11	0.02	5.17E-11	0.1	0.06	0.05	2.07E-01	0.000635225	42.83
TSH	67471	Ovarian_cyst	82761	rs4741961	C	T	0.34	0.08	0.01	1.25E-12	0.25	0	0.03	9.66E-01	0.000750291	50.58
TSH	67471	Ovarian_cyst	82761	rs60944982	C	T	0.17	-0.06	0.01	4.10E-14	0.21	0.04	0.03	1.91E-01	0.000838419	56.52
TSH	67471	Ovarian_cyst	82761	rs61515378	A	C	0.47	0.07	0.01	8.27E-11	0.51	-0.06	0.03	2.73E-02	0.000621476	41.9
TSH	67471	Ovarian_cyst	82761	rs6546567	T	G	0.36	-0.05	0.01	3.50E-08	0.43	-0.01	0.03	7.40E-01	0.000452833	30.54
TSH	67471	Ovarian_cyst	82761	rs6754292	T	C	0.5	0.16	0.01	5.27E-52	0.53	-0.02	0.03	5.58E-01	0.00342207	230.09
TSH	67471	Ovarian_cyst	82761	rs6919709	G	A	0.44	-0.04	0.01	1.40E-10	0.41	-0.02	0.03	5.57E-01	0.000612602	41.31
TSH	67471	Ovarian_cyst	82761	rs7045465	A	T	0.09	-0.19	0.01	3.80E-63	0.07	-0.05	0.06	4.10E-01	0.00415522	279.18
TSH	67471	Ovarian_cyst	82761	rs716816	A	C	0.16	0.04	0.01	1.50E-08	0.19	-0.02	0.04	5.37E-01	0.000474283	31.98
TSH	67471	Ovarian_cyst	82761	rs7190187	T	C	0.25	-0.12	0.01	3.32E-54	0.31	0.04	0.03	1.85E-01	0.00358245	240.84
TSH	67471	Ovarian_cyst	82761	rs72603679	G	T	0.04	0.16	0.03	1.08E-09	0.03	0.14	0.08	7.91E-02	0.000548595	36.99
TSH	67471	Ovarian_cyst	82761	rs72627196	T	A	0.23	-0.08	0.01	8.31E-18	0.21	-0.01	0.03	7.09E-01	0.00109383	73.72
TSH	67471	Ovarian_cyst	82761	rs72695038	G	T	0.07	-0.17	0.02	1.23E-19	0.08	0.09	0.05	8.65E-02	0.0012122	81.69
TSH	67471	Ovarian_cyst	82761	rs73143236	T	C	0.11	0.07	0.01	2.35E-08	0.08	0	0.05	9.39E-01	0.000461927	31.15
TSH	67471	Ovarian_cyst	82761	rs7448368	C	T	0.17	-0.11	0.01	4.84E-28	0.15	-0.04	0.04	3.11E-01	0.00178385	120.14
TSH	67471	Ovarian_cyst	82761	rs75125154	G	A	0.27	0.11	0.01	3.05E-56	0.27	-0.05	0.03	8.74E-02	0.00369537	248.4
TSH	67471	Ovarian_cyst	82761	rs7575635	T	C	0.22	0.06	0.01	1.16E-11	0.26	-0.02	0.03	5.44E-01	0.000677644	45.69
TSH	67471	Ovarian_cyst	82761	rs7873463	A	C	0.32	0.11	0.01	4.44E-44	0.36	-0.03	0.03	2.76E-01	0.00285491	192.07
TSH	67471	Ovarian_cyst	82761	rs7894038	A	G	0.33	0.08	0.01	4.65E-08	0.38	-0.02	0.03	5.20E-01	0.000445215	30.02
TSH	67471	Pancreatic_cancer	159700	rs10198955	T	C	0.47	-0.12	0.01	3.14E-37	0.48	-0.02	0.06	7.84E-01	0.00238959	160.84
TSH	67471	Pancreatic_cancer	159700	rs1060468	C	T	0.32	0.06	0.01	2.18E-15	0.31	-0.01	0.07	8.68E-01	0.000944326	63.65
TSH	67471	Pancreatic_cancer	159700	rs10748781	C	A	0.37	0.05	0.01	9.67E-12	0.27	0.08	0.07	2.73E-01	0.000695238	46.87
TSH	67471	Pancreatic_cancer	159700	rs10799824	A	G	0.13	-0.14	0.01	2.66E-20	0.14	0.12	0.09	1.79E-01	0.00126747	85.41
TSH	67471	Pancreatic_cancer	159700	rs10814915	T	C	0.45	0.08	0.01	2.78E-21	0.46	-0.04	0.06	4.86E-01	0.00133934	90.24
TSH	67471	Pancreatic_cancer	159700	rs10948111	T	C	0.15	-0.13	0.02	4.35E-10	0.19	0.11	0.08	1.82E-01	0.000579491	39.07
TSH	67471	Pancreatic_cancer	159700	rs11073792	C	T	0.34	-0.1	0.01	3.97E-33	0.42	0.02	0.06	7.95E-01	0.00210387	141.65
TSH	67471	Pancreatic_cancer	159700	rs116875209	A	G	0.04	0.17	0.02	1.31E-16	0.06	-0.03	0.14	8.09E-01	0.00101264	68.25
TSH	67471	Pancreatic_cancer	159700	rs117566247	A	G	0.03	-0.33	0.03	8.95E-22	0.05	-0.2	0.17	2.44E-01	0.00136274	91.82
TSH	67471	Pancreatic_cancer	159700	rs12321067	C	G	0.12	-0.08	0.01	3.14E-14	0.13	0.05	0.09	6.28E-01	0.000859313	57.93
TSH	67471	Pancreatic_cancer	159700	rs12478966	G	A	0.35	0.07	0.01	8.52E-26	0.37	0.09	0.07	1.81E-01	0.00162015	109.13
TSH	67471	Pancreatic_cancer	159700	rs12493688	G	T	0.3	-0.11	0.01	2.34E-14	0.34	-0.1	0.07	1.38E-01	0.000856839	57.76
TSH	67471	Pancreatic_cancer	159700	rs12589967	A	G	0.16	0.07	0.01	7.58E-09	0.19	0.02	0.08	8.32E-01	0.000493728	33.29
TSH	67471	Pancreatic_cancer	159700	rs1348003	C	G	0.25	-0.12	0.01	1.05E-54	0.3	0	0.07	9.57E-01	0.003571	240.07
TSH	67471	Pancreatic_cancer	159700	rs144539753	T	C	0.02	0.32	0.04	1.36E-15	0.02	0	0.22	1.00E+00	0.000945267	63.72
TSH	67471	Pancreatic_cancer	159700	rs1584063	A	G	0.41	0.05	0.01	1.10E-11	0.33	-0.06	0.07	3.86E-01	0.000680724	45.9
TSH	67471	Pancreatic_cancer	159700	rs17111346	G	A	0.36	0.07	0.01	2.24E-34	0.4	0.01	0.07	8.90E-01	0.00222955	150.09
TSH	67471	Pancreatic_cancer	159700	rs17256755	A	C	0.27	0.07	0.01	2.07E-09	0.3	-0.12	0.07	8.77E-02	0.000527469	35.57
TSH	67471	Pancreatic_cancer	159700	rs2026190	A	G	0.23	0.05	0.01	2.71E-09	0.19	0	0.08	9.52E-01	0.000529056	35.68
TSH	67471	Pancreatic_cancer	159700	rs2094197	A	G	0.36	0.14	0.02	1.11E-15	0.37	-0.01	0.07	8.33E-01	0.000950318	64.06
TSH	67471	Pancreatic_cancer	159700	rs2162679	C	T	0.34	-0.05	0.01	2.71E-10	0.36	-0.02	0.07	8.09E-01	0.000588162	39.66
TSH	67471	Pancreatic_cancer	159700	rs2193234	T	C	0.15	-0.12	0.01	1.40E-32	0.14	0	0.09	9.92E-01	0.0021057	141.77
TSH	67471	Pancreatic_cancer	159700	rs2288187	G	A	0.12	-0.09	0.01	7.43E-15	0.18	-0.02	0.08	8.55E-01	0.000898583	60.57
TSH	67471	Pancreatic_cancer	159700	rs2361196	T	C	0.38	0.03	0.01	9.39E-09	0.36	-0.01	0.05	9.03E-01	0.000494849	33.37
TSH	67471	Pancreatic_cancer	159700	rs2369281	T	C	0.37	0.08	0.01	7.40E-09	0.29	0	0.07	9.66E-01	0.000497065	33.52
TSH	67471	Pancreatic_cancer	159700	rs2396084	A	G	0.18	-0.15	0.01	1.32E-25	0.12	-0.06	0.1	5.61E-01	0.00163027	109.81
TSH	67471	Pancreatic_cancer	159700	rs2494734	C	G	0.34	0.06	0.01	5.08E-14	0.41	-0.01	0.07	9.20E-01	0.000835774	56.34
TSH	67471	Pancreatic_cancer	159700	rs2706121	A	G	0.21	0.05	0.01	1.41E-10	0.18	-0.01	0.08	9.04E-01	0.00060198	40.59
TSH	67471	Pancreatic_cancer	159700	rs28435578	C	T	0.06	-0.14	0.01	2.77E-30	0.05	-0.27	0.14	6.25E-02	0.00193618	130.38
TSH	67471	Pancreatic_cancer	159700	rs2928167	A	G	0.18	0.15	0.01	2.09E-36	0.16	-0.11	0.09	2.20E-01	0.00235875	158.77
TSH	67471	Pancreatic_cancer	159700	rs2983506	A	T	0.16	-0.08	0.01	1.18E-19	0.19	-0.01	0.08	8.72E-01	0.0012285	82.78
TSH	67471	Pancreatic_cancer	159700	rs2983511	C	G	0.15	-0.13	0.01	6.22E-26	0.18	0.13	0.08	1.24E-01	0.00164952	111.11
TSH	67471	Pancreatic_cancer	159700	rs334698	C	G	0.04	-0.14	0.02	7.41E-20	0.05	0.05	0.14	7.23E-01	0.00123129	82.97
TSH	67471	Pancreatic_cancer	159700	rs334710	C	T	0.22	-0.07	0.01	8.48E-14	0.21	0	0.08	9.49E-01	0.000831876	56.08
TSH	67471	Pancreatic_cancer	159700	rs34407552	T	C	0.34	-0.05	0.01	1.25E-11	0.31	0.08	0.07	2.48E-01	0.000676262	45.6
TSH	67471	Pancreatic_cancer	159700	rs376988197	A	G	0.01	-0.47	0.06	3.90E-13	0.01	-0.19	0.36	6.00E-01	0.000779602	52.56
TSH	67471	Pancreatic_cancer	159700	rs3813579	G	A	0.46	0.12	0.01	1.50E-58	0.38	-0.08	0.07	2.07E-01	0.00382894	257.35
TSH	67471	Pancreatic_cancer	159700	rs4267185	A	G	0.35	-0.05	0.01	5.18E-09	0.38	0.01	0.07	8.40E-01	0.000512337	34.55
TSH	67471	Pancreatic_cancer	159700	rs4402960	T	G	0.25	-0.05	0.01	2.86E-09	0.31	0.12	0.07	8.20E-02	0.000527026	35.54
TSH	67471	Pancreatic_cancer	159700	rs4741918	T	G	0.11	-0.11	0.02	5.17E-11	0.1	0.08	0.12	5.09E-01	0.000635225	42.83
TSH	67471	Pancreatic_cancer	159700	rs4741961	C	T	0.34	0.08	0.01	1.25E-12	0.25	0.06	0.07	3.81E-01	0.000750291	50.58
TSH	67471	Pancreatic_cancer	159700	rs60944982	C	T	0.17	-0.06	0.01	4.10E-14	0.21	-0.07	0.08	4.08E-01	0.000838419	56.52
TSH	67471	Pancreatic_cancer	159700	rs61515378	A	C	0.47	0.07	0.01	8.27E-11	0.51	0.02	0.07	7.23E-01	0.000621476	41.9
TSH	67471	Pancreatic_cancer	159700	rs6546567	T	G	0.36	-0.05	0.01	3.50E-08	0.43	-0.1	0.06	1.37E-01	0.000452833	30.54
TSH	67471	Pancreatic_cancer	159700	rs6754292	T	C	0.5	0.16	0.01	5.27E-52	0.53	-0.06	0.07	3.46E-01	0.00342207	230.09
TSH	67471	Pancreatic_cancer	159700	rs6919709	G	A	0.44	-0.04	0.01	1.40E-10	0.41	0.02	0.06	7.02E-01	0.000612602	41.31
TSH	67471	Pancreatic_cancer	159700	rs7045465	A	T	0.09	-0.19	0.01	3.80E-63	0.07	-0.06	0.13	6.26E-01	0.00415522	279.18
TSH	67471	Pancreatic_cancer	159700	rs716816	A	C	0.16	0.04	0.01	1.50E-08	0.19	0.03	0.08	6.96E-01	0.000474283	31.98
TSH	67471	Pancreatic_cancer	159700	rs7190187	T	C	0.25	-0.12	0.01	3.32E-54	0.31	0.08	0.07	2.47E-01	0.00358245	240.84
TSH	67471	Pancreatic_cancer	159700	rs72603679	G	T	0.04	0.16	0.03	1.08E-09	0.03	-0.03	0.19	8.71E-01	0.000548595	36.99
TSH	67471	Pancreatic_cancer	159700	rs72627196	T	A	0.23	-0.08	0.01	8.31E-18	0.21	-0.05	0.08	5.57E-01	0.00109383	73.72
TSH	67471	Pancreatic_cancer	159700	rs72695038	G	T	0.07	-0.17	0.02	1.23E-19	0.08	0.12	0.12	2.97E-01	0.0012122	81.69
TSH	67471	Pancreatic_cancer	159700	rs73143236	T	C	0.11	0.07	0.01	2.35E-08	0.08	-0.01	0.11	9.44E-01	0.000461927	31.15
TSH	67471	Pancreatic_cancer	159700	rs7448368	C	T	0.17	-0.11	0.01	4.84E-28	0.15	-0.15	0.09	8.07E-02	0.00178385	120.14
TSH	67471	Pancreatic_cancer	159700	rs75125154	G	A	0.27	0.11	0.01	3.05E-56	0.28	0.03	0.07	6.52E-01	0.00369537	248.4
TSH	67471	Pancreatic_cancer	159700	rs7575635	T	C	0.22	0.06	0.01	1.16E-11	0.26	0	0.07	9.52E-01	0.000677644	45.69
TSH	67471	Pancreatic_cancer	159700	rs7873463	A	C	0.32	0.11	0.01	4.44E-44	0.36	-0.12	0.07	6.63E-02	0.00285491	192.07
TSH	67471	Pancreatic_cancer	159700	rs7894038	A	G	0.33	0.08	0.01	4.65E-08	0.38	-0.05	0.07	4.58E-01	0.000445215	30.02
TSH	67471	Parkinsons_disease	176128	rs10198955	T	C	0.47	-0.12	0.01	3.14E-37	0.48	-0.08	0.08	3.25E-01	0.00238959	160.84
TSH	67471	Parkinsons_disease	176128	rs1060468	C	T	0.32	0.06	0.01	2.18E-15	0.31	0.09	0.08	2.68E-01	0.000944326	63.65
TSH	67471	Parkinsons_disease	176128	rs10748781	C	A	0.37	0.05	0.01	9.67E-12	0.27	-0.12	0.09	1.83E-01	0.000695238	46.87
TSH	67471	Parkinsons_disease	176128	rs10799824	A	G	0.13	-0.14	0.01	2.66E-20	0.14	0	0.11	9.89E-01	0.00126747	85.41
TSH	67471	Parkinsons_disease	176128	rs10814915	T	C	0.45	0.08	0.01	2.78E-21	0.46	0.09	0.08	2.25E-01	0.00133934	90.24
TSH	67471	Parkinsons_disease	176128	rs10948111	T	C	0.15	-0.13	0.02	4.35E-10	0.19	0.03	0.1	7.45E-01	0.000579491	39.07
TSH	67471	Parkinsons_disease	176128	rs11073792	C	T	0.34	-0.1	0.01	3.97E-33	0.42	-0.08	0.08	3.06E-01	0.00210387	141.65
TSH	67471	Parkinsons_disease	176128	rs116875209	A	G	0.04	0.17	0.02	1.31E-16	0.06	-0.15	0.17	3.92E-01	0.00101264	68.25
TSH	67471	Parkinsons_disease	176128	rs117566247	A	G	0.03	-0.33	0.03	8.95E-22	0.05	-0.03	0.21	8.75E-01	0.00136274	91.82
TSH	67471	Parkinsons_disease	176128	rs12321067	C	G	0.12	-0.08	0.01	3.14E-14	0.14	-0.11	0.11	3.49E-01	0.000859313	57.93
TSH	67471	Parkinsons_disease	176128	rs12478966	G	A	0.35	0.07	0.01	8.52E-26	0.37	0.08	0.08	3.30E-01	0.00162015	109.13
TSH	67471	Parkinsons_disease	176128	rs12493688	G	T	0.3	-0.11	0.01	2.34E-14	0.34	0.2	0.08	1.58E-02	0.000856839	57.76
TSH	67471	Parkinsons_disease	176128	rs12589967	A	G	0.16	0.07	0.01	7.58E-09	0.19	0.15	0.1	1.43E-01	0.000493728	33.29
TSH	67471	Parkinsons_disease	176128	rs1348003	C	G	0.25	-0.12	0.01	1.05E-54	0.29	-0.15	0.08	7.81E-02	0.003571	240.07
TSH	67471	Parkinsons_disease	176128	rs144539753	T	C	0.02	0.32	0.04	1.36E-15	0.02	-0.15	0.26	5.64E-01	0.000945267	63.72
TSH	67471	Parkinsons_disease	176128	rs1584063	A	G	0.41	0.05	0.01	1.10E-11	0.33	-0.06	0.08	4.75E-01	0.000680724	45.9
TSH	67471	Parkinsons_disease	176128	rs17111346	G	A	0.36	0.07	0.01	2.24E-34	0.4	0.01	0.08	8.74E-01	0.00222955	150.09
TSH	67471	Parkinsons_disease	176128	rs17256755	A	C	0.27	0.07	0.01	2.07E-09	0.3	0.03	0.08	6.96E-01	0.000527469	35.57
TSH	67471	Parkinsons_disease	176128	rs2026190	A	G	0.23	0.05	0.01	2.71E-09	0.19	-0.04	0.1	6.99E-01	0.000529056	35.68
TSH	67471	Parkinsons_disease	176128	rs2094197	A	G	0.36	0.14	0.02	1.11E-15	0.37	-0.11	0.08	1.64E-01	0.000950318	64.06
TSH	67471	Parkinsons_disease	176128	rs2162679	C	T	0.34	-0.05	0.01	2.71E-10	0.36	-0.11	0.08	1.65E-01	0.000588162	39.66
TSH	67471	Parkinsons_disease	176128	rs2193234	T	C	0.15	-0.12	0.01	1.40E-32	0.14	0.14	0.11	2.16E-01	0.0021057	141.77
TSH	67471	Parkinsons_disease	176128	rs2288187	G	A	0.12	-0.09	0.01	7.43E-15	0.18	0.23	0.1	2.38E-02	0.000898583	60.57
TSH	67471	Parkinsons_disease	176128	rs2361196	T	C	0.38	0.03	0.01	9.39E-09	0.36	-0.06	0.07	3.43E-01	0.000494849	33.37
TSH	67471	Parkinsons_disease	176128	rs2369281	T	C	0.37	0.08	0.01	7.40E-09	0.29	-0.04	0.09	6.46E-01	0.000497065	33.52
TSH	67471	Parkinsons_disease	176128	rs2396084	A	G	0.18	-0.15	0.01	1.32E-25	0.12	-0.08	0.12	4.82E-01	0.00163027	109.81
TSH	67471	Parkinsons_disease	176128	rs2494734	C	G	0.34	0.06	0.01	5.08E-14	0.41	-0.04	0.08	6.38E-01	0.000835774	56.34
TSH	67471	Parkinsons_disease	176128	rs2706121	A	G	0.21	0.05	0.01	1.41E-10	0.18	-0.03	0.1	7.94E-01	0.00060198	40.59
TSH	67471	Parkinsons_disease	176128	rs28435578	C	T	0.06	-0.14	0.01	2.77E-30	0.05	0.12	0.18	5.12E-01	0.00193618	130.38
TSH	67471	Parkinsons_disease	176128	rs2928167	A	G	0.18	0.15	0.01	2.09E-36	0.16	0.25	0.11	2.11E-02	0.00235875	158.77
TSH	67471	Parkinsons_disease	176128	rs2983506	A	T	0.16	-0.08	0.01	1.18E-19	0.19	-0.06	0.1	5.76E-01	0.0012285	82.78
TSH	67471	Parkinsons_disease	176128	rs2983511	C	G	0.15	-0.13	0.01	6.22E-26	0.18	-0.15	0.1	1.30E-01	0.00164952	111.11
TSH	67471	Parkinsons_disease	176128	rs334698	C	G	0.04	-0.14	0.02	7.41E-20	0.05	0.01	0.17	9.42E-01	0.00123129	82.97
TSH	67471	Parkinsons_disease	176128	rs334710	C	T	0.22	-0.07	0.01	8.48E-14	0.21	-0.11	0.09	2.27E-01	0.000831876	56.08
TSH	67471	Parkinsons_disease	176128	rs34407552	T	C	0.34	-0.05	0.01	1.25E-11	0.31	0.05	0.08	5.73E-01	0.000676262	45.6
TSH	67471	Parkinsons_disease	176128	rs376988197	A	G	0.01	-0.47	0.06	3.90E-13	0.01	-0.24	0.43	5.81E-01	0.000779602	52.56
TSH	67471	Parkinsons_disease	176128	rs3813579	G	A	0.46	0.12	0.01	1.50E-58	0.38	-0.02	0.08	7.87E-01	0.00382894	257.35
TSH	67471	Parkinsons_disease	176128	rs4267185	A	G	0.35	-0.05	0.01	5.18E-09	0.38	0.04	0.08	6.47E-01	0.000512337	34.55
TSH	67471	Parkinsons_disease	176128	rs4402960	T	G	0.25	-0.05	0.01	2.86E-09	0.31	-0.01	0.08	9.43E-01	0.000527026	35.54
TSH	67471	Parkinsons_disease	176128	rs4741918	T	G	0.11	-0.11	0.02	5.17E-11	0.1	0.07	0.14	6.33E-01	0.000635225	42.83
TSH	67471	Parkinsons_disease	176128	rs4741961	C	T	0.34	0.08	0.01	1.25E-12	0.25	0.06	0.09	4.96E-01	0.000750291	50.58
TSH	67471	Parkinsons_disease	176128	rs60944982	C	T	0.17	-0.06	0.01	4.10E-14	0.21	-0.1	0.1	3.14E-01	0.000838419	56.52
TSH	67471	Parkinsons_disease	176128	rs61515378	A	C	0.47	0.07	0.01	8.27E-11	0.51	-0.06	0.08	4.83E-01	0.000621476	41.9
TSH	67471	Parkinsons_disease	176128	rs6546567	T	G	0.36	-0.05	0.01	3.50E-08	0.43	-0.06	0.08	4.09E-01	0.000452833	30.54
TSH	67471	Parkinsons_disease	176128	rs6754292	T	C	0.5	0.16	0.01	5.27E-52	0.53	0.03	0.08	6.69E-01	0.00342207	230.09
TSH	67471	Parkinsons_disease	176128	rs6919709	G	A	0.44	-0.04	0.01	1.40E-10	0.41	0	0.08	9.83E-01	0.000612602	41.31
TSH	67471	Parkinsons_disease	176128	rs7045465	A	T	0.09	-0.19	0.01	3.80E-63	0.07	-0.2	0.16	2.21E-01	0.00415522	279.18
TSH	67471	Parkinsons_disease	176128	rs716816	A	C	0.16	0.04	0.01	1.50E-08	0.19	-0.16	0.1	1.15E-01	0.000474283	31.98
TSH	67471	Parkinsons_disease	176128	rs7190187	T	C	0.25	-0.12	0.01	3.32E-54	0.31	-0.07	0.08	4.02E-01	0.00358245	240.84
TSH	67471	Parkinsons_disease	176128	rs72603679	G	T	0.04	0.16	0.03	1.08E-09	0.03	-0.28	0.23	2.15E-01	0.000548595	36.99
TSH	67471	Parkinsons_disease	176128	rs72627196	T	A	0.23	-0.08	0.01	8.31E-18	0.21	-0.09	0.09	3.20E-01	0.00109383	73.72
TSH	67471	Parkinsons_disease	176128	rs72695038	G	T	0.07	-0.17	0.02	1.23E-19	0.08	-0.1	0.14	5.02E-01	0.0012122	81.69
TSH	67471	Parkinsons_disease	176128	rs73143236	T	C	0.11	0.07	0.01	2.35E-08	0.08	0.38	0.14	6.80E-03	0.000461927	31.15
TSH	67471	Parkinsons_disease	176128	rs7448368	C	T	0.17	-0.11	0.01	4.84E-28	0.15	-0.18	0.11	8.76E-02	0.00178385	120.14
TSH	67471	Parkinsons_disease	176128	rs75125154	G	A	0.27	0.11	0.01	3.05E-56	0.28	0.06	0.09	4.95E-01	0.00369537	248.4
TSH	67471	Parkinsons_disease	176128	rs7575635	T	C	0.22	0.06	0.01	1.16E-11	0.26	0.01	0.09	9.48E-01	0.000677644	45.69
TSH	67471	Parkinsons_disease	176128	rs7873463	A	C	0.32	0.11	0.01	4.44E-44	0.36	0.04	0.08	6.53E-01	0.00285491	192.07
TSH	67471	Parkinsons_disease	176128	rs7894038	A	G	0.33	0.08	0.01	4.65E-08	0.38	-0.04	0.08	6.05E-01	0.000445215	30.02
TSH	67471	Pediatric_asthma	162350	rs10198955	T	C	0.47	-0.12	0.01	3.14E-37	0.48	-0.03	0.06	5.97E-01	0.00238959	160.84
TSH	67471	Pediatric_asthma	162350	rs1060468	C	T	0.32	0.06	0.01	2.18E-15	0.31	-0.04	0.07	5.78E-01	0.000944326	63.65
TSH	67471	Pediatric_asthma	162350	rs10748781	C	A	0.37	0.05	0.01	9.67E-12	0.27	0.06	0.07	4.24E-01	0.000695238	46.87
TSH	67471	Pediatric_asthma	162350	rs10799824	A	G	0.13	-0.14	0.01	2.66E-20	0.14	0	0.09	9.55E-01	0.00126747	85.41
TSH	67471	Pediatric_asthma	162350	rs10814915	T	C	0.45	0.08	0.01	2.78E-21	0.47	-0.06	0.06	3.08E-01	0.00133934	90.24
TSH	67471	Pediatric_asthma	162350	rs10948111	T	C	0.15	-0.13	0.02	4.35E-10	0.19	-0.06	0.08	4.85E-01	0.000579491	39.07
TSH	67471	Pediatric_asthma	162350	rs11073792	C	T	0.34	-0.1	0.01	3.97E-33	0.42	0.06	0.06	3.73E-01	0.00210387	141.65
TSH	67471	Pediatric_asthma	162350	rs116875209	A	G	0.04	0.17	0.02	1.31E-16	0.06	-0.2	0.13	1.38E-01	0.00101264	68.25
TSH	67471	Pediatric_asthma	162350	rs117566247	A	G	0.03	-0.33	0.03	8.95E-22	0.05	0.16	0.16	3.22E-01	0.00136274	91.82
TSH	67471	Pediatric_asthma	162350	rs12321067	C	G	0.12	-0.08	0.01	3.14E-14	0.14	-0.03	0.09	7.19E-01	0.000859313	57.93
TSH	67471	Pediatric_asthma	162350	rs12478966	G	A	0.35	0.07	0.01	8.52E-26	0.37	-0.09	0.06	1.42E-01	0.00162015	109.13
TSH	67471	Pediatric_asthma	162350	rs12493688	G	T	0.3	-0.11	0.01	2.34E-14	0.34	0.03	0.07	6.94E-01	0.000856839	57.76
TSH	67471	Pediatric_asthma	162350	rs12589967	A	G	0.16	0.07	0.01	7.58E-09	0.19	0.08	0.08	3.06E-01	0.000493728	33.29
TSH	67471	Pediatric_asthma	162350	rs1348003	C	G	0.25	-0.12	0.01	1.05E-54	0.29	-0.03	0.07	6.64E-01	0.003571	240.07
TSH	67471	Pediatric_asthma	162350	rs144539753	T	C	0.02	0.32	0.04	1.36E-15	0.02	-0.01	0.21	9.57E-01	0.000945267	63.72
TSH	67471	Pediatric_asthma	162350	rs1584063	A	G	0.41	0.05	0.01	1.10E-11	0.33	0.06	0.07	3.28E-01	0.000680724	45.9
TSH	67471	Pediatric_asthma	162350	rs17111346	G	A	0.36	0.07	0.01	2.24E-34	0.4	-0.18	0.06	4.73E-03	0.00222955	150.09
TSH	67471	Pediatric_asthma	162350	rs17256755	A	C	0.27	0.07	0.01	2.07E-09	0.3	-0.01	0.07	9.17E-01	0.000527469	35.57
TSH	67471	Pediatric_asthma	162350	rs2026190	A	G	0.23	0.05	0.01	2.71E-09	0.19	0.03	0.08	6.90E-01	0.000529056	35.68
TSH	67471	Pediatric_asthma	162350	rs2094197	A	G	0.36	0.14	0.02	1.11E-15	0.37	-0.19	0.06	2.72E-03	0.000950318	64.06
TSH	67471	Pediatric_asthma	162350	rs2162679	C	T	0.34	-0.05	0.01	2.71E-10	0.36	-0.02	0.06	8.07E-01	0.000588162	39.66
TSH	67471	Pediatric_asthma	162350	rs2193234	T	C	0.15	-0.12	0.01	1.40E-32	0.14	-0.21	0.09	2.17E-02	0.0021057	141.77
TSH	67471	Pediatric_asthma	162350	rs2288187	G	A	0.12	-0.09	0.01	7.43E-15	0.18	0.02	0.08	8.35E-01	0.000898583	60.57
TSH	67471	Pediatric_asthma	162350	rs2361196	T	C	0.38	0.03	0.01	9.39E-09	0.36	0.02	0.05	6.44E-01	0.000494849	33.37
TSH	67471	Pediatric_asthma	162350	rs2369281	T	C	0.37	0.08	0.01	7.40E-09	0.29	-0.03	0.07	6.87E-01	0.000497065	33.52
TSH	67471	Pediatric_asthma	162350	rs2396084	A	G	0.18	-0.15	0.01	1.32E-25	0.12	0.06	0.09	4.90E-01	0.00163027	109.81
TSH	67471	Pediatric_asthma	162350	rs2494734	C	G	0.34	0.06	0.01	5.08E-14	0.41	-0.07	0.07	2.89E-01	0.000835774	56.34
TSH	67471	Pediatric_asthma	162350	rs2706121	A	G	0.21	0.05	0.01	1.41E-10	0.18	-0.06	0.08	4.45E-01	0.00060198	40.59
TSH	67471	Pediatric_asthma	162350	rs28435578	C	T	0.06	-0.14	0.01	2.77E-30	0.05	0.11	0.14	4.25E-01	0.00193618	130.38
TSH	67471	Pediatric_asthma	162350	rs2928167	A	G	0.18	0.15	0.01	2.09E-36	0.16	-0.01	0.09	8.85E-01	0.00235875	158.77
TSH	67471	Pediatric_asthma	162350	rs2983506	A	T	0.16	-0.08	0.01	1.18E-19	0.19	-0.07	0.08	3.76E-01	0.0012285	82.78
TSH	67471	Pediatric_asthma	162350	rs2983511	C	G	0.15	-0.13	0.01	6.22E-26	0.18	-0.06	0.08	4.56E-01	0.00164952	111.11
TSH	67471	Pediatric_asthma	162350	rs334698	C	G	0.04	-0.14	0.02	7.41E-20	0.05	0.22	0.13	9.94E-02	0.00123129	82.97
TSH	67471	Pediatric_asthma	162350	rs334710	C	T	0.22	-0.07	0.01	8.48E-14	0.21	0.02	0.07	8.02E-01	0.000831876	56.08
TSH	67471	Pediatric_asthma	162350	rs34407552	T	C	0.34	-0.05	0.01	1.25E-11	0.31	-0.03	0.07	6.23E-01	0.000676262	45.6
TSH	67471	Pediatric_asthma	162350	rs376988197	A	G	0.01	-0.47	0.06	3.90E-13	0.01	0.08	0.34	8.16E-01	0.000779602	52.56
TSH	67471	Pediatric_asthma	162350	rs3813579	G	A	0.46	0.12	0.01	1.50E-58	0.38	0.04	0.06	5.74E-01	0.00382894	257.35
TSH	67471	Pediatric_asthma	162350	rs4267185	A	G	0.35	-0.05	0.01	5.18E-09	0.38	-0.04	0.06	5.07E-01	0.000512337	34.55
TSH	67471	Pediatric_asthma	162350	rs4402960	T	G	0.25	-0.05	0.01	2.86E-09	0.31	-0.01	0.07	9.17E-01	0.000527026	35.54
TSH	67471	Pediatric_asthma	162350	rs4741918	T	G	0.11	-0.11	0.02	5.17E-11	0.1	-0.01	0.11	9.39E-01	0.000635225	42.83
TSH	67471	Pediatric_asthma	162350	rs4741961	C	T	0.34	0.08	0.01	1.25E-12	0.25	0.13	0.07	7.40E-02	0.000750291	50.58
TSH	67471	Pediatric_asthma	162350	rs60944982	C	T	0.17	-0.06	0.01	4.10E-14	0.21	0.03	0.08	6.58E-01	0.000838419	56.52
TSH	67471	Pediatric_asthma	162350	rs61515378	A	C	0.47	0.07	0.01	8.27E-11	0.5	-0.09	0.06	1.33E-01	0.000621476	41.9
TSH	67471	Pediatric_asthma	162350	rs6546567	T	G	0.36	-0.05	0.01	3.50E-08	0.43	-0.04	0.06	5.12E-01	0.000452833	30.54
TSH	67471	Pediatric_asthma	162350	rs6754292	T	C	0.5	0.16	0.01	5.27E-52	0.53	0.1	0.06	1.29E-01	0.00342207	230.09
TSH	67471	Pediatric_asthma	162350	rs6919709	G	A	0.44	-0.04	0.01	1.40E-10	0.41	-0.12	0.06	4.72E-02	0.000612602	41.31
TSH	67471	Pediatric_asthma	162350	rs7045465	A	T	0.09	-0.19	0.01	3.80E-63	0.07	-0.09	0.13	4.59E-01	0.00415522	279.18
TSH	67471	Pediatric_asthma	162350	rs716816	A	C	0.16	0.04	0.01	1.50E-08	0.19	-0.21	0.08	7.45E-03	0.000474283	31.98
TSH	67471	Pediatric_asthma	162350	rs7190187	T	C	0.25	-0.12	0.01	3.32E-54	0.31	0.09	0.07	1.94E-01	0.00358245	240.84
TSH	67471	Pediatric_asthma	162350	rs72603679	G	T	0.04	0.16	0.03	1.08E-09	0.03	-0.32	0.18	8.01E-02	0.000548595	36.99
TSH	67471	Pediatric_asthma	162350	rs72627196	T	A	0.23	-0.08	0.01	8.31E-18	0.21	0.13	0.07	7.20E-02	0.00109383	73.72
TSH	67471	Pediatric_asthma	162350	rs72695038	G	T	0.07	-0.17	0.02	1.23E-19	0.08	0.2	0.11	8.12E-02	0.0012122	81.69
TSH	67471	Pediatric_asthma	162350	rs73143236	T	C	0.11	0.07	0.01	2.35E-08	0.08	0.06	0.11	5.77E-01	0.000461927	31.15
TSH	67471	Pediatric_asthma	162350	rs7448368	C	T	0.17	-0.11	0.01	4.84E-28	0.15	-0.04	0.09	6.03E-01	0.00178385	120.14
TSH	67471	Pediatric_asthma	162350	rs75125154	G	A	0.27	0.11	0.01	3.05E-56	0.28	-0.03	0.07	6.49E-01	0.00369537	248.4
TSH	67471	Pediatric_asthma	162350	rs7575635	T	C	0.22	0.06	0.01	1.16E-11	0.26	0.01	0.07	9.40E-01	0.000677644	45.69
TSH	67471	Pediatric_asthma	162350	rs7873463	A	C	0.32	0.11	0.01	4.44E-44	0.36	0.03	0.06	6.67E-01	0.00285491	192.07
TSH	67471	Pediatric_asthma	162350	rs7894038	A	G	0.33	0.08	0.01	4.65E-08	0.38	0	0.06	9.97E-01	0.000445215	30.02
TSH	67471	Pericarditis	177834	rs10198955	T	C	0.47	-0.12	0.01	3.14E-37	0.48	0.1	0.15	5.27E-01	0.00238959	160.84
TSH	67471	Pericarditis	177834	rs1060468	C	T	0.32	0.06	0.01	2.18E-15	0.31	-0.41	0.17	1.27E-02	0.000944326	63.65
TSH	67471	Pericarditis	177834	rs10748781	C	A	0.37	0.05	0.01	9.67E-12	0.27	0.36	0.18	4.16E-02	0.000695238	46.87
TSH	67471	Pericarditis	177834	rs10799824	A	G	0.13	-0.14	0.01	2.66E-20	0.14	0	0.22	9.91E-01	0.00126747	85.41
TSH	67471	Pericarditis	177834	rs10814915	T	C	0.45	0.08	0.01	2.78E-21	0.46	0.07	0.15	6.59E-01	0.00133934	90.24
TSH	67471	Pericarditis	177834	rs10948111	T	C	0.15	-0.13	0.02	4.35E-10	0.19	0.1	0.2	6.23E-01	0.000579491	39.07
TSH	67471	Pericarditis	177834	rs11073792	C	T	0.34	-0.1	0.01	3.97E-33	0.42	0.05	0.15	7.45E-01	0.00210387	141.65
TSH	67471	Pericarditis	177834	rs116875209	A	G	0.04	0.17	0.02	1.31E-16	0.06	-0.18	0.33	5.83E-01	0.00101264	68.25
TSH	67471	Pericarditis	177834	rs117566247	A	G	0.03	-0.33	0.03	8.95E-22	0.05	0.1	0.4	7.96E-01	0.00136274	91.82
TSH	67471	Pericarditis	177834	rs12321067	C	G	0.12	-0.08	0.01	3.14E-14	0.14	-0.08	0.22	7.06E-01	0.000859313	57.93
TSH	67471	Pericarditis	177834	rs12478966	G	A	0.35	0.07	0.01	8.52E-26	0.37	0.08	0.16	6.19E-01	0.00162015	109.13
TSH	67471	Pericarditis	177834	rs12493688	G	T	0.3	-0.11	0.01	2.34E-14	0.34	-0.34	0.16	3.11E-02	0.000856839	57.76
TSH	67471	Pericarditis	177834	rs12589967	A	G	0.16	0.07	0.01	7.58E-09	0.19	-0.17	0.2	4.04E-01	0.000493728	33.29
TSH	67471	Pericarditis	177834	rs1348003	C	G	0.25	-0.12	0.01	1.05E-54	0.29	0.22	0.17	1.89E-01	0.003571	240.07
TSH	67471	Pericarditis	177834	rs144539753	T	C	0.02	0.32	0.04	1.36E-15	0.02	-0.29	0.51	5.63E-01	0.000945267	63.72
TSH	67471	Pericarditis	177834	rs1584063	A	G	0.41	0.05	0.01	1.10E-11	0.33	0	0.16	9.79E-01	0.000680724	45.9
TSH	67471	Pericarditis	177834	rs17111346	G	A	0.36	0.07	0.01	2.24E-34	0.4	-0.08	0.15	5.88E-01	0.00222955	150.09
TSH	67471	Pericarditis	177834	rs17256755	A	C	0.27	0.07	0.01	2.07E-09	0.3	-0.37	0.16	2.51E-02	0.000527469	35.57
TSH	67471	Pericarditis	177834	rs2026190	A	G	0.23	0.05	0.01	2.71E-09	0.19	0.01	0.19	9.64E-01	0.000529056	35.68
TSH	67471	Pericarditis	177834	rs2094197	A	G	0.36	0.14	0.02	1.11E-15	0.37	-0.04	0.16	8.09E-01	0.000950318	64.06
TSH	67471	Pericarditis	177834	rs2162679	C	T	0.34	-0.05	0.01	2.71E-10	0.36	0.19	0.16	2.34E-01	0.000588162	39.66
TSH	67471	Pericarditis	177834	rs2193234	T	C	0.15	-0.12	0.01	1.40E-32	0.14	0.13	0.22	5.59E-01	0.0021057	141.77
TSH	67471	Pericarditis	177834	rs2288187	G	A	0.12	-0.09	0.01	7.43E-15	0.18	-0.27	0.2	1.70E-01	0.000898583	60.57
TSH	67471	Pericarditis	177834	rs2361196	T	C	0.38	0.03	0.01	9.39E-09	0.36	-0.18	0.12	1.43E-01	0.000494849	33.37
TSH	67471	Pericarditis	177834	rs2369281	T	C	0.37	0.08	0.01	7.40E-09	0.29	-0.03	0.17	8.35E-01	0.000497065	33.52
TSH	67471	Pericarditis	177834	rs2396084	A	G	0.18	-0.15	0.01	1.32E-25	0.12	-0.06	0.23	7.87E-01	0.00163027	109.81
TSH	67471	Pericarditis	177834	rs2494734	C	G	0.34	0.06	0.01	5.08E-14	0.41	0.18	0.16	2.55E-01	0.000835774	56.34
TSH	67471	Pericarditis	177834	rs2706121	A	G	0.21	0.05	0.01	1.41E-10	0.18	-0.12	0.19	5.24E-01	0.00060198	40.59
TSH	67471	Pericarditis	177834	rs28435578	C	T	0.06	-0.14	0.01	2.77E-30	0.05	0.33	0.34	3.26E-01	0.00193618	130.38
TSH	67471	Pericarditis	177834	rs2928167	A	G	0.18	0.15	0.01	2.09E-36	0.16	0.09	0.21	6.58E-01	0.00235875	158.77
TSH	67471	Pericarditis	177834	rs2983506	A	T	0.16	-0.08	0.01	1.18E-19	0.19	-0.07	0.19	7.04E-01	0.0012285	82.78
TSH	67471	Pericarditis	177834	rs2983511	C	G	0.15	-0.13	0.01	6.22E-26	0.18	0.06	0.2	7.52E-01	0.00164952	111.11
TSH	67471	Pericarditis	177834	rs334698	C	G	0.04	-0.14	0.02	7.41E-20	0.05	-0.2	0.33	5.48E-01	0.00123129	82.97
TSH	67471	Pericarditis	177834	rs334710	C	T	0.22	-0.07	0.01	8.48E-14	0.21	-0.13	0.18	4.93E-01	0.000831876	56.08
TSH	67471	Pericarditis	177834	rs34407552	T	C	0.34	-0.05	0.01	1.25E-11	0.31	-0.07	0.16	6.81E-01	0.000676262	45.6
TSH	67471	Pericarditis	177834	rs376988197	A	G	0.01	-0.47	0.06	3.90E-13	0.01	0.86	0.84	3.02E-01	0.000779602	52.56
TSH	67471	Pericarditis	177834	rs3813579	G	A	0.46	0.12	0.01	1.50E-58	0.38	0.08	0.15	6.04E-01	0.00382894	257.35
TSH	67471	Pericarditis	177834	rs4267185	A	G	0.35	-0.05	0.01	5.18E-09	0.38	0.16	0.15	3.14E-01	0.000512337	34.55
TSH	67471	Pericarditis	177834	rs4402960	T	G	0.25	-0.05	0.01	2.86E-09	0.31	0.16	0.16	3.25E-01	0.000527026	35.54
TSH	67471	Pericarditis	177834	rs4741918	T	G	0.11	-0.11	0.02	5.17E-11	0.1	0.23	0.27	3.97E-01	0.000635225	42.83
TSH	67471	Pericarditis	177834	rs4741961	C	T	0.34	0.08	0.01	1.25E-12	0.25	-0.07	0.17	7.06E-01	0.000750291	50.58
TSH	67471	Pericarditis	177834	rs60944982	C	T	0.17	-0.06	0.01	4.10E-14	0.21	0.07	0.19	6.94E-01	0.000838419	56.52
TSH	67471	Pericarditis	177834	rs61515378	A	C	0.47	0.07	0.01	8.27E-11	0.51	0.07	0.15	6.46E-01	0.000621476	41.9
TSH	67471	Pericarditis	177834	rs6546567	T	G	0.36	-0.05	0.01	3.50E-08	0.43	0.17	0.15	2.56E-01	0.000452833	30.54
TSH	67471	Pericarditis	177834	rs6754292	T	C	0.5	0.16	0.01	5.27E-52	0.53	0.01	0.15	9.51E-01	0.00342207	230.09
TSH	67471	Pericarditis	177834	rs6919709	G	A	0.44	-0.04	0.01	1.40E-10	0.41	-0.16	0.15	2.84E-01	0.000612602	41.31
TSH	67471	Pericarditis	177834	rs7045465	A	T	0.09	-0.19	0.01	3.80E-63	0.07	0.15	0.31	6.33E-01	0.00415522	279.18
TSH	67471	Pericarditis	177834	rs716816	A	C	0.16	0.04	0.01	1.50E-08	0.19	-0.09	0.2	6.55E-01	0.000474283	31.98
TSH	67471	Pericarditis	177834	rs7190187	T	C	0.25	-0.12	0.01	3.32E-54	0.31	-0.06	0.16	7.23E-01	0.00358245	240.84
TSH	67471	Pericarditis	177834	rs72603679	G	T	0.04	0.16	0.03	1.08E-09	0.03	0.58	0.44	1.88E-01	0.000548595	36.99
TSH	67471	Pericarditis	177834	rs72627196	T	A	0.23	-0.08	0.01	8.31E-18	0.21	-0.06	0.18	7.57E-01	0.00109383	73.72
TSH	67471	Pericarditis	177834	rs72695038	G	T	0.07	-0.17	0.02	1.23E-19	0.08	-0.16	0.28	5.56E-01	0.0012122	81.69
TSH	67471	Pericarditis	177834	rs73143236	T	C	0.11	0.07	0.01	2.35E-08	0.08	-0.23	0.27	3.86E-01	0.000461927	31.15
TSH	67471	Pericarditis	177834	rs7448368	C	T	0.17	-0.11	0.01	4.84E-28	0.15	-0.1	0.21	6.36E-01	0.00178385	120.14
TSH	67471	Pericarditis	177834	rs75125154	G	A	0.27	0.11	0.01	3.05E-56	0.28	-0.21	0.17	2.12E-01	0.00369537	248.4
TSH	67471	Pericarditis	177834	rs7575635	T	C	0.22	0.06	0.01	1.16E-11	0.26	0.43	0.17	1.17E-02	0.000677644	45.69
TSH	67471	Pericarditis	177834	rs7873463	A	C	0.32	0.11	0.01	4.44E-44	0.36	-0.17	0.16	2.91E-01	0.00285491	192.07
TSH	67471	Pericarditis	177834	rs7894038	A	G	0.33	0.08	0.01	4.65E-08	0.38	-0.07	0.15	6.37E-01	0.000445215	30.02
TSH	67471	Periodontal_disease	178726	rs10198955	T	C	0.47	-0.12	0.01	3.14E-37	0.48	0	0.02	8.08E-01	0.00238959	160.84
TSH	67471	Periodontal_disease	178726	rs1060468	C	T	0.32	0.06	0.01	2.18E-15	0.31	0.02	0.02	2.26E-01	0.000944326	63.65
TSH	67471	Periodontal_disease	178726	rs10748781	C	A	0.37	0.05	0.01	9.67E-12	0.27	0.01	0.02	5.25E-01	0.000695238	46.87
TSH	67471	Periodontal_disease	178726	rs10799824	A	G	0.13	-0.14	0.01	2.66E-20	0.14	-0.02	0.02	4.86E-01	0.00126747	85.41
TSH	67471	Periodontal_disease	178726	rs10814915	T	C	0.45	0.08	0.01	2.78E-21	0.46	0.01	0.02	5.64E-01	0.00133934	90.24
TSH	67471	Periodontal_disease	178726	rs10948111	T	C	0.15	-0.13	0.02	4.35E-10	0.19	-0.02	0.02	3.87E-01	0.000579491	39.07
TSH	67471	Periodontal_disease	178726	rs11073792	C	T	0.34	-0.1	0.01	3.97E-33	0.42	-0.01	0.02	7.41E-01	0.00210387	141.65
TSH	67471	Periodontal_disease	178726	rs116875209	A	G	0.04	0.17	0.02	1.31E-16	0.06	-0.03	0.03	3.01E-01	0.00101264	68.25
TSH	67471	Periodontal_disease	178726	rs117566247	A	G	0.03	-0.33	0.03	8.95E-22	0.05	0.08	0.04	4.15E-02	0.00136274	91.82
TSH	67471	Periodontal_disease	178726	rs12321067	C	G	0.12	-0.08	0.01	3.14E-14	0.14	-0.01	0.02	7.19E-01	0.000859313	57.93
TSH	67471	Periodontal_disease	178726	rs12478966	G	A	0.35	0.07	0.01	8.52E-26	0.37	0	0.02	7.75E-01	0.00162015	109.13
TSH	67471	Periodontal_disease	178726	rs12493688	G	T	0.3	-0.11	0.01	2.34E-14	0.34	0.01	0.02	7.02E-01	0.000856839	57.76
TSH	67471	Periodontal_disease	178726	rs12589967	A	G	0.16	0.07	0.01	7.58E-09	0.19	0.01	0.02	6.31E-01	0.000493728	33.29
TSH	67471	Periodontal_disease	178726	rs1348003	C	G	0.25	-0.12	0.01	1.05E-54	0.29	-0.02	0.02	1.62E-01	0.003571	240.07
TSH	67471	Periodontal_disease	178726	rs144539753	T	C	0.02	0.32	0.04	1.36E-15	0.02	0.04	0.05	4.70E-01	0.000945267	63.72
TSH	67471	Periodontal_disease	178726	rs1584063	A	G	0.41	0.05	0.01	1.10E-11	0.33	0.02	0.02	1.91E-01	0.000680724	45.9
TSH	67471	Periodontal_disease	178726	rs17111346	G	A	0.36	0.07	0.01	2.24E-34	0.4	0.01	0.02	5.44E-01	0.00222955	150.09
TSH	67471	Periodontal_disease	178726	rs17256755	A	C	0.27	0.07	0.01	2.07E-09	0.3	-0.01	0.02	4.41E-01	0.000527469	35.57
TSH	67471	Periodontal_disease	178726	rs2026190	A	G	0.23	0.05	0.01	2.71E-09	0.19	-0.04	0.02	2.12E-02	0.000529056	35.68
TSH	67471	Periodontal_disease	178726	rs2094197	A	G	0.36	0.14	0.02	1.11E-15	0.37	-0.04	0.02	1.27E-02	0.000950318	64.06
TSH	67471	Periodontal_disease	178726	rs2162679	C	T	0.34	-0.05	0.01	2.71E-10	0.36	0.02	0.02	3.36E-01	0.000588162	39.66
TSH	67471	Periodontal_disease	178726	rs2193234	T	C	0.15	-0.12	0.01	1.40E-32	0.14	0.05	0.02	3.22E-02	0.0021057	141.77
TSH	67471	Periodontal_disease	178726	rs2288187	G	A	0.12	-0.09	0.01	7.43E-15	0.18	0	0.02	8.93E-01	0.000898583	60.57
TSH	67471	Periodontal_disease	178726	rs2361196	T	C	0.38	0.03	0.01	9.39E-09	0.36	-0.03	0.01	3.46E-02	0.000494849	33.37
TSH	67471	Periodontal_disease	178726	rs2369281	T	C	0.37	0.08	0.01	7.40E-09	0.29	-0.01	0.02	6.98E-01	0.000497065	33.52
TSH	67471	Periodontal_disease	178726	rs2396084	A	G	0.18	-0.15	0.01	1.32E-25	0.12	0.01	0.02	7.89E-01	0.00163027	109.81
TSH	67471	Periodontal_disease	178726	rs2494734	C	G	0.34	0.06	0.01	5.08E-14	0.41	0.02	0.02	2.58E-01	0.000835774	56.34
TSH	67471	Periodontal_disease	178726	rs2706121	A	G	0.21	0.05	0.01	1.41E-10	0.18	0	0.02	8.63E-01	0.00060198	40.59
TSH	67471	Periodontal_disease	178726	rs28435578	C	T	0.06	-0.14	0.01	2.77E-30	0.05	-0.04	0.03	2.77E-01	0.00193618	130.38
TSH	67471	Periodontal_disease	178726	rs2928167	A	G	0.18	0.15	0.01	2.09E-36	0.16	0.02	0.02	3.80E-01	0.00235875	158.77
TSH	67471	Periodontal_disease	178726	rs2983506	A	T	0.16	-0.08	0.01	1.18E-19	0.19	0	0.02	9.93E-01	0.0012285	82.78
TSH	67471	Periodontal_disease	178726	rs2983511	C	G	0.15	-0.13	0.01	6.22E-26	0.18	0	0.02	8.47E-01	0.00164952	111.11
TSH	67471	Periodontal_disease	178726	rs334698	C	G	0.04	-0.14	0.02	7.41E-20	0.05	0.01	0.03	7.92E-01	0.00123129	82.97
TSH	67471	Periodontal_disease	178726	rs334710	C	T	0.22	-0.07	0.01	8.48E-14	0.21	0.04	0.02	3.58E-02	0.000831876	56.08
TSH	67471	Periodontal_disease	178726	rs34407552	T	C	0.34	-0.05	0.01	1.25E-11	0.31	0	0.02	9.51E-01	0.000676262	45.6
TSH	67471	Periodontal_disease	178726	rs376988197	A	G	0.01	-0.47	0.06	3.90E-13	0.01	-0.18	0.08	3.12E-02	0.000779602	52.56
TSH	67471	Periodontal_disease	178726	rs3813579	G	A	0.46	0.12	0.01	1.50E-58	0.38	-0.03	0.02	2.50E-02	0.00382894	257.35
TSH	67471	Periodontal_disease	178726	rs4267185	A	G	0.35	-0.05	0.01	5.18E-09	0.38	0.02	0.02	2.76E-01	0.000512337	34.55
TSH	67471	Periodontal_disease	178726	rs4402960	T	G	0.25	-0.05	0.01	2.86E-09	0.31	0.02	0.02	2.24E-01	0.000527026	35.54
TSH	67471	Periodontal_disease	178726	rs4741918	T	G	0.11	-0.11	0.02	5.17E-11	0.1	-0.03	0.03	3.46E-01	0.000635225	42.83
TSH	67471	Periodontal_disease	178726	rs4741961	C	T	0.34	0.08	0.01	1.25E-12	0.25	0.01	0.02	7.58E-01	0.000750291	50.58
TSH	67471	Periodontal_disease	178726	rs60944982	C	T	0.17	-0.06	0.01	4.10E-14	0.21	0.03	0.02	9.75E-02	0.000838419	56.52
TSH	67471	Periodontal_disease	178726	rs61515378	A	C	0.47	0.07	0.01	8.27E-11	0.51	-0.02	0.02	1.49E-01	0.000621476	41.9
TSH	67471	Periodontal_disease	178726	rs6546567	T	G	0.36	-0.05	0.01	3.50E-08	0.43	0.01	0.02	4.90E-01	0.000452833	30.54
TSH	67471	Periodontal_disease	178726	rs6754292	T	C	0.5	0.16	0.01	5.27E-52	0.53	-0.03	0.02	7.85E-02	0.00342207	230.09
TSH	67471	Periodontal_disease	178726	rs6919709	G	A	0.44	-0.04	0.01	1.40E-10	0.41	0	0.02	9.34E-01	0.000612602	41.31
TSH	67471	Periodontal_disease	178726	rs7045465	A	T	0.09	-0.19	0.01	3.80E-63	0.07	-0.01	0.03	8.23E-01	0.00415522	279.18
TSH	67471	Periodontal_disease	178726	rs716816	A	C	0.16	0.04	0.01	1.50E-08	0.19	-0.02	0.02	3.60E-01	0.000474283	31.98
TSH	67471	Periodontal_disease	178726	rs7190187	T	C	0.25	-0.12	0.01	3.32E-54	0.31	0.05	0.02	1.54E-03	0.00358245	240.84
TSH	67471	Periodontal_disease	178726	rs72603679	G	T	0.04	0.16	0.03	1.08E-09	0.03	-0.02	0.04	5.85E-01	0.000548595	36.99
TSH	67471	Periodontal_disease	178726	rs72627196	T	A	0.23	-0.08	0.01	8.31E-18	0.21	0.01	0.02	5.51E-01	0.00109383	73.72
TSH	67471	Periodontal_disease	178726	rs72695038	G	T	0.07	-0.17	0.02	1.23E-19	0.08	0.02	0.03	5.64E-01	0.0012122	81.69
TSH	67471	Periodontal_disease	178726	rs73143236	T	C	0.11	0.07	0.01	2.35E-08	0.08	0.05	0.03	7.16E-02	0.000461927	31.15
TSH	67471	Periodontal_disease	178726	rs7448368	C	T	0.17	-0.11	0.01	4.84E-28	0.15	0.01	0.02	6.33E-01	0.00178385	120.14
TSH	67471	Periodontal_disease	178726	rs75125154	G	A	0.27	0.11	0.01	3.05E-56	0.28	0	0.02	9.12E-01	0.00369537	248.4
TSH	67471	Periodontal_disease	178726	rs7575635	T	C	0.22	0.06	0.01	1.16E-11	0.26	0.04	0.02	1.06E-02	0.000677644	45.69
TSH	67471	Periodontal_disease	178726	rs7873463	A	C	0.32	0.11	0.01	4.44E-44	0.36	-0.01	0.02	5.98E-01	0.00285491	192.07
TSH	67471	Periodontal_disease	178726	rs7894038	A	G	0.33	0.08	0.01	4.65E-08	0.38	0.02	0.02	1.52E-01	0.000445215	30.02
TSH	67471	Peripheral_artery_disease	177713	rs10198955	T	C	0.47	-0.12	0.01	3.14E-37	0.48	0	0.02	8.69E-01	0.00238959	160.84
TSH	67471	Peripheral_artery_disease	177713	rs1060468	C	T	0.32	0.06	0.01	2.18E-15	0.31	0	0.03	9.66E-01	0.000944326	63.65
TSH	67471	Peripheral_artery_disease	177713	rs10748781	C	A	0.37	0.05	0.01	9.67E-12	0.27	-0.02	0.03	5.66E-01	0.000695238	46.87
TSH	67471	Peripheral_artery_disease	177713	rs10799824	A	G	0.13	-0.14	0.01	2.66E-20	0.14	0	0.03	9.61E-01	0.00126747	85.41
TSH	67471	Peripheral_artery_disease	177713	rs10814915	T	C	0.45	0.08	0.01	2.78E-21	0.46	0.03	0.02	1.87E-01	0.00133934	90.24
TSH	67471	Peripheral_artery_disease	177713	rs10948111	T	C	0.15	-0.13	0.02	4.35E-10	0.19	0	0.03	9.31E-01	0.000579491	39.07
TSH	67471	Peripheral_artery_disease	177713	rs11073792	C	T	0.34	-0.1	0.01	3.97E-33	0.42	0.01	0.02	5.92E-01	0.00210387	141.65
TSH	67471	Peripheral_artery_disease	177713	rs116875209	A	G	0.04	0.17	0.02	1.31E-16	0.06	-0.02	0.05	6.60E-01	0.00101264	68.25
TSH	67471	Peripheral_artery_disease	177713	rs117566247	A	G	0.03	-0.33	0.03	8.95E-22	0.05	-0.07	0.06	2.62E-01	0.00136274	91.82
TSH	67471	Peripheral_artery_disease	177713	rs12321067	C	G	0.12	-0.08	0.01	3.14E-14	0.14	0.03	0.03	4.33E-01	0.000859313	57.93
TSH	67471	Peripheral_artery_disease	177713	rs12478966	G	A	0.35	0.07	0.01	8.52E-26	0.37	0.01	0.02	6.42E-01	0.00162015	109.13
TSH	67471	Peripheral_artery_disease	177713	rs12493688	G	T	0.3	-0.11	0.01	2.34E-14	0.34	-0.01	0.02	6.59E-01	0.000856839	57.76
TSH	67471	Peripheral_artery_disease	177713	rs12589967	A	G	0.16	0.07	0.01	7.58E-09	0.19	-0.04	0.03	2.09E-01	0.000493728	33.29
TSH	67471	Peripheral_artery_disease	177713	rs1348003	C	G	0.25	-0.12	0.01	1.05E-54	0.29	0.01	0.03	5.51E-01	0.003571	240.07
TSH	67471	Peripheral_artery_disease	177713	rs144539753	T	C	0.02	0.32	0.04	1.36E-15	0.02	-0.03	0.08	7.46E-01	0.000945267	63.72
TSH	67471	Peripheral_artery_disease	177713	rs1584063	A	G	0.41	0.05	0.01	1.10E-11	0.33	-0.01	0.02	6.34E-01	0.000680724	45.9
TSH	67471	Peripheral_artery_disease	177713	rs17111346	G	A	0.36	0.07	0.01	2.24E-34	0.4	0.02	0.02	4.74E-01	0.00222955	150.09
TSH	67471	Peripheral_artery_disease	177713	rs17256755	A	C	0.27	0.07	0.01	2.07E-09	0.3	-0.04	0.02	1.37E-01	0.000527469	35.57
TSH	67471	Peripheral_artery_disease	177713	rs2026190	A	G	0.23	0.05	0.01	2.71E-09	0.19	-0.03	0.03	2.30E-01	0.000529056	35.68
TSH	67471	Peripheral_artery_disease	177713	rs2094197	A	G	0.36	0.14	0.02	1.11E-15	0.37	0	0.02	8.72E-01	0.000950318	64.06
TSH	67471	Peripheral_artery_disease	177713	rs2162679	C	T	0.34	-0.05	0.01	2.71E-10	0.36	-0.05	0.02	2.82E-02	0.000588162	39.66
TSH	67471	Peripheral_artery_disease	177713	rs2193234	T	C	0.15	-0.12	0.01	1.40E-32	0.14	0.01	0.03	6.56E-01	0.0021057	141.77
TSH	67471	Peripheral_artery_disease	177713	rs2288187	G	A	0.12	-0.09	0.01	7.43E-15	0.18	0.04	0.03	1.64E-01	0.000898583	60.57
TSH	67471	Peripheral_artery_disease	177713	rs2361196	T	C	0.38	0.03	0.01	9.39E-09	0.36	0.02	0.02	2.87E-01	0.000494849	33.37
TSH	67471	Peripheral_artery_disease	177713	rs2369281	T	C	0.37	0.08	0.01	7.40E-09	0.29	0.04	0.03	8.10E-02	0.000497065	33.52
TSH	67471	Peripheral_artery_disease	177713	rs2396084	A	G	0.18	-0.15	0.01	1.32E-25	0.12	0.03	0.04	3.67E-01	0.00163027	109.81
TSH	67471	Peripheral_artery_disease	177713	rs2494734	C	G	0.34	0.06	0.01	5.08E-14	0.41	0	0.02	9.31E-01	0.000835774	56.34
TSH	67471	Peripheral_artery_disease	177713	rs2706121	A	G	0.21	0.05	0.01	1.41E-10	0.18	-0.03	0.03	3.61E-01	0.00060198	40.59
TSH	67471	Peripheral_artery_disease	177713	rs28435578	C	T	0.06	-0.14	0.01	2.77E-30	0.05	0.06	0.05	2.45E-01	0.00193618	130.38
TSH	67471	Peripheral_artery_disease	177713	rs2928167	A	G	0.18	0.15	0.01	2.09E-36	0.16	-0.03	0.03	4.07E-01	0.00235875	158.77
TSH	67471	Peripheral_artery_disease	177713	rs2983506	A	T	0.16	-0.08	0.01	1.18E-19	0.19	-0.04	0.03	2.31E-01	0.0012285	82.78
TSH	67471	Peripheral_artery_disease	177713	rs2983511	C	G	0.15	-0.13	0.01	6.22E-26	0.18	-0.05	0.03	7.32E-02	0.00164952	111.11
TSH	67471	Peripheral_artery_disease	177713	rs334698	C	G	0.04	-0.14	0.02	7.41E-20	0.05	0.03	0.05	6.12E-01	0.00123129	82.97
TSH	67471	Peripheral_artery_disease	177713	rs334710	C	T	0.22	-0.07	0.01	8.48E-14	0.21	0.05	0.03	6.83E-02	0.000831876	56.08
TSH	67471	Peripheral_artery_disease	177713	rs34407552	T	C	0.34	-0.05	0.01	1.25E-11	0.31	-0.05	0.03	2.86E-02	0.000676262	45.6
TSH	67471	Peripheral_artery_disease	177713	rs376988197	A	G	0.01	-0.47	0.06	3.90E-13	0.01	0.24	0.13	5.61E-02	0.000779602	52.56
TSH	67471	Peripheral_artery_disease	177713	rs3813579	G	A	0.46	0.12	0.01	1.50E-58	0.38	0	0.02	8.48E-01	0.00382894	257.35
TSH	67471	Peripheral_artery_disease	177713	rs4267185	A	G	0.35	-0.05	0.01	5.18E-09	0.38	-0.07	0.02	2.72E-03	0.000512337	34.55
TSH	67471	Peripheral_artery_disease	177713	rs4402960	T	G	0.25	-0.05	0.01	2.86E-09	0.31	0.11	0.02	4.23E-06	0.000527026	35.54
TSH	67471	Peripheral_artery_disease	177713	rs4741918	T	G	0.11	-0.11	0.02	5.17E-11	0.1	0.04	0.04	3.58E-01	0.000635225	42.83
TSH	67471	Peripheral_artery_disease	177713	rs4741961	C	T	0.34	0.08	0.01	1.25E-12	0.25	-0.02	0.03	3.84E-01	0.000750291	50.58
TSH	67471	Peripheral_artery_disease	177713	rs60944982	C	T	0.17	-0.06	0.01	4.10E-14	0.21	-0.01	0.03	6.30E-01	0.000838419	56.52
TSH	67471	Peripheral_artery_disease	177713	rs61515378	A	C	0.47	0.07	0.01	8.27E-11	0.51	0.04	0.02	6.79E-02	0.000621476	41.9
TSH	67471	Peripheral_artery_disease	177713	rs6546567	T	G	0.36	-0.05	0.01	3.50E-08	0.43	-0.02	0.02	4.68E-01	0.000452833	30.54
TSH	67471	Peripheral_artery_disease	177713	rs6754292	T	C	0.5	0.16	0.01	5.27E-52	0.53	0	0.02	8.93E-01	0.00342207	230.09
TSH	67471	Peripheral_artery_disease	177713	rs6919709	G	A	0.44	-0.04	0.01	1.40E-10	0.41	0.03	0.02	1.93E-01	0.000612602	41.31
TSH	67471	Peripheral_artery_disease	177713	rs7045465	A	T	0.09	-0.19	0.01	3.80E-63	0.07	-0.04	0.05	4.39E-01	0.00415522	279.18
TSH	67471	Peripheral_artery_disease	177713	rs716816	A	C	0.16	0.04	0.01	1.50E-08	0.19	-0.02	0.03	4.51E-01	0.000474283	31.98
TSH	67471	Peripheral_artery_disease	177713	rs7190187	T	C	0.25	-0.12	0.01	3.32E-54	0.31	-0.03	0.02	2.04E-01	0.00358245	240.84
TSH	67471	Peripheral_artery_disease	177713	rs72603679	G	T	0.04	0.16	0.03	1.08E-09	0.03	-0.01	0.07	9.09E-01	0.000548595	36.99
TSH	67471	Peripheral_artery_disease	177713	rs72627196	T	A	0.23	-0.08	0.01	8.31E-18	0.21	0.03	0.03	3.53E-01	0.00109383	73.72
TSH	67471	Peripheral_artery_disease	177713	rs72695038	G	T	0.07	-0.17	0.02	1.23E-19	0.08	0.03	0.04	4.49E-01	0.0012122	81.69
TSH	67471	Peripheral_artery_disease	177713	rs73143236	T	C	0.11	0.07	0.01	2.35E-08	0.08	0.01	0.04	8.23E-01	0.000461927	31.15
TSH	67471	Peripheral_artery_disease	177713	rs7448368	C	T	0.17	-0.11	0.01	4.84E-28	0.15	0	0.03	9.36E-01	0.00178385	120.14
TSH	67471	Peripheral_artery_disease	177713	rs75125154	G	A	0.27	0.11	0.01	3.05E-56	0.28	-0.03	0.03	1.95E-01	0.00369537	248.4
TSH	67471	Peripheral_artery_disease	177713	rs7575635	T	C	0.22	0.06	0.01	1.16E-11	0.26	0.01	0.03	7.99E-01	0.000677644	45.69
TSH	67471	Peripheral_artery_disease	177713	rs7873463	A	C	0.32	0.11	0.01	4.44E-44	0.36	0.02	0.02	3.65E-01	0.00285491	192.07
TSH	67471	Peripheral_artery_disease	177713	rs7894038	A	G	0.33	0.08	0.01	4.65E-08	0.38	0.01	0.02	7.64E-01	0.000445215	30.02
TSH	67471	Pharyngeal_and_laryngeal_cancer	178726	rs10198955	T	C	0.47	-0.12	0.01	3.14E-37	0.48	-0.09	0.08	2.90E-01	0.00238959	160.84
TSH	67471	Pharyngeal_and_laryngeal_cancer	178726	rs1060468	C	T	0.32	0.06	0.01	2.18E-15	0.31	0.01	0.09	9.09E-01	0.000944326	63.65
TSH	67471	Pharyngeal_and_laryngeal_cancer	178726	rs10748781	C	A	0.37	0.05	0.01	9.67E-12	0.27	0.05	0.1	6.10E-01	0.000695238	46.87
TSH	67471	Pharyngeal_and_laryngeal_cancer	178726	rs10799824	A	G	0.13	-0.14	0.01	2.66E-20	0.14	0.07	0.12	5.72E-01	0.00126747	85.41
TSH	67471	Pharyngeal_and_laryngeal_cancer	178726	rs10814915	T	C	0.45	0.08	0.01	2.78E-21	0.46	0.12	0.08	1.56E-01	0.00133934	90.24
TSH	67471	Pharyngeal_and_laryngeal_cancer	178726	rs10948111	T	C	0.15	-0.13	0.02	4.35E-10	0.19	-0.17	0.11	1.07E-01	0.000579491	39.07
TSH	67471	Pharyngeal_and_laryngeal_cancer	178726	rs11073792	C	T	0.34	-0.1	0.01	3.97E-33	0.42	-0.04	0.08	6.56E-01	0.00210387	141.65
TSH	67471	Pharyngeal_and_laryngeal_cancer	178726	rs116875209	A	G	0.04	0.17	0.02	1.31E-16	0.06	0.16	0.18	3.64E-01	0.00101264	68.25
TSH	67471	Pharyngeal_and_laryngeal_cancer	178726	rs117566247	A	G	0.03	-0.33	0.03	8.95E-22	0.05	-0.13	0.22	5.57E-01	0.00136274	91.82
TSH	67471	Pharyngeal_and_laryngeal_cancer	178726	rs12321067	C	G	0.12	-0.08	0.01	3.14E-14	0.14	-0.09	0.12	4.44E-01	0.000859313	57.93
TSH	67471	Pharyngeal_and_laryngeal_cancer	178726	rs12478966	G	A	0.35	0.07	0.01	8.52E-26	0.37	0.01	0.08	9.48E-01	0.00162015	109.13
TSH	67471	Pharyngeal_and_laryngeal_cancer	178726	rs12493688	G	T	0.3	-0.11	0.01	2.34E-14	0.34	-0.01	0.09	8.79E-01	0.000856839	57.76
TSH	67471	Pharyngeal_and_laryngeal_cancer	178726	rs12589967	A	G	0.16	0.07	0.01	7.58E-09	0.19	0.04	0.11	7.09E-01	0.000493728	33.29
TSH	67471	Pharyngeal_and_laryngeal_cancer	178726	rs1348003	C	G	0.25	-0.12	0.01	1.05E-54	0.29	-0.06	0.09	4.90E-01	0.003571	240.07
TSH	67471	Pharyngeal_and_laryngeal_cancer	178726	rs144539753	T	C	0.02	0.32	0.04	1.36E-15	0.02	-0.21	0.28	4.50E-01	0.000945267	63.72
TSH	67471	Pharyngeal_and_laryngeal_cancer	178726	rs1584063	A	G	0.41	0.05	0.01	1.10E-11	0.33	-0.01	0.09	9.12E-01	0.000680724	45.9
TSH	67471	Pharyngeal_and_laryngeal_cancer	178726	rs17111346	G	A	0.36	0.07	0.01	2.24E-34	0.4	0.18	0.08	2.76E-02	0.00222955	150.09
TSH	67471	Pharyngeal_and_laryngeal_cancer	178726	rs17256755	A	C	0.27	0.07	0.01	2.07E-09	0.3	-0.04	0.09	6.47E-01	0.000527469	35.57
TSH	67471	Pharyngeal_and_laryngeal_cancer	178726	rs2026190	A	G	0.23	0.05	0.01	2.71E-09	0.19	0.04	0.1	7.29E-01	0.000529056	35.68
TSH	67471	Pharyngeal_and_laryngeal_cancer	178726	rs2094197	A	G	0.36	0.14	0.02	1.11E-15	0.37	-0.03	0.09	6.85E-01	0.000950318	64.06
TSH	67471	Pharyngeal_and_laryngeal_cancer	178726	rs2162679	C	T	0.34	-0.05	0.01	2.71E-10	0.36	-0.04	0.09	6.22E-01	0.000588162	39.66
TSH	67471	Pharyngeal_and_laryngeal_cancer	178726	rs2193234	T	C	0.15	-0.12	0.01	1.40E-32	0.14	-0.01	0.12	9.07E-01	0.0021057	141.77
TSH	67471	Pharyngeal_and_laryngeal_cancer	178726	rs2288187	G	A	0.12	-0.09	0.01	7.43E-15	0.18	-0.03	0.11	8.03E-01	0.000898583	60.57
TSH	67471	Pharyngeal_and_laryngeal_cancer	178726	rs2361196	T	C	0.38	0.03	0.01	9.39E-09	0.36	-0.04	0.06	5.32E-01	0.000494849	33.37
TSH	67471	Pharyngeal_and_laryngeal_cancer	178726	rs2369281	T	C	0.37	0.08	0.01	7.40E-09	0.29	0.03	0.09	7.05E-01	0.000497065	33.52
TSH	67471	Pharyngeal_and_laryngeal_cancer	178726	rs2396084	A	G	0.18	-0.15	0.01	1.32E-25	0.12	0.17	0.13	1.75E-01	0.00163027	109.81
TSH	67471	Pharyngeal_and_laryngeal_cancer	178726	rs2494734	C	G	0.34	0.06	0.01	5.08E-14	0.41	-0.02	0.09	8.36E-01	0.000835774	56.34
TSH	67471	Pharyngeal_and_laryngeal_cancer	178726	rs2706121	A	G	0.21	0.05	0.01	1.41E-10	0.18	0.09	0.11	4.10E-01	0.00060198	40.59
TSH	67471	Pharyngeal_and_laryngeal_cancer	178726	rs28435578	C	T	0.06	-0.14	0.01	2.77E-30	0.05	0.23	0.19	2.14E-01	0.00193618	130.38
TSH	67471	Pharyngeal_and_laryngeal_cancer	178726	rs2928167	A	G	0.18	0.15	0.01	2.09E-36	0.16	-0.28	0.11	1.60E-02	0.00235875	158.77
TSH	67471	Pharyngeal_and_laryngeal_cancer	178726	rs2983506	A	T	0.16	-0.08	0.01	1.18E-19	0.19	0.21	0.1	4.64E-02	0.0012285	82.78
TSH	67471	Pharyngeal_and_laryngeal_cancer	178726	rs2983511	C	G	0.15	-0.13	0.01	6.22E-26	0.18	-0.13	0.11	2.16E-01	0.00164952	111.11
TSH	67471	Pharyngeal_and_laryngeal_cancer	178726	rs334698	C	G	0.04	-0.14	0.02	7.41E-20	0.05	0.1	0.18	5.79E-01	0.00123129	82.97
TSH	67471	Pharyngeal_and_laryngeal_cancer	178726	rs334710	C	T	0.22	-0.07	0.01	8.48E-14	0.21	0.16	0.1	1.12E-01	0.000831876	56.08
TSH	67471	Pharyngeal_and_laryngeal_cancer	178726	rs34407552	T	C	0.34	-0.05	0.01	1.25E-11	0.31	0.03	0.09	7.43E-01	0.000676262	45.6
TSH	67471	Pharyngeal_and_laryngeal_cancer	178726	rs376988197	A	G	0.01	-0.47	0.06	3.90E-13	0.01	0.2	0.46	6.71E-01	0.000779602	52.56
TSH	67471	Pharyngeal_and_laryngeal_cancer	178726	rs3813579	G	A	0.46	0.12	0.01	1.50E-58	0.38	0.06	0.08	5.12E-01	0.00382894	257.35
TSH	67471	Pharyngeal_and_laryngeal_cancer	178726	rs4267185	A	G	0.35	-0.05	0.01	5.18E-09	0.38	-0.08	0.08	3.32E-01	0.000512337	34.55
TSH	67471	Pharyngeal_and_laryngeal_cancer	178726	rs4402960	T	G	0.25	-0.05	0.01	2.86E-09	0.31	0.06	0.09	5.20E-01	0.000527026	35.54
TSH	67471	Pharyngeal_and_laryngeal_cancer	178726	rs4741918	T	G	0.11	-0.11	0.02	5.17E-11	0.1	-0.07	0.15	6.14E-01	0.000635225	42.83
TSH	67471	Pharyngeal_and_laryngeal_cancer	178726	rs4741961	C	T	0.34	0.08	0.01	1.25E-12	0.25	-0.05	0.09	6.10E-01	0.000750291	50.58
TSH	67471	Pharyngeal_and_laryngeal_cancer	178726	rs60944982	C	T	0.17	-0.06	0.01	4.10E-14	0.21	-0.06	0.1	5.34E-01	0.000838419	56.52
TSH	67471	Pharyngeal_and_laryngeal_cancer	178726	rs61515378	A	C	0.47	0.07	0.01	8.27E-11	0.51	0.05	0.08	5.63E-01	0.000621476	41.9
TSH	67471	Pharyngeal_and_laryngeal_cancer	178726	rs6546567	T	G	0.36	-0.05	0.01	3.50E-08	0.43	0.05	0.08	5.43E-01	0.000452833	30.54
TSH	67471	Pharyngeal_and_laryngeal_cancer	178726	rs6754292	T	C	0.5	0.16	0.01	5.27E-52	0.53	0.02	0.08	8.08E-01	0.00342207	230.09
TSH	67471	Pharyngeal_and_laryngeal_cancer	178726	rs6919709	G	A	0.44	-0.04	0.01	1.40E-10	0.41	0.02	0.08	7.97E-01	0.000612602	41.31
TSH	67471	Pharyngeal_and_laryngeal_cancer	178726	rs7045465	A	T	0.09	-0.19	0.01	3.80E-63	0.07	0.29	0.17	9.23E-02	0.00415522	279.18
TSH	67471	Pharyngeal_and_laryngeal_cancer	178726	rs716816	A	C	0.16	0.04	0.01	1.50E-08	0.19	0.03	0.11	7.65E-01	0.000474283	31.98
TSH	67471	Pharyngeal_and_laryngeal_cancer	178726	rs7190187	T	C	0.25	-0.12	0.01	3.32E-54	0.31	-0.06	0.09	5.13E-01	0.00358245	240.84
TSH	67471	Pharyngeal_and_laryngeal_cancer	178726	rs72603679	G	T	0.04	0.16	0.03	1.08E-09	0.03	-0.11	0.24	6.40E-01	0.000548595	36.99
TSH	67471	Pharyngeal_and_laryngeal_cancer	178726	rs72627196	T	A	0.23	-0.08	0.01	8.31E-18	0.21	0.13	0.1	2.00E-01	0.00109383	73.72
TSH	67471	Pharyngeal_and_laryngeal_cancer	178726	rs72695038	G	T	0.07	-0.17	0.02	1.23E-19	0.08	-0.24	0.15	1.17E-01	0.0012122	81.69
TSH	67471	Pharyngeal_and_laryngeal_cancer	178726	rs73143236	T	C	0.11	0.07	0.01	2.35E-08	0.08	-0.15	0.15	3.07E-01	0.000461927	31.15
TSH	67471	Pharyngeal_and_laryngeal_cancer	178726	rs7448368	C	T	0.17	-0.11	0.01	4.84E-28	0.15	0	0.11	9.81E-01	0.00178385	120.14
TSH	67471	Pharyngeal_and_laryngeal_cancer	178726	rs75125154	G	A	0.27	0.11	0.01	3.05E-56	0.28	0.07	0.09	4.66E-01	0.00369537	248.4
TSH	67471	Pharyngeal_and_laryngeal_cancer	178726	rs7575635	T	C	0.22	0.06	0.01	1.16E-11	0.26	0.04	0.09	6.80E-01	0.000677644	45.69
TSH	67471	Pharyngeal_and_laryngeal_cancer	178726	rs7873463	A	C	0.32	0.11	0.01	4.44E-44	0.36	0.15	0.09	8.63E-02	0.00285491	192.07
TSH	67471	Pharyngeal_and_laryngeal_cancer	178726	rs7894038	A	G	0.33	0.08	0.01	4.65E-08	0.38	-0.15	0.08	6.58E-02	0.000445215	30.02
TSH	67471	Platelet_count	148623	rs10198955	T	C	0.47	-0.12	0.01	3.14E-37	0.48	0	0	7.90E-01	0.00238959	160.84
TSH	67471	Platelet_count	148623	rs1060468	C	T	0.32	0.06	0.01	2.18E-15	0.31	-0.01	0	4.20E-02	0.000944326	63.65
TSH	67471	Platelet_count	148623	rs10748781	C	A	0.37	0.05	0.01	9.67E-12	0.27	0	0	4.10E-01	0.000695238	46.87
TSH	67471	Platelet_count	148623	rs10799824	A	G	0.13	-0.14	0.01	2.66E-20	0.14	0	0	7.90E-01	0.00126747	85.41
TSH	67471	Platelet_count	148623	rs10814915	T	C	0.45	0.08	0.01	2.78E-21	0.46	0	0	7.90E-01	0.00133934	90.24
TSH	67471	Platelet_count	148623	rs10948111	T	C	0.15	-0.13	0.02	4.35E-10	0.19	0	0	5.10E-01	0.000579491	39.07
TSH	67471	Platelet_count	148623	rs11073792	C	T	0.34	-0.1	0.01	3.97E-33	0.43	0	0	9.20E-01	0.00210387	141.65
TSH	67471	Platelet_count	148623	rs116875209	A	G	0.04	0.17	0.02	1.31E-16	0.06	0	0.01	8.40E-01	0.00101264	68.25
TSH	67471	Platelet_count	148623	rs117566247	A	G	0.03	-0.33	0.03	8.95E-22	0.05	-0.01	0.01	1.70E-01	0.00136274	91.82
TSH	67471	Platelet_count	148623	rs12321067	C	G	0.12	-0.08	0.01	3.14E-14	0.14	0	0	8.30E-01	0.000859313	57.93
TSH	67471	Platelet_count	148623	rs12478966	G	A	0.35	0.07	0.01	8.52E-26	0.37	0	0	4.90E-01	0.00162015	109.13
TSH	67471	Platelet_count	148623	rs12493688	G	T	0.3	-0.11	0.01	2.34E-14	0.34	0	0	7.20E-01	0.000856839	57.76
TSH	67471	Platelet_count	148623	rs12589967	A	G	0.16	0.07	0.01	7.58E-09	0.19	0	0	3.80E-01	0.000493728	33.29
TSH	67471	Platelet_count	148623	rs1348003	C	G	0.25	-0.12	0.01	1.05E-54	0.3	0	0	1.80E-01	0.003571	240.07
TSH	67471	Platelet_count	148623	rs144539753	T	C	0.02	0.32	0.04	1.36E-15	0.02	-0.02	0.01	7.90E-02	0.000945267	63.72
TSH	67471	Platelet_count	148623	rs1584063	A	G	0.41	0.05	0.01	1.10E-11	0.33	-0.02	0	1.90E-09	0.000680724	45.9
TSH	67471	Platelet_count	148623	rs17111346	G	A	0.36	0.07	0.01	2.24E-34	0.4	0.01	0	1.30E-03	0.00222955	150.09
TSH	67471	Platelet_count	148623	rs17256755	A	C	0.27	0.07	0.01	2.07E-09	0.3	0	0	7.10E-01	0.000527469	35.57
TSH	67471	Platelet_count	148623	rs2026190	A	G	0.23	0.05	0.01	2.71E-09	0.19	0	0	8.60E-01	0.000529056	35.68
TSH	67471	Platelet_count	148623	rs2094197	A	G	0.36	0.14	0.02	1.11E-15	0.37	0	0	5.00E-01	0.000950318	64.06
TSH	67471	Platelet_count	148623	rs2162679	C	T	0.34	-0.05	0.01	2.71E-10	0.36	0	0	9.80E-01	0.000588162	39.66
TSH	67471	Platelet_count	148623	rs2193234	T	C	0.15	-0.12	0.01	1.40E-32	0.14	0.01	0	8.30E-02	0.0021057	141.77
TSH	67471	Platelet_count	148623	rs2288187	G	A	0.12	-0.09	0.01	7.43E-15	0.18	0	0	9.80E-01	0.000898583	60.57
TSH	67471	Platelet_count	148623	rs2361196	T	C	0.38	0.03	0.01	9.39E-09	0.36	0	0	7.60E-01	0.000494849	33.37
TSH	67471	Platelet_count	148623	rs2369281	T	C	0.37	0.08	0.01	7.40E-09	0.29	0	0	8.90E-01	0.000497065	33.52
TSH	67471	Platelet_count	148623	rs2396084	A	G	0.18	-0.15	0.01	1.32E-25	0.12	0	0.01	8.40E-01	0.00163027	109.81
TSH	67471	Platelet_count	148623	rs2494734	C	G	0.34	0.06	0.01	5.08E-14	0.41	0	0	4.90E-01	0.000835774	56.34
TSH	67471	Platelet_count	148623	rs2706121	A	G	0.21	0.05	0.01	1.41E-10	0.18	0	0	4.70E-01	0.00060198	40.59
TSH	67471	Platelet_count	148623	rs28435578	C	T	0.06	-0.14	0.01	2.77E-30	0.05	0	0.01	6.90E-01	0.00193618	130.38
TSH	67471	Platelet_count	148623	rs2928167	A	G	0.18	0.15	0.01	2.09E-36	0.16	0.01	0	7.40E-02	0.00235875	158.77
TSH	67471	Platelet_count	148623	rs2983506	A	T	0.16	-0.08	0.01	1.18E-19	0.19	-0.01	0	5.80E-02	0.0012285	82.78
TSH	67471	Platelet_count	148623	rs2983511	C	G	0.15	-0.13	0.01	6.22E-26	0.17	0	0	4.40E-01	0.00164952	111.11
TSH	67471	Platelet_count	148623	rs334698	C	G	0.04	-0.14	0.02	7.41E-20	0.05	0.01	0.01	1.50E-01	0.00123129	82.97
TSH	67471	Platelet_count	148623	rs334710	C	T	0.22	-0.07	0.01	8.48E-14	0.21	0	0	3.90E-01	0.000831876	56.08
TSH	67471	Platelet_count	148623	rs34407552	T	C	0.34	-0.05	0.01	1.25E-11	0.31	0	0	3.90E-01	0.000676262	45.6
TSH	67471	Platelet_count	148623	rs376988197	A	G	0.01	-0.47	0.06	3.90E-13	0.01	0.01	0.02	6.00E-01	0.000779602	52.56
TSH	67471	Platelet_count	148623	rs3813579	G	A	0.46	0.12	0.01	1.50E-58	0.38	-0.01	0	2.80E-03	0.00382894	257.35
TSH	67471	Platelet_count	148623	rs4267185	A	G	0.35	-0.05	0.01	5.18E-09	0.38	0	0	4.80E-01	0.000512337	34.55
TSH	67471	Platelet_count	148623	rs4402960	T	G	0.25	-0.05	0.01	2.86E-09	0.31	-0.01	0	7.20E-03	0.000527026	35.54
TSH	67471	Platelet_count	148623	rs4741918	T	G	0.11	-0.11	0.02	5.17E-11	0.1	0	0.01	8.90E-01	0.000635225	42.83
TSH	67471	Platelet_count	148623	rs4741961	C	T	0.34	0.08	0.01	1.25E-12	0.25	0	0	6.50E-01	0.000750291	50.58
TSH	67471	Platelet_count	148623	rs60944982	C	T	0.17	-0.06	0.01	4.10E-14	0.21	0.01	0	2.10E-01	0.000838419	56.52
TSH	67471	Platelet_count	148623	rs61515378	A	C	0.47	0.07	0.01	8.27E-11	0.51	0	0	4.90E-01	0.000621476	41.9
TSH	67471	Platelet_count	148623	rs6546567	T	G	0.36	-0.05	0.01	3.50E-08	0.43	0	0	8.50E-01	0.000452833	30.54
TSH	67471	Platelet_count	148623	rs6754292	T	C	0.5	0.16	0.01	5.27E-52	0.53	0	0	6.90E-01	0.00342207	230.09
TSH	67471	Platelet_count	148623	rs6919709	G	A	0.44	-0.04	0.01	1.40E-10	0.41	0.01	0	1.10E-02	0.000612602	41.31
TSH	67471	Platelet_count	148623	rs7045465	A	T	0.09	-0.19	0.01	3.80E-63	0.07	0	0.01	5.20E-01	0.00415522	279.18
TSH	67471	Platelet_count	148623	rs716816	A	C	0.16	0.04	0.01	1.50E-08	0.19	0	0	8.20E-01	0.000474283	31.98
TSH	67471	Platelet_count	148623	rs7190187	T	C	0.25	-0.12	0.01	3.32E-54	0.31	0.01	0	5.70E-04	0.00358245	240.84
TSH	67471	Platelet_count	148623	rs72603679	G	T	0.04	0.16	0.03	1.08E-09	0.03	0.01	0.01	1.30E-01	0.000548595	36.99
TSH	67471	Platelet_count	148623	rs72627196	T	A	0.23	-0.08	0.01	8.31E-18	0.21	-0.01	0	1.50E-01	0.00109383	73.72
TSH	67471	Platelet_count	148623	rs72695038	G	T	0.07	-0.17	0.02	1.23E-19	0.08	-0.01	0.01	1.80E-01	0.0012122	81.69
TSH	67471	Platelet_count	148623	rs73143236	T	C	0.11	0.07	0.01	2.35E-08	0.08	-0.03	0.01	1.50E-07	0.000461927	31.15
TSH	67471	Platelet_count	148623	rs7448368	C	T	0.17	-0.11	0.01	4.84E-28	0.15	-0.01	0	1.40E-01	0.00178385	120.14
TSH	67471	Platelet_count	148623	rs75125154	G	A	0.27	0.11	0.01	3.05E-56	0.28	0	0	6.70E-01	0.00369537	248.4
TSH	67471	Platelet_count	148623	rs7575635	T	C	0.22	0.06	0.01	1.16E-11	0.26	0	0	6.90E-01	0.000677644	45.69
TSH	67471	Platelet_count	148623	rs7873463	A	C	0.32	0.11	0.01	4.44E-44	0.36	0	0	2.10E-01	0.00285491	192.07
TSH	67471	Platelet_count	148623	rs7894038	A	G	0.33	0.08	0.01	4.65E-08	0.38	0	0	1.80E-01	0.000445215	30.02
TSH	67471	Pleurisy	177515	rs10198955	T	C	0.47	-0.12	0.01	3.14E-37	0.48	-0.01	0.06	9.00E-01	0.00238959	160.84
TSH	67471	Pleurisy	177515	rs1060468	C	T	0.32	0.06	0.01	2.18E-15	0.31	0.07	0.07	2.97E-01	0.000944326	63.65
TSH	67471	Pleurisy	177515	rs10748781	C	A	0.37	0.05	0.01	9.67E-12	0.27	-0.09	0.07	2.09E-01	0.000695238	46.87
TSH	67471	Pleurisy	177515	rs10799824	A	G	0.13	-0.14	0.01	2.66E-20	0.14	0.08	0.09	3.61E-01	0.00126747	85.41
TSH	67471	Pleurisy	177515	rs10814915	T	C	0.45	0.08	0.01	2.78E-21	0.46	-0.04	0.06	4.65E-01	0.00133934	90.24
TSH	67471	Pleurisy	177515	rs10948111	T	C	0.15	-0.13	0.02	4.35E-10	0.19	-0.06	0.08	4.30E-01	0.000579491	39.07
TSH	67471	Pleurisy	177515	rs11073792	C	T	0.34	-0.1	0.01	3.97E-33	0.42	-0.01	0.06	8.25E-01	0.00210387	141.65
TSH	67471	Pleurisy	177515	rs116875209	A	G	0.04	0.17	0.02	1.31E-16	0.06	0.04	0.13	7.57E-01	0.00101264	68.25
TSH	67471	Pleurisy	177515	rs117566247	A	G	0.03	-0.33	0.03	8.95E-22	0.05	0.26	0.16	1.10E-01	0.00136274	91.82
TSH	67471	Pleurisy	177515	rs12321067	C	G	0.12	-0.08	0.01	3.14E-14	0.14	-0.04	0.09	6.34E-01	0.000859313	57.93
TSH	67471	Pleurisy	177515	rs12478966	G	A	0.35	0.07	0.01	8.52E-26	0.37	0.02	0.06	7.39E-01	0.00162015	109.13
TSH	67471	Pleurisy	177515	rs12493688	G	T	0.3	-0.11	0.01	2.34E-14	0.34	0.03	0.06	6.98E-01	0.000856839	57.76
TSH	67471	Pleurisy	177515	rs12589967	A	G	0.16	0.07	0.01	7.58E-09	0.19	-0.08	0.08	3.24E-01	0.000493728	33.29
TSH	67471	Pleurisy	177515	rs1348003	C	G	0.25	-0.12	0.01	1.05E-54	0.29	0.02	0.07	8.00E-01	0.003571	240.07
TSH	67471	Pleurisy	177515	rs144539753	T	C	0.02	0.32	0.04	1.36E-15	0.02	0.25	0.21	2.19E-01	0.000945267	63.72
TSH	67471	Pleurisy	177515	rs1584063	A	G	0.41	0.05	0.01	1.10E-11	0.33	0.11	0.06	1.03E-01	0.000680724	45.9
TSH	67471	Pleurisy	177515	rs17111346	G	A	0.36	0.07	0.01	2.24E-34	0.4	0.09	0.06	1.34E-01	0.00222955	150.09
TSH	67471	Pleurisy	177515	rs17256755	A	C	0.27	0.07	0.01	2.07E-09	0.3	-0.01	0.07	8.23E-01	0.000527469	35.57
TSH	67471	Pleurisy	177515	rs2026190	A	G	0.23	0.05	0.01	2.71E-09	0.19	-0.06	0.08	4.18E-01	0.000529056	35.68
TSH	67471	Pleurisy	177515	rs2094197	A	G	0.36	0.14	0.02	1.11E-15	0.37	0.12	0.06	6.40E-02	0.000950318	64.06
TSH	67471	Pleurisy	177515	rs2162679	C	T	0.34	-0.05	0.01	2.71E-10	0.36	-0.03	0.06	6.70E-01	0.000588162	39.66
TSH	67471	Pleurisy	177515	rs2193234	T	C	0.15	-0.12	0.01	1.40E-32	0.14	0.03	0.09	7.06E-01	0.0021057	141.77
TSH	67471	Pleurisy	177515	rs2288187	G	A	0.12	-0.09	0.01	7.43E-15	0.18	0.06	0.08	4.78E-01	0.000898583	60.57
TSH	67471	Pleurisy	177515	rs2361196	T	C	0.38	0.03	0.01	9.39E-09	0.36	-0.02	0.05	7.61E-01	0.000494849	33.37
TSH	67471	Pleurisy	177515	rs2369281	T	C	0.37	0.08	0.01	7.40E-09	0.29	0.11	0.07	1.01E-01	0.000497065	33.52
TSH	67471	Pleurisy	177515	rs2396084	A	G	0.18	-0.15	0.01	1.32E-25	0.12	-0.02	0.09	8.30E-01	0.00163027	109.81
TSH	67471	Pleurisy	177515	rs2494734	C	G	0.34	0.06	0.01	5.08E-14	0.41	0.11	0.06	9.29E-02	0.000835774	56.34
TSH	67471	Pleurisy	177515	rs2706121	A	G	0.21	0.05	0.01	1.41E-10	0.18	-0.04	0.08	6.51E-01	0.00060198	40.59
TSH	67471	Pleurisy	177515	rs28435578	C	T	0.06	-0.14	0.01	2.77E-30	0.05	0.08	0.14	5.65E-01	0.00193618	130.38
TSH	67471	Pleurisy	177515	rs2928167	A	G	0.18	0.15	0.01	2.09E-36	0.16	0.02	0.09	8.55E-01	0.00235875	158.77
TSH	67471	Pleurisy	177515	rs2983506	A	T	0.16	-0.08	0.01	1.18E-19	0.19	-0.09	0.08	2.61E-01	0.0012285	82.78
TSH	67471	Pleurisy	177515	rs2983511	C	G	0.15	-0.13	0.01	6.22E-26	0.18	0.07	0.08	3.83E-01	0.00164952	111.11
TSH	67471	Pleurisy	177515	rs334698	C	G	0.04	-0.14	0.02	7.41E-20	0.05	0.05	0.13	7.04E-01	0.00123129	82.97
TSH	67471	Pleurisy	177515	rs334710	C	T	0.22	-0.07	0.01	8.48E-14	0.21	0.15	0.07	4.76E-02	0.000831876	56.08
TSH	67471	Pleurisy	177515	rs34407552	T	C	0.34	-0.05	0.01	1.25E-11	0.31	-0.06	0.07	4.03E-01	0.000676262	45.6
TSH	67471	Pleurisy	177515	rs376988197	A	G	0.01	-0.47	0.06	3.90E-13	0.01	0.06	0.34	8.53E-01	0.000779602	52.56
TSH	67471	Pleurisy	177515	rs3813579	G	A	0.46	0.12	0.01	1.50E-58	0.38	-0.09	0.06	1.55E-01	0.00382894	257.35
TSH	67471	Pleurisy	177515	rs4267185	A	G	0.35	-0.05	0.01	5.18E-09	0.38	0.11	0.06	8.27E-02	0.000512337	34.55
TSH	67471	Pleurisy	177515	rs4402960	T	G	0.25	-0.05	0.01	2.86E-09	0.31	0.09	0.07	1.84E-01	0.000527026	35.54
TSH	67471	Pleurisy	177515	rs4741918	T	G	0.11	-0.11	0.02	5.17E-11	0.1	0.11	0.11	3.19E-01	0.000635225	42.83
TSH	67471	Pleurisy	177515	rs4741961	C	T	0.34	0.08	0.01	1.25E-12	0.25	-0.08	0.07	2.51E-01	0.000750291	50.58
TSH	67471	Pleurisy	177515	rs60944982	C	T	0.17	-0.06	0.01	4.10E-14	0.21	-0.02	0.08	8.26E-01	0.000838419	56.52
TSH	67471	Pleurisy	177515	rs61515378	A	C	0.47	0.07	0.01	8.27E-11	0.51	0.07	0.06	2.66E-01	0.000621476	41.9
TSH	67471	Pleurisy	177515	rs6546567	T	G	0.36	-0.05	0.01	3.50E-08	0.43	-0.04	0.06	5.65E-01	0.000452833	30.54
TSH	67471	Pleurisy	177515	rs6754292	T	C	0.5	0.16	0.01	5.27E-52	0.53	0.02	0.06	7.18E-01	0.00342207	230.09
TSH	67471	Pleurisy	177515	rs6919709	G	A	0.44	-0.04	0.01	1.40E-10	0.41	-0.01	0.06	8.36E-01	0.000612602	41.31
TSH	67471	Pleurisy	177515	rs7045465	A	T	0.09	-0.19	0.01	3.80E-63	0.07	0.05	0.13	6.73E-01	0.00415522	279.18
TSH	67471	Pleurisy	177515	rs716816	A	C	0.16	0.04	0.01	1.50E-08	0.19	0.13	0.08	1.14E-01	0.000474283	31.98
TSH	67471	Pleurisy	177515	rs7190187	T	C	0.25	-0.12	0.01	3.32E-54	0.31	-0.04	0.07	5.05E-01	0.00358245	240.84
TSH	67471	Pleurisy	177515	rs72603679	G	T	0.04	0.16	0.03	1.08E-09	0.03	-0.14	0.18	4.32E-01	0.000548595	36.99
TSH	67471	Pleurisy	177515	rs72627196	T	A	0.23	-0.08	0.01	8.31E-18	0.21	-0.04	0.07	5.60E-01	0.00109383	73.72
TSH	67471	Pleurisy	177515	rs72695038	G	T	0.07	-0.17	0.02	1.23E-19	0.08	-0.14	0.11	2.17E-01	0.0012122	81.69
TSH	67471	Pleurisy	177515	rs73143236	T	C	0.11	0.07	0.01	2.35E-08	0.08	0.09	0.11	4.18E-01	0.000461927	31.15
TSH	67471	Pleurisy	177515	rs7448368	C	T	0.17	-0.11	0.01	4.84E-28	0.15	0.08	0.08	3.36E-01	0.00178385	120.14
TSH	67471	Pleurisy	177515	rs75125154	G	A	0.27	0.11	0.01	3.05E-56	0.28	0	0.07	9.50E-01	0.00369537	248.4
TSH	67471	Pleurisy	177515	rs7575635	T	C	0.22	0.06	0.01	1.16E-11	0.26	0.09	0.07	1.90E-01	0.000677644	45.69
TSH	67471	Pleurisy	177515	rs7873463	A	C	0.32	0.11	0.01	4.44E-44	0.36	-0.07	0.06	2.45E-01	0.00285491	192.07
TSH	67471	Pleurisy	177515	rs7894038	A	G	0.33	0.08	0.01	4.65E-08	0.38	0.09	0.06	1.42E-01	0.000445215	30.02
TSH	67471	Pneumoconiosis	177059	rs10198955	T	C	0.47	-0.12	0.01	3.14E-37	0.48	0.04	0.16	7.88E-01	0.00238959	160.84
TSH	67471	Pneumoconiosis	177059	rs1060468	C	T	0.32	0.06	0.01	2.18E-15	0.31	-0.06	0.17	7.08E-01	0.000944326	63.65
TSH	67471	Pneumoconiosis	177059	rs10748781	C	A	0.37	0.05	0.01	9.67E-12	0.27	0.06	0.18	7.41E-01	0.000695238	46.87
TSH	67471	Pneumoconiosis	177059	rs10799824	A	G	0.13	-0.14	0.01	2.66E-20	0.14	0.01	0.22	9.64E-01	0.00126747	85.41
TSH	67471	Pneumoconiosis	177059	rs10814915	T	C	0.45	0.08	0.01	2.78E-21	0.46	0.08	0.15	6.24E-01	0.00133934	90.24
TSH	67471	Pneumoconiosis	177059	rs10948111	T	C	0.15	-0.13	0.02	4.35E-10	0.19	0	0.2	9.83E-01	0.000579491	39.07
TSH	67471	Pneumoconiosis	177059	rs11073792	C	T	0.34	-0.1	0.01	3.97E-33	0.42	0.49	0.16	1.65E-03	0.00210387	141.65
TSH	67471	Pneumoconiosis	177059	rs116875209	A	G	0.04	0.17	0.02	1.31E-16	0.06	0.01	0.33	9.64E-01	0.00101264	68.25
TSH	67471	Pneumoconiosis	177059	rs117566247	A	G	0.03	-0.33	0.03	8.95E-22	0.05	-0.17	0.41	6.80E-01	0.00136274	91.82
TSH	67471	Pneumoconiosis	177059	rs12321067	C	G	0.12	-0.08	0.01	3.14E-14	0.14	0.04	0.22	8.44E-01	0.000859313	57.93
TSH	67471	Pneumoconiosis	177059	rs12478966	G	A	0.35	0.07	0.01	8.52E-26	0.37	-0.29	0.16	6.79E-02	0.00162015	109.13
TSH	67471	Pneumoconiosis	177059	rs12493688	G	T	0.3	-0.11	0.01	2.34E-14	0.34	0.1	0.16	5.49E-01	0.000856839	57.76
TSH	67471	Pneumoconiosis	177059	rs12589967	A	G	0.16	0.07	0.01	7.58E-09	0.19	-0.17	0.2	3.94E-01	0.000493728	33.29
TSH	67471	Pneumoconiosis	177059	rs1348003	C	G	0.25	-0.12	0.01	1.05E-54	0.29	0.04	0.17	8.12E-01	0.003571	240.07
TSH	67471	Pneumoconiosis	177059	rs144539753	T	C	0.02	0.32	0.04	1.36E-15	0.02	0.51	0.52	3.29E-01	0.000945267	63.72
TSH	67471	Pneumoconiosis	177059	rs1584063	A	G	0.41	0.05	0.01	1.10E-11	0.33	-0.07	0.16	6.74E-01	0.000680724	45.9
TSH	67471	Pneumoconiosis	177059	rs17111346	G	A	0.36	0.07	0.01	2.24E-34	0.4	0.22	0.16	1.60E-01	0.00222955	150.09
TSH	67471	Pneumoconiosis	177059	rs17256755	A	C	0.27	0.07	0.01	2.07E-09	0.3	0	0.17	9.87E-01	0.000527469	35.57
TSH	67471	Pneumoconiosis	177059	rs2026190	A	G	0.23	0.05	0.01	2.71E-09	0.19	-0.18	0.19	3.59E-01	0.000529056	35.68
TSH	67471	Pneumoconiosis	177059	rs2094197	A	G	0.36	0.14	0.02	1.11E-15	0.37	0.02	0.16	8.99E-01	0.000950318	64.06
TSH	67471	Pneumoconiosis	177059	rs2162679	C	T	0.34	-0.05	0.01	2.71E-10	0.36	-0.16	0.16	3.23E-01	0.000588162	39.66
TSH	67471	Pneumoconiosis	177059	rs2193234	T	C	0.15	-0.12	0.01	1.40E-32	0.14	0.24	0.22	2.91E-01	0.0021057	141.77
TSH	67471	Pneumoconiosis	177059	rs2288187	G	A	0.12	-0.09	0.01	7.43E-15	0.18	-0.17	0.2	3.98E-01	0.000898583	60.57
TSH	67471	Pneumoconiosis	177059	rs2361196	T	C	0.38	0.03	0.01	9.39E-09	0.36	0.02	0.12	8.68E-01	0.000494849	33.37
TSH	67471	Pneumoconiosis	177059	rs2369281	T	C	0.37	0.08	0.01	7.40E-09	0.29	0.07	0.17	6.64E-01	0.000497065	33.52
TSH	67471	Pneumoconiosis	177059	rs2396084	A	G	0.18	-0.15	0.01	1.32E-25	0.12	0.32	0.24	1.78E-01	0.00163027	109.81
TSH	67471	Pneumoconiosis	177059	rs2494734	C	G	0.34	0.06	0.01	5.08E-14	0.41	0	0.16	9.87E-01	0.000835774	56.34
TSH	67471	Pneumoconiosis	177059	rs2706121	A	G	0.21	0.05	0.01	1.41E-10	0.18	-0.1	0.2	6.26E-01	0.00060198	40.59
TSH	67471	Pneumoconiosis	177059	rs28435578	C	T	0.06	-0.14	0.01	2.77E-30	0.05	0.31	0.35	3.73E-01	0.00193618	130.38
TSH	67471	Pneumoconiosis	177059	rs2928167	A	G	0.18	0.15	0.01	2.09E-36	0.16	0.04	0.22	8.42E-01	0.00235875	158.77
TSH	67471	Pneumoconiosis	177059	rs2983506	A	T	0.16	-0.08	0.01	1.18E-19	0.19	-0.13	0.2	4.97E-01	0.0012285	82.78
TSH	67471	Pneumoconiosis	177059	rs2983511	C	G	0.15	-0.13	0.01	6.22E-26	0.18	-0.25	0.2	2.17E-01	0.00164952	111.11
TSH	67471	Pneumoconiosis	177059	rs334698	C	G	0.04	-0.14	0.02	7.41E-20	0.05	-0.26	0.34	4.49E-01	0.00123129	82.97
TSH	67471	Pneumoconiosis	177059	rs334710	C	T	0.22	-0.07	0.01	8.48E-14	0.21	-0.29	0.19	1.23E-01	0.000831876	56.08
TSH	67471	Pneumoconiosis	177059	rs34407552	T	C	0.34	-0.05	0.01	1.25E-11	0.31	-0.07	0.17	6.64E-01	0.000676262	45.6
TSH	67471	Pneumoconiosis	177059	rs376988197	A	G	0.01	-0.47	0.06	3.90E-13	0.01	0.96	0.85	2.59E-01	0.000779602	52.56
TSH	67471	Pneumoconiosis	177059	rs3813579	G	A	0.46	0.12	0.01	1.50E-58	0.38	0.23	0.16	1.37E-01	0.00382894	257.35
TSH	67471	Pneumoconiosis	177059	rs4267185	A	G	0.35	-0.05	0.01	5.18E-09	0.38	-0.14	0.16	3.61E-01	0.000512337	34.55
TSH	67471	Pneumoconiosis	177059	rs4402960	T	G	0.25	-0.05	0.01	2.86E-09	0.31	0	0.17	9.87E-01	0.000527026	35.54
TSH	67471	Pneumoconiosis	177059	rs4741918	T	G	0.11	-0.11	0.02	5.17E-11	0.1	-0.13	0.28	6.48E-01	0.000635225	42.83
TSH	67471	Pneumoconiosis	177059	rs4741961	C	T	0.34	0.08	0.01	1.25E-12	0.25	0	0.18	9.81E-01	0.000750291	50.58
TSH	67471	Pneumoconiosis	177059	rs60944982	C	T	0.17	-0.06	0.01	4.10E-14	0.21	0.17	0.19	3.72E-01	0.000838419	56.52
TSH	67471	Pneumoconiosis	177059	rs61515378	A	C	0.47	0.07	0.01	8.27E-11	0.5	0	0.16	9.97E-01	0.000621476	41.9
TSH	67471	Pneumoconiosis	177059	rs6546567	T	G	0.36	-0.05	0.01	3.50E-08	0.43	0.13	0.16	4.19E-01	0.000452833	30.54
TSH	67471	Pneumoconiosis	177059	rs6754292	T	C	0.5	0.16	0.01	5.27E-52	0.53	0.06	0.16	6.87E-01	0.00342207	230.09
TSH	67471	Pneumoconiosis	177059	rs6919709	G	A	0.44	-0.04	0.01	1.40E-10	0.41	-0.01	0.16	9.72E-01	0.000612602	41.31
TSH	67471	Pneumoconiosis	177059	rs7045465	A	T	0.09	-0.19	0.01	3.80E-63	0.07	0.4	0.32	2.13E-01	0.00415522	279.18
TSH	67471	Pneumoconiosis	177059	rs716816	A	C	0.16	0.04	0.01	1.50E-08	0.19	-0.05	0.2	7.98E-01	0.000474283	31.98
TSH	67471	Pneumoconiosis	177059	rs7190187	T	C	0.25	-0.12	0.01	3.32E-54	0.31	0.17	0.17	3.06E-01	0.00358245	240.84
TSH	67471	Pneumoconiosis	177059	rs72603679	G	T	0.04	0.16	0.03	1.08E-09	0.03	-0.1	0.46	8.19E-01	0.000548595	36.99
TSH	67471	Pneumoconiosis	177059	rs72627196	T	A	0.23	-0.08	0.01	8.31E-18	0.21	-0.07	0.19	7.25E-01	0.00109383	73.72
TSH	67471	Pneumoconiosis	177059	rs72695038	G	T	0.07	-0.17	0.02	1.23E-19	0.08	0.1	0.28	7.37E-01	0.0012122	81.69
TSH	67471	Pneumoconiosis	177059	rs73143236	T	C	0.11	0.07	0.01	2.35E-08	0.08	0.04	0.27	8.89E-01	0.000461927	31.15
TSH	67471	Pneumoconiosis	177059	rs7448368	C	T	0.17	-0.11	0.01	4.84E-28	0.15	-0.16	0.21	4.47E-01	0.00178385	120.14
TSH	67471	Pneumoconiosis	177059	rs75125154	G	A	0.27	0.11	0.01	3.05E-56	0.28	0.09	0.17	5.89E-01	0.00369537	248.4
TSH	67471	Pneumoconiosis	177059	rs7575635	T	C	0.22	0.06	0.01	1.16E-11	0.26	0.38	0.18	2.85E-02	0.000677644	45.69
TSH	67471	Pneumoconiosis	177059	rs7873463	A	C	0.32	0.11	0.01	4.44E-44	0.36	-0.19	0.16	2.28E-01	0.00285491	192.07
TSH	67471	Pneumoconiosis	177059	rs7894038	A	G	0.33	0.08	0.01	4.65E-08	0.38	0	0.16	9.88E-01	0.000445215	30.02
TSH	67471	Pneumonia	178726	rs10198955	T	C	0.47	-0.12	0.01	3.14E-37	0.48	0	0.02	7.93E-01	0.00238959	160.84
TSH	67471	Pneumonia	178726	rs1060468	C	T	0.32	0.06	0.01	2.18E-15	0.31	-0.04	0.02	3.12E-02	0.000944326	63.65
TSH	67471	Pneumonia	178726	rs10748781	C	A	0.37	0.05	0.01	9.67E-12	0.27	0.02	0.02	3.81E-01	0.000695238	46.87
TSH	67471	Pneumonia	178726	rs10799824	A	G	0.13	-0.14	0.01	2.66E-20	0.14	-0.01	0.02	6.12E-01	0.00126747	85.41
TSH	67471	Pneumonia	178726	rs10814915	T	C	0.45	0.08	0.01	2.78E-21	0.46	-0.01	0.02	4.78E-01	0.00133934	90.24
TSH	67471	Pneumonia	178726	rs10948111	T	C	0.15	-0.13	0.02	4.35E-10	0.19	-0.02	0.02	3.51E-01	0.000579491	39.07
TSH	67471	Pneumonia	178726	rs11073792	C	T	0.34	-0.1	0.01	3.97E-33	0.42	0.02	0.02	2.17E-01	0.00210387	141.65
TSH	67471	Pneumonia	178726	rs116875209	A	G	0.04	0.17	0.02	1.31E-16	0.06	-0.05	0.04	1.51E-01	0.00101264	68.25
TSH	67471	Pneumonia	178726	rs117566247	A	G	0.03	-0.33	0.03	8.95E-22	0.05	0.02	0.04	6.19E-01	0.00136274	91.82
TSH	67471	Pneumonia	178726	rs12321067	C	G	0.12	-0.08	0.01	3.14E-14	0.14	0	0.02	9.41E-01	0.000859313	57.93
TSH	67471	Pneumonia	178726	rs12478966	G	A	0.35	0.07	0.01	8.52E-26	0.37	0	0.02	8.93E-01	0.00162015	109.13
TSH	67471	Pneumonia	178726	rs12493688	G	T	0.3	-0.11	0.01	2.34E-14	0.34	0.02	0.02	3.18E-01	0.000856839	57.76
TSH	67471	Pneumonia	178726	rs12589967	A	G	0.16	0.07	0.01	7.58E-09	0.19	0.01	0.02	6.07E-01	0.000493728	33.29
TSH	67471	Pneumonia	178726	rs1348003	C	G	0.25	-0.12	0.01	1.05E-54	0.29	0	0.02	9.82E-01	0.003571	240.07
TSH	67471	Pneumonia	178726	rs144539753	T	C	0.02	0.32	0.04	1.36E-15	0.02	0.01	0.06	8.27E-01	0.000945267	63.72
TSH	67471	Pneumonia	178726	rs1584063	A	G	0.41	0.05	0.01	1.10E-11	0.33	0	0.02	8.28E-01	0.000680724	45.9
TSH	67471	Pneumonia	178726	rs17111346	G	A	0.36	0.07	0.01	2.24E-34	0.4	-0.02	0.02	3.76E-01	0.00222955	150.09
TSH	67471	Pneumonia	178726	rs17256755	A	C	0.27	0.07	0.01	2.07E-09	0.3	0.05	0.02	1.11E-02	0.000527469	35.57
TSH	67471	Pneumonia	178726	rs2026190	A	G	0.23	0.05	0.01	2.71E-09	0.19	0.04	0.02	6.61E-02	0.000529056	35.68
TSH	67471	Pneumonia	178726	rs2094197	A	G	0.36	0.14	0.02	1.11E-15	0.37	-0.01	0.02	5.80E-01	0.000950318	64.06
TSH	67471	Pneumonia	178726	rs2162679	C	T	0.34	-0.05	0.01	2.71E-10	0.36	-0.02	0.02	1.84E-01	0.000588162	39.66
TSH	67471	Pneumonia	178726	rs2193234	T	C	0.15	-0.12	0.01	1.40E-32	0.14	-0.01	0.02	8.35E-01	0.0021057	141.77
TSH	67471	Pneumonia	178726	rs2288187	G	A	0.12	-0.09	0.01	7.43E-15	0.18	0.01	0.02	7.56E-01	0.000898583	60.57
TSH	67471	Pneumonia	178726	rs2361196	T	C	0.38	0.03	0.01	9.39E-09	0.36	0	0.01	9.06E-01	0.000494849	33.37
TSH	67471	Pneumonia	178726	rs2369281	T	C	0.37	0.08	0.01	7.40E-09	0.29	0.02	0.02	2.53E-01	0.000497065	33.52
TSH	67471	Pneumonia	178726	rs2396084	A	G	0.18	-0.15	0.01	1.32E-25	0.12	0.02	0.03	3.91E-01	0.00163027	109.81
TSH	67471	Pneumonia	178726	rs2494734	C	G	0.34	0.06	0.01	5.08E-14	0.41	0.02	0.02	3.28E-01	0.000835774	56.34
TSH	67471	Pneumonia	178726	rs2706121	A	G	0.21	0.05	0.01	1.41E-10	0.18	-0.04	0.02	6.14E-02	0.00060198	40.59
TSH	67471	Pneumonia	178726	rs28435578	C	T	0.06	-0.14	0.01	2.77E-30	0.05	-0.04	0.04	3.48E-01	0.00193618	130.38
TSH	67471	Pneumonia	178726	rs2928167	A	G	0.18	0.15	0.01	2.09E-36	0.16	0.01	0.02	6.86E-01	0.00235875	158.77
TSH	67471	Pneumonia	178726	rs2983506	A	T	0.16	-0.08	0.01	1.18E-19	0.19	0.01	0.02	5.50E-01	0.0012285	82.78
TSH	67471	Pneumonia	178726	rs2983511	C	G	0.15	-0.13	0.01	6.22E-26	0.18	-0.06	0.02	7.25E-03	0.00164952	111.11
TSH	67471	Pneumonia	178726	rs334698	C	G	0.04	-0.14	0.02	7.41E-20	0.05	0	0.04	9.27E-01	0.00123129	82.97
TSH	67471	Pneumonia	178726	rs334710	C	T	0.22	-0.07	0.01	8.48E-14	0.21	0.01	0.02	6.27E-01	0.000831876	56.08
TSH	67471	Pneumonia	178726	rs34407552	T	C	0.34	-0.05	0.01	1.25E-11	0.31	0	0.02	9.01E-01	0.000676262	45.6
TSH	67471	Pneumonia	178726	rs376988197	A	G	0.01	-0.47	0.06	3.90E-13	0.01	-0.09	0.09	3.47E-01	0.000779602	52.56
TSH	67471	Pneumonia	178726	rs3813579	G	A	0.46	0.12	0.01	1.50E-58	0.38	0	0.02	9.23E-01	0.00382894	257.35
TSH	67471	Pneumonia	178726	rs4267185	A	G	0.35	-0.05	0.01	5.18E-09	0.38	0.01	0.02	7.23E-01	0.000512337	34.55
TSH	67471	Pneumonia	178726	rs4402960	T	G	0.25	-0.05	0.01	2.86E-09	0.31	0.04	0.02	3.70E-02	0.000527026	35.54
TSH	67471	Pneumonia	178726	rs4741918	T	G	0.11	-0.11	0.02	5.17E-11	0.1	-0.02	0.03	5.93E-01	0.000635225	42.83
TSH	67471	Pneumonia	178726	rs4741961	C	T	0.34	0.08	0.01	1.25E-12	0.25	0.02	0.02	2.95E-01	0.000750291	50.58
TSH	67471	Pneumonia	178726	rs60944982	C	T	0.17	-0.06	0.01	4.10E-14	0.21	-0.02	0.02	4.50E-01	0.000838419	56.52
TSH	67471	Pneumonia	178726	rs61515378	A	C	0.47	0.07	0.01	8.27E-11	0.51	0	0.02	8.05E-01	0.000621476	41.9
TSH	67471	Pneumonia	178726	rs6546567	T	G	0.36	-0.05	0.01	3.50E-08	0.43	-0.02	0.02	3.05E-01	0.000452833	30.54
TSH	67471	Pneumonia	178726	rs6754292	T	C	0.5	0.16	0.01	5.27E-52	0.53	-0.01	0.02	4.80E-01	0.00342207	230.09
TSH	67471	Pneumonia	178726	rs6919709	G	A	0.44	-0.04	0.01	1.40E-10	0.41	0.01	0.02	4.50E-01	0.000612602	41.31
TSH	67471	Pneumonia	178726	rs7045465	A	T	0.09	-0.19	0.01	3.80E-63	0.07	-0.05	0.03	1.93E-01	0.00415522	279.18
TSH	67471	Pneumonia	178726	rs716816	A	C	0.16	0.04	0.01	1.50E-08	0.19	0	0.02	8.50E-01	0.000474283	31.98
TSH	67471	Pneumonia	178726	rs7190187	T	C	0.25	-0.12	0.01	3.32E-54	0.31	0.01	0.02	6.17E-01	0.00358245	240.84
TSH	67471	Pneumonia	178726	rs72603679	G	T	0.04	0.16	0.03	1.08E-09	0.03	0	0.05	9.68E-01	0.000548595	36.99
TSH	67471	Pneumonia	178726	rs72627196	T	A	0.23	-0.08	0.01	8.31E-18	0.21	-0.02	0.02	3.48E-01	0.00109383	73.72
TSH	67471	Pneumonia	178726	rs72695038	G	T	0.07	-0.17	0.02	1.23E-19	0.08	0.02	0.03	4.24E-01	0.0012122	81.69
TSH	67471	Pneumonia	178726	rs73143236	T	C	0.11	0.07	0.01	2.35E-08	0.08	-0.01	0.03	7.39E-01	0.000461927	31.15
TSH	67471	Pneumonia	178726	rs7448368	C	T	0.17	-0.11	0.01	4.84E-28	0.15	0.03	0.02	2.51E-01	0.00178385	120.14
TSH	67471	Pneumonia	178726	rs75125154	G	A	0.27	0.11	0.01	3.05E-56	0.28	-0.01	0.02	7.33E-01	0.00369537	248.4
TSH	67471	Pneumonia	178726	rs7575635	T	C	0.22	0.06	0.01	1.16E-11	0.26	0.02	0.02	2.41E-01	0.000677644	45.69
TSH	67471	Pneumonia	178726	rs7873463	A	C	0.32	0.11	0.01	4.44E-44	0.36	0	0.02	9.08E-01	0.00285491	192.07
TSH	67471	Pneumonia	178726	rs7894038	A	G	0.33	0.08	0.01	4.65E-08	0.38	-0.01	0.02	4.33E-01	0.000445215	30.02
TSH	67471	Pneumothorax	176990	rs10198955	T	C	0.47	-0.12	0.01	3.14E-37	0.48	-0.02	0.05	6.94E-01	0.00238959	160.84
TSH	67471	Pneumothorax	176990	rs1060468	C	T	0.32	0.06	0.01	2.18E-15	0.31	-0.01	0.06	8.46E-01	0.000944326	63.65
TSH	67471	Pneumothorax	176990	rs10748781	C	A	0.37	0.05	0.01	9.67E-12	0.27	0.12	0.06	6.15E-02	0.000695238	46.87
TSH	67471	Pneumothorax	176990	rs10799824	A	G	0.13	-0.14	0.01	2.66E-20	0.14	0.05	0.08	5.19E-01	0.00126747	85.41
TSH	67471	Pneumothorax	176990	rs10814915	T	C	0.45	0.08	0.01	2.78E-21	0.46	0	0.05	9.51E-01	0.00133934	90.24
TSH	67471	Pneumothorax	176990	rs10948111	T	C	0.15	-0.13	0.02	4.35E-10	0.19	-0.05	0.07	5.02E-01	0.000579491	39.07
TSH	67471	Pneumothorax	176990	rs11073792	C	T	0.34	-0.1	0.01	3.97E-33	0.42	0.05	0.05	3.76E-01	0.00210387	141.65
TSH	67471	Pneumothorax	176990	rs116875209	A	G	0.04	0.17	0.02	1.31E-16	0.06	0.08	0.12	4.92E-01	0.00101264	68.25
TSH	67471	Pneumothorax	176990	rs117566247	A	G	0.03	-0.33	0.03	8.95E-22	0.05	-0.09	0.14	5.38E-01	0.00136274	91.82
TSH	67471	Pneumothorax	176990	rs12321067	C	G	0.12	-0.08	0.01	3.14E-14	0.14	0.04	0.08	5.92E-01	0.000859313	57.93
TSH	67471	Pneumothorax	176990	rs12478966	G	A	0.35	0.07	0.01	8.52E-26	0.37	0.09	0.06	1.17E-01	0.00162015	109.13
TSH	67471	Pneumothorax	176990	rs12493688	G	T	0.3	-0.11	0.01	2.34E-14	0.34	-0.06	0.06	2.95E-01	0.000856839	57.76
TSH	67471	Pneumothorax	176990	rs12589967	A	G	0.16	0.07	0.01	7.58E-09	0.19	0.08	0.07	2.38E-01	0.000493728	33.29
TSH	67471	Pneumothorax	176990	rs1348003	C	G	0.25	-0.12	0.01	1.05E-54	0.29	0.01	0.06	8.94E-01	0.003571	240.07
TSH	67471	Pneumothorax	176990	rs144539753	T	C	0.02	0.32	0.04	1.36E-15	0.02	0.05	0.18	7.78E-01	0.000945267	63.72
TSH	67471	Pneumothorax	176990	rs1584063	A	G	0.41	0.05	0.01	1.10E-11	0.33	-0.07	0.06	1.92E-01	0.000680724	45.9
TSH	67471	Pneumothorax	176990	rs17111346	G	A	0.36	0.07	0.01	2.24E-34	0.4	-0.06	0.06	2.61E-01	0.00222955	150.09
TSH	67471	Pneumothorax	176990	rs17256755	A	C	0.27	0.07	0.01	2.07E-09	0.3	0.01	0.06	8.30E-01	0.000527469	35.57
TSH	67471	Pneumothorax	176990	rs2026190	A	G	0.23	0.05	0.01	2.71E-09	0.19	-0.09	0.07	1.72E-01	0.000529056	35.68
TSH	67471	Pneumothorax	176990	rs2094197	A	G	0.36	0.14	0.02	1.11E-15	0.37	0.09	0.06	1.10E-01	0.000950318	64.06
TSH	67471	Pneumothorax	176990	rs2162679	C	T	0.34	-0.05	0.01	2.71E-10	0.36	0.05	0.06	3.65E-01	0.000588162	39.66
TSH	67471	Pneumothorax	176990	rs2193234	T	C	0.15	-0.12	0.01	1.40E-32	0.14	0.03	0.08	7.36E-01	0.0021057	141.77
TSH	67471	Pneumothorax	176990	rs2288187	G	A	0.12	-0.09	0.01	7.43E-15	0.18	0.04	0.07	5.27E-01	0.000898583	60.57
TSH	67471	Pneumothorax	176990	rs2361196	T	C	0.38	0.03	0.01	9.39E-09	0.36	-0.03	0.04	4.12E-01	0.000494849	33.37
TSH	67471	Pneumothorax	176990	rs2369281	T	C	0.37	0.08	0.01	7.40E-09	0.29	0.05	0.06	3.84E-01	0.000497065	33.52
TSH	67471	Pneumothorax	176990	rs2396084	A	G	0.18	-0.15	0.01	1.32E-25	0.12	-0.02	0.08	8.26E-01	0.00163027	109.81
TSH	67471	Pneumothorax	176990	rs2494734	C	G	0.34	0.06	0.01	5.08E-14	0.41	0.04	0.06	5.09E-01	0.000835774	56.34
TSH	67471	Pneumothorax	176990	rs2706121	A	G	0.21	0.05	0.01	1.41E-10	0.18	-0.02	0.07	7.54E-01	0.00060198	40.59
TSH	67471	Pneumothorax	176990	rs28435578	C	T	0.06	-0.14	0.01	2.77E-30	0.05	-0.01	0.12	9.57E-01	0.00193618	130.38
TSH	67471	Pneumothorax	176990	rs2928167	A	G	0.18	0.15	0.01	2.09E-36	0.16	-0.1	0.08	2.05E-01	0.00235875	158.77
TSH	67471	Pneumothorax	176990	rs2983506	A	T	0.16	-0.08	0.01	1.18E-19	0.19	0.07	0.07	3.11E-01	0.0012285	82.78
TSH	67471	Pneumothorax	176990	rs2983511	C	G	0.15	-0.13	0.01	6.22E-26	0.18	-0.06	0.07	3.73E-01	0.00164952	111.11
TSH	67471	Pneumothorax	176990	rs334698	C	G	0.04	-0.14	0.02	7.41E-20	0.05	-0.06	0.12	5.91E-01	0.00123129	82.97
TSH	67471	Pneumothorax	176990	rs334710	C	T	0.22	-0.07	0.01	8.48E-14	0.21	0.02	0.07	7.99E-01	0.000831876	56.08
TSH	67471	Pneumothorax	176990	rs34407552	T	C	0.34	-0.05	0.01	1.25E-11	0.31	-0.11	0.06	7.17E-02	0.000676262	45.6
TSH	67471	Pneumothorax	176990	rs376988197	A	G	0.01	-0.47	0.06	3.90E-13	0.01	0.81	0.3	7.30E-03	0.000779602	52.56
TSH	67471	Pneumothorax	176990	rs3813579	G	A	0.46	0.12	0.01	1.50E-58	0.38	0.14	0.06	1.12E-02	0.00382894	257.35
TSH	67471	Pneumothorax	176990	rs4267185	A	G	0.35	-0.05	0.01	5.18E-09	0.38	0.01	0.06	9.07E-01	0.000512337	34.55
TSH	67471	Pneumothorax	176990	rs4402960	T	G	0.25	-0.05	0.01	2.86E-09	0.31	-0.07	0.06	2.03E-01	0.000527026	35.54
TSH	67471	Pneumothorax	176990	rs4741918	T	G	0.11	-0.11	0.02	5.17E-11	0.1	0.04	0.1	6.70E-01	0.000635225	42.83
TSH	67471	Pneumothorax	176990	rs4741961	C	T	0.34	0.08	0.01	1.25E-12	0.25	0.09	0.06	1.42E-01	0.000750291	50.58
TSH	67471	Pneumothorax	176990	rs60944982	C	T	0.17	-0.06	0.01	4.10E-14	0.21	0	0.07	9.41E-01	0.000838419	56.52
TSH	67471	Pneumothorax	176990	rs61515378	A	C	0.47	0.07	0.01	8.27E-11	0.5	0	0.06	9.87E-01	0.000621476	41.9
TSH	67471	Pneumothorax	176990	rs6546567	T	G	0.36	-0.05	0.01	3.50E-08	0.43	0.08	0.05	1.22E-01	0.000452833	30.54
TSH	67471	Pneumothorax	176990	rs6754292	T	C	0.5	0.16	0.01	5.27E-52	0.53	-0.11	0.06	5.49E-02	0.00342207	230.09
TSH	67471	Pneumothorax	176990	rs6919709	G	A	0.44	-0.04	0.01	1.40E-10	0.41	0.07	0.05	2.24E-01	0.000612602	41.31
TSH	67471	Pneumothorax	176990	rs7045465	A	T	0.09	-0.19	0.01	3.80E-63	0.07	-0.07	0.11	5.10E-01	0.00415522	279.18
TSH	67471	Pneumothorax	176990	rs716816	A	C	0.16	0.04	0.01	1.50E-08	0.19	0.13	0.07	7.61E-02	0.000474283	31.98
TSH	67471	Pneumothorax	176990	rs7190187	T	C	0.25	-0.12	0.01	3.32E-54	0.31	0.01	0.06	8.22E-01	0.00358245	240.84
TSH	67471	Pneumothorax	176990	rs72603679	G	T	0.04	0.16	0.03	1.08E-09	0.03	0.23	0.16	1.47E-01	0.000548595	36.99
TSH	67471	Pneumothorax	176990	rs72627196	T	A	0.23	-0.08	0.01	8.31E-18	0.21	0	0.07	9.86E-01	0.00109383	73.72
TSH	67471	Pneumothorax	176990	rs72695038	G	T	0.07	-0.17	0.02	1.23E-19	0.08	0.1	0.1	3.26E-01	0.0012122	81.69
TSH	67471	Pneumothorax	176990	rs73143236	T	C	0.11	0.07	0.01	2.35E-08	0.08	0.01	0.1	9.45E-01	0.000461927	31.15
TSH	67471	Pneumothorax	176990	rs7448368	C	T	0.17	-0.11	0.01	4.84E-28	0.15	-0.06	0.08	4.05E-01	0.00178385	120.14
TSH	67471	Pneumothorax	176990	rs75125154	G	A	0.27	0.11	0.01	3.05E-56	0.28	-0.01	0.06	8.41E-01	0.00369537	248.4
TSH	67471	Pneumothorax	176990	rs7575635	T	C	0.22	0.06	0.01	1.16E-11	0.26	0.08	0.06	2.05E-01	0.000677644	45.69
TSH	67471	Pneumothorax	176990	rs7873463	A	C	0.32	0.11	0.01	4.44E-44	0.36	-0.09	0.06	1.28E-01	0.00285491	192.07
TSH	67471	Pneumothorax	176990	rs7894038	A	G	0.33	0.08	0.01	4.65E-08	0.38	0.02	0.06	6.80E-01	0.000445215	30.02
TSH	67471	Pollinosis	172259	rs10198955	T	C	0.47	-0.12	0.01	3.14E-37	0.48	-0.03	0.01	1.93E-02	0.00238959	160.84
TSH	67471	Pollinosis	172259	rs1060468	C	T	0.32	0.06	0.01	2.18E-15	0.31	-0.01	0.01	4.40E-01	0.000944326	63.65
TSH	67471	Pollinosis	172259	rs10748781	C	A	0.37	0.05	0.01	9.67E-12	0.27	-0.02	0.01	2.37E-01	0.000695238	46.87
TSH	67471	Pollinosis	172259	rs10799824	A	G	0.13	-0.14	0.01	2.66E-20	0.14	-0.01	0.02	5.27E-01	0.00126747	85.41
TSH	67471	Pollinosis	172259	rs10814915	T	C	0.45	0.08	0.01	2.78E-21	0.46	0	0.01	8.78E-01	0.00133934	90.24
TSH	67471	Pollinosis	172259	rs10948111	T	C	0.15	-0.13	0.02	4.35E-10	0.19	0	0.02	9.74E-01	0.000579491	39.07
TSH	67471	Pollinosis	172259	rs11073792	C	T	0.34	-0.1	0.01	3.97E-33	0.42	-0.02	0.01	2.11E-01	0.00210387	141.65
TSH	67471	Pollinosis	172259	rs116875209	A	G	0.04	0.17	0.02	1.31E-16	0.06	-0.01	0.03	6.86E-01	0.00101264	68.25
TSH	67471	Pollinosis	172259	rs117566247	A	G	0.03	-0.33	0.03	8.95E-22	0.05	-0.02	0.03	4.59E-01	0.00136274	91.82
TSH	67471	Pollinosis	172259	rs12321067	C	G	0.12	-0.08	0.01	3.14E-14	0.14	-0.03	0.02	5.74E-02	0.000859313	57.93
TSH	67471	Pollinosis	172259	rs12478966	G	A	0.35	0.07	0.01	8.52E-26	0.37	0.04	0.01	2.40E-03	0.00162015	109.13
TSH	67471	Pollinosis	172259	rs12493688	G	T	0.3	-0.11	0.01	2.34E-14	0.34	0	0.01	9.50E-01	0.000856839	57.76
TSH	67471	Pollinosis	172259	rs12589967	A	G	0.16	0.07	0.01	7.58E-09	0.19	0	0.02	9.35E-01	0.000493728	33.29
TSH	67471	Pollinosis	172259	rs1348003	C	G	0.25	-0.12	0.01	1.05E-54	0.3	-0.01	0.01	6.73E-01	0.003571	240.07
TSH	67471	Pollinosis	172259	rs144539753	T	C	0.02	0.32	0.04	1.36E-15	0.02	0.01	0.04	7.96E-01	0.000945267	63.72
TSH	67471	Pollinosis	172259	rs1584063	A	G	0.41	0.05	0.01	1.10E-11	0.33	0.02	0.01	1.07E-01	0.000680724	45.9
TSH	67471	Pollinosis	172259	rs17111346	G	A	0.36	0.07	0.01	2.24E-34	0.4	0.01	0.01	3.79E-01	0.00222955	150.09
TSH	67471	Pollinosis	172259	rs17256755	A	C	0.27	0.07	0.01	2.07E-09	0.3	-0.01	0.01	2.66E-01	0.000527469	35.57
TSH	67471	Pollinosis	172259	rs2026190	A	G	0.23	0.05	0.01	2.71E-09	0.19	0.06	0.01	1.55E-05	0.000529056	35.68
TSH	67471	Pollinosis	172259	rs2094197	A	G	0.36	0.14	0.02	1.11E-15	0.37	0.02	0.01	1.98E-01	0.000950318	64.06
TSH	67471	Pollinosis	172259	rs2162679	C	T	0.34	-0.05	0.01	2.71E-10	0.36	0.01	0.01	5.29E-01	0.000588162	39.66
TSH	67471	Pollinosis	172259	rs2193234	T	C	0.15	-0.12	0.01	1.40E-32	0.14	0.02	0.02	3.17E-01	0.0021057	141.77
TSH	67471	Pollinosis	172259	rs2288187	G	A	0.12	-0.09	0.01	7.43E-15	0.18	0.01	0.02	3.65E-01	0.000898583	60.57
TSH	67471	Pollinosis	172259	rs2361196	T	C	0.38	0.03	0.01	9.39E-09	0.36	-0.02	0.01	3.27E-02	0.000494849	33.37
TSH	67471	Pollinosis	172259	rs2369281	T	C	0.37	0.08	0.01	7.40E-09	0.29	0	0.01	7.81E-01	0.000497065	33.52
TSH	67471	Pollinosis	172259	rs2396084	A	G	0.18	-0.15	0.01	1.32E-25	0.12	0.02	0.02	2.81E-01	0.00163027	109.81
TSH	67471	Pollinosis	172259	rs2494734	C	G	0.34	0.06	0.01	5.08E-14	0.41	-0.02	0.01	1.78E-01	0.000835774	56.34
TSH	67471	Pollinosis	172259	rs2706121	A	G	0.21	0.05	0.01	1.41E-10	0.18	-0.01	0.02	7.07E-01	0.00060198	40.59
TSH	67471	Pollinosis	172259	rs28435578	C	T	0.06	-0.14	0.01	2.77E-30	0.05	0.04	0.03	1.15E-01	0.00193618	130.38
TSH	67471	Pollinosis	172259	rs2928167	A	G	0.18	0.15	0.01	2.09E-36	0.16	-0.01	0.02	5.43E-01	0.00235875	158.77
TSH	67471	Pollinosis	172259	rs2983506	A	T	0.16	-0.08	0.01	1.18E-19	0.19	0	0.02	8.12E-01	0.0012285	82.78
TSH	67471	Pollinosis	172259	rs2983511	C	G	0.15	-0.13	0.01	6.22E-26	0.18	0.02	0.02	2.66E-01	0.00164952	111.11
TSH	67471	Pollinosis	172259	rs334698	C	G	0.04	-0.14	0.02	7.41E-20	0.05	0	0.03	9.76E-01	0.00123129	82.97
TSH	67471	Pollinosis	172259	rs334710	C	T	0.22	-0.07	0.01	8.48E-14	0.21	-0.02	0.01	1.48E-01	0.000831876	56.08
TSH	67471	Pollinosis	172259	rs34407552	T	C	0.34	-0.05	0.01	1.25E-11	0.31	0	0.01	7.08E-01	0.000676262	45.6
TSH	67471	Pollinosis	172259	rs376988197	A	G	0.01	-0.47	0.06	3.90E-13	0.01	-0.08	0.07	2.54E-01	0.000779602	52.56
TSH	67471	Pollinosis	172259	rs3813579	G	A	0.46	0.12	0.01	1.50E-58	0.38	0.01	0.01	4.41E-01	0.00382894	257.35
TSH	67471	Pollinosis	172259	rs4267185	A	G	0.35	-0.05	0.01	5.18E-09	0.38	-0.01	0.01	4.88E-01	0.000512337	34.55
TSH	67471	Pollinosis	172259	rs4402960	T	G	0.25	-0.05	0.01	2.86E-09	0.31	-0.01	0.01	5.82E-01	0.000527026	35.54
TSH	67471	Pollinosis	172259	rs4741918	T	G	0.11	-0.11	0.02	5.17E-11	0.1	-0.04	0.02	6.54E-02	0.000635225	42.83
TSH	67471	Pollinosis	172259	rs4741961	C	T	0.34	0.08	0.01	1.25E-12	0.25	0	0.01	7.40E-01	0.000750291	50.58
TSH	67471	Pollinosis	172259	rs60944982	C	T	0.17	-0.06	0.01	4.10E-14	0.21	-0.02	0.01	8.96E-02	0.000838419	56.52
TSH	67471	Pollinosis	172259	rs61515378	A	C	0.47	0.07	0.01	8.27E-11	0.51	0	0.01	7.53E-01	0.000621476	41.9
TSH	67471	Pollinosis	172259	rs6546567	T	G	0.36	-0.05	0.01	3.50E-08	0.43	-0.02	0.01	1.57E-01	0.000452833	30.54
TSH	67471	Pollinosis	172259	rs6754292	T	C	0.5	0.16	0.01	5.27E-52	0.53	-0.02	0.01	7.18E-02	0.00342207	230.09
TSH	67471	Pollinosis	172259	rs6919709	G	A	0.44	-0.04	0.01	1.40E-10	0.41	0.01	0.01	3.26E-01	0.000612602	41.31
TSH	67471	Pollinosis	172259	rs7045465	A	T	0.09	-0.19	0.01	3.80E-63	0.07	0	0.02	8.58E-01	0.00415522	279.18
TSH	67471	Pollinosis	172259	rs716816	A	C	0.16	0.04	0.01	1.50E-08	0.19	0	0.02	9.18E-01	0.000474283	31.98
TSH	67471	Pollinosis	172259	rs7190187	T	C	0.25	-0.12	0.01	3.32E-54	0.31	-0.01	0.01	5.50E-01	0.00358245	240.84
TSH	67471	Pollinosis	172259	rs72603679	G	T	0.04	0.16	0.03	1.08E-09	0.03	0	0.04	9.70E-01	0.000548595	36.99
TSH	67471	Pollinosis	172259	rs72627196	T	A	0.23	-0.08	0.01	8.31E-18	0.21	0	0.01	9.11E-01	0.00109383	73.72
TSH	67471	Pollinosis	172259	rs72695038	G	T	0.07	-0.17	0.02	1.23E-19	0.08	-0.01	0.02	7.31E-01	0.0012122	81.69
TSH	67471	Pollinosis	172259	rs73143236	T	C	0.11	0.07	0.01	2.35E-08	0.08	0.01	0.02	5.19E-01	0.000461927	31.15
TSH	67471	Pollinosis	172259	rs7448368	C	T	0.17	-0.11	0.01	4.84E-28	0.15	-0.01	0.02	6.30E-01	0.00178385	120.14
TSH	67471	Pollinosis	172259	rs75125154	G	A	0.27	0.11	0.01	3.05E-56	0.28	0.01	0.01	3.37E-01	0.00369537	248.4
TSH	67471	Pollinosis	172259	rs7575635	T	C	0.22	0.06	0.01	1.16E-11	0.26	0.02	0.01	1.22E-01	0.000677644	45.69
TSH	67471	Pollinosis	172259	rs7873463	A	C	0.32	0.11	0.01	4.44E-44	0.36	0.01	0.01	3.18E-01	0.00285491	192.07
TSH	67471	Pollinosis	172259	rs7894038	A	G	0.33	0.08	0.01	4.65E-08	0.38	0.01	0.01	6.11E-01	0.000445215	30.02
TSH	67471	Polycystic_kidney_disease	178726	rs10198955	T	C	0.47	-0.12	0.01	3.14E-37	0.48	0.04	0.06	5.77E-01	0.00238959	160.84
TSH	67471	Polycystic_kidney_disease	178726	rs1060468	C	T	0.32	0.06	0.01	2.18E-15	0.31	0.07	0.07	3.16E-01	0.000944326	63.65
TSH	67471	Polycystic_kidney_disease	178726	rs10748781	C	A	0.37	0.05	0.01	9.67E-12	0.27	-0.07	0.07	3.32E-01	0.000695238	46.87
TSH	67471	Polycystic_kidney_disease	178726	rs10799824	A	G	0.13	-0.14	0.01	2.66E-20	0.14	-0.11	0.09	2.24E-01	0.00126747	85.41
TSH	67471	Polycystic_kidney_disease	178726	rs10814915	T	C	0.45	0.08	0.01	2.78E-21	0.46	0.01	0.06	8.71E-01	0.00133934	90.24
TSH	67471	Polycystic_kidney_disease	178726	rs10948111	T	C	0.15	-0.13	0.02	4.35E-10	0.19	-0.14	0.08	9.77E-02	0.000579491	39.07
TSH	67471	Polycystic_kidney_disease	178726	rs11073792	C	T	0.34	-0.1	0.01	3.97E-33	0.42	-0.09	0.06	1.56E-01	0.00210387	141.65
TSH	67471	Polycystic_kidney_disease	178726	rs116875209	A	G	0.04	0.17	0.02	1.31E-16	0.06	0.11	0.14	4.35E-01	0.00101264	68.25
TSH	67471	Polycystic_kidney_disease	178726	rs117566247	A	G	0.03	-0.33	0.03	8.95E-22	0.05	-0.18	0.17	2.95E-01	0.00136274	91.82
TSH	67471	Polycystic_kidney_disease	178726	rs12321067	C	G	0.12	-0.08	0.01	3.14E-14	0.14	-0.07	0.09	4.15E-01	0.000859313	57.93
TSH	67471	Polycystic_kidney_disease	178726	rs12478966	G	A	0.35	0.07	0.01	8.52E-26	0.37	0.01	0.07	8.68E-01	0.00162015	109.13
TSH	67471	Polycystic_kidney_disease	178726	rs12493688	G	T	0.3	-0.11	0.01	2.34E-14	0.34	-0.01	0.07	8.58E-01	0.000856839	57.76
TSH	67471	Polycystic_kidney_disease	178726	rs12589967	A	G	0.16	0.07	0.01	7.58E-09	0.19	-0.16	0.08	5.88E-02	0.000493728	33.29
TSH	67471	Polycystic_kidney_disease	178726	rs1348003	C	G	0.25	-0.12	0.01	1.05E-54	0.29	-0.09	0.07	1.77E-01	0.003571	240.07
TSH	67471	Polycystic_kidney_disease	178726	rs144539753	T	C	0.02	0.32	0.04	1.36E-15	0.02	-0.25	0.21	2.31E-01	0.000945267	63.72
TSH	67471	Polycystic_kidney_disease	178726	rs1584063	A	G	0.41	0.05	0.01	1.10E-11	0.33	0.1	0.07	1.40E-01	0.000680724	45.9
TSH	67471	Polycystic_kidney_disease	178726	rs17111346	G	A	0.36	0.07	0.01	2.24E-34	0.4	-0.04	0.06	5.45E-01	0.00222955	150.09
TSH	67471	Polycystic_kidney_disease	178726	rs17256755	A	C	0.27	0.07	0.01	2.07E-09	0.3	-0.07	0.07	3.13E-01	0.000527469	35.57
TSH	67471	Polycystic_kidney_disease	178726	rs2026190	A	G	0.23	0.05	0.01	2.71E-09	0.19	-0.07	0.08	4.13E-01	0.000529056	35.68
TSH	67471	Polycystic_kidney_disease	178726	rs2094197	A	G	0.36	0.14	0.02	1.11E-15	0.37	0.05	0.07	4.28E-01	0.000950318	64.06
TSH	67471	Polycystic_kidney_disease	178726	rs2162679	C	T	0.34	-0.05	0.01	2.71E-10	0.36	-0.08	0.07	2.07E-01	0.000588162	39.66
TSH	67471	Polycystic_kidney_disease	178726	rs2193234	T	C	0.15	-0.12	0.01	1.40E-32	0.14	0.07	0.09	4.68E-01	0.0021057	141.77
TSH	67471	Polycystic_kidney_disease	178726	rs2288187	G	A	0.12	-0.09	0.01	7.43E-15	0.18	0.06	0.08	4.48E-01	0.000898583	60.57
TSH	67471	Polycystic_kidney_disease	178726	rs2361196	T	C	0.38	0.03	0.01	9.39E-09	0.36	0	0.05	9.63E-01	0.000494849	33.37
TSH	67471	Polycystic_kidney_disease	178726	rs2369281	T	C	0.37	0.08	0.01	7.40E-09	0.29	-0.01	0.07	9.41E-01	0.000497065	33.52
TSH	67471	Polycystic_kidney_disease	178726	rs2396084	A	G	0.18	-0.15	0.01	1.32E-25	0.12	-0.04	0.1	6.95E-01	0.00163027	109.81
TSH	67471	Polycystic_kidney_disease	178726	rs2494734	C	G	0.34	0.06	0.01	5.08E-14	0.41	0.03	0.07	6.19E-01	0.000835774	56.34
TSH	67471	Polycystic_kidney_disease	178726	rs2706121	A	G	0.21	0.05	0.01	1.41E-10	0.18	-0.16	0.08	4.66E-02	0.00060198	40.59
TSH	67471	Polycystic_kidney_disease	178726	rs28435578	C	T	0.06	-0.14	0.01	2.77E-30	0.05	0.08	0.14	5.61E-01	0.00193618	130.38
TSH	67471	Polycystic_kidney_disease	178726	rs2928167	A	G	0.18	0.15	0.01	2.09E-36	0.16	-0.1	0.09	2.45E-01	0.00235875	158.77
TSH	67471	Polycystic_kidney_disease	178726	rs2983506	A	T	0.16	-0.08	0.01	1.18E-19	0.19	-0.14	0.08	8.81E-02	0.0012285	82.78
TSH	67471	Polycystic_kidney_disease	178726	rs2983511	C	G	0.15	-0.13	0.01	6.22E-26	0.18	-0.11	0.08	1.98E-01	0.00164952	111.11
TSH	67471	Polycystic_kidney_disease	178726	rs334698	C	G	0.04	-0.14	0.02	7.41E-20	0.05	0	0.14	9.98E-01	0.00123129	82.97
TSH	67471	Polycystic_kidney_disease	178726	rs334710	C	T	0.22	-0.07	0.01	8.48E-14	0.21	-0.02	0.08	8.28E-01	0.000831876	56.08
TSH	67471	Polycystic_kidney_disease	178726	rs34407552	T	C	0.34	-0.05	0.01	1.25E-11	0.31	-0.14	0.07	4.42E-02	0.000676262	45.6
TSH	67471	Polycystic_kidney_disease	178726	rs376988197	A	G	0.01	-0.47	0.06	3.90E-13	0.01	0.47	0.35	1.84E-01	0.000779602	52.56
TSH	67471	Polycystic_kidney_disease	178726	rs3813579	G	A	0.46	0.12	0.01	1.50E-58	0.38	0.05	0.06	4.49E-01	0.00382894	257.35
TSH	67471	Polycystic_kidney_disease	178726	rs4267185	A	G	0.35	-0.05	0.01	5.18E-09	0.38	-0.01	0.06	9.00E-01	0.000512337	34.55
TSH	67471	Polycystic_kidney_disease	178726	rs4402960	T	G	0.25	-0.05	0.01	2.86E-09	0.31	0.03	0.07	7.08E-01	0.000527026	35.54
TSH	67471	Polycystic_kidney_disease	178726	rs4741918	T	G	0.11	-0.11	0.02	5.17E-11	0.1	0.14	0.11	2.18E-01	0.000635225	42.83
TSH	67471	Polycystic_kidney_disease	178726	rs4741961	C	T	0.34	0.08	0.01	1.25E-12	0.25	-0.09	0.07	1.96E-01	0.000750291	50.58
TSH	67471	Polycystic_kidney_disease	178726	rs60944982	C	T	0.17	-0.06	0.01	4.10E-14	0.21	0.1	0.08	1.77E-01	0.000838419	56.52
TSH	67471	Polycystic_kidney_disease	178726	rs61515378	A	C	0.47	0.07	0.01	8.27E-11	0.51	-0.03	0.06	6.04E-01	0.000621476	41.9
TSH	67471	Polycystic_kidney_disease	178726	rs6546567	T	G	0.36	-0.05	0.01	3.50E-08	0.43	-0.05	0.06	4.15E-01	0.000452833	30.54
TSH	67471	Polycystic_kidney_disease	178726	rs6754292	T	C	0.5	0.16	0.01	5.27E-52	0.53	0.03	0.06	6.32E-01	0.00342207	230.09
TSH	67471	Polycystic_kidney_disease	178726	rs6919709	G	A	0.44	-0.04	0.01	1.40E-10	0.41	-0.16	0.06	1.21E-02	0.000612602	41.31
TSH	67471	Polycystic_kidney_disease	178726	rs7045465	A	T	0.09	-0.19	0.01	3.80E-63	0.07	-0.3	0.13	1.94E-02	0.00415522	279.18
TSH	67471	Polycystic_kidney_disease	178726	rs716816	A	C	0.16	0.04	0.01	1.50E-08	0.19	0.04	0.08	6.53E-01	0.000474283	31.98
TSH	67471	Polycystic_kidney_disease	178726	rs7190187	T	C	0.25	-0.12	0.01	3.32E-54	0.31	-0.05	0.07	4.59E-01	0.00358245	240.84
TSH	67471	Polycystic_kidney_disease	178726	rs72603679	G	T	0.04	0.16	0.03	1.08E-09	0.03	0.19	0.19	3.06E-01	0.000548595	36.99
TSH	67471	Polycystic_kidney_disease	178726	rs72627196	T	A	0.23	-0.08	0.01	8.31E-18	0.21	-0.01	0.08	9.48E-01	0.00109383	73.72
TSH	67471	Polycystic_kidney_disease	178726	rs72695038	G	T	0.07	-0.17	0.02	1.23E-19	0.08	-0.08	0.12	4.85E-01	0.0012122	81.69
TSH	67471	Polycystic_kidney_disease	178726	rs73143236	T	C	0.11	0.07	0.01	2.35E-08	0.08	0.11	0.11	3.46E-01	0.000461927	31.15
TSH	67471	Polycystic_kidney_disease	178726	rs7448368	C	T	0.17	-0.11	0.01	4.84E-28	0.15	-0.02	0.09	7.79E-01	0.00178385	120.14
TSH	67471	Polycystic_kidney_disease	178726	rs75125154	G	A	0.27	0.11	0.01	3.05E-56	0.28	-0.09	0.07	1.90E-01	0.00369537	248.4
TSH	67471	Polycystic_kidney_disease	178726	rs7575635	T	C	0.22	0.06	0.01	1.16E-11	0.26	0.02	0.07	8.09E-01	0.000677644	45.69
TSH	67471	Polycystic_kidney_disease	178726	rs7873463	A	C	0.32	0.11	0.01	4.44E-44	0.36	-0.01	0.07	8.24E-01	0.00285491	192.07
TSH	67471	Polycystic_kidney_disease	178726	rs7894038	A	G	0.33	0.08	0.01	4.65E-08	0.38	-0.05	0.06	3.98E-01	0.000445215	30.02
TSH	67471	Polymyositis	175657	rs10198955	T	C	0.47	-0.12	0.01	3.14E-37	0.48	-0.15	0.18	4.04E-01	0.00238959	160.84
TSH	67471	Polymyositis	175657	rs1060468	C	T	0.32	0.06	0.01	2.18E-15	0.31	-0.19	0.2	3.51E-01	0.000944326	63.65
TSH	67471	Polymyositis	175657	rs10748781	C	A	0.37	0.05	0.01	9.67E-12	0.27	0.24	0.22	2.56E-01	0.000695238	46.87
TSH	67471	Polymyositis	175657	rs10799824	A	G	0.13	-0.14	0.01	2.66E-20	0.14	-0.23	0.26	3.87E-01	0.00126747	85.41
TSH	67471	Polymyositis	175657	rs10814915	T	C	0.45	0.08	0.01	2.78E-21	0.46	-0.15	0.18	4.06E-01	0.00133934	90.24
TSH	67471	Polymyositis	175657	rs10948111	T	C	0.15	-0.13	0.02	4.35E-10	0.19	-0.37	0.24	1.20E-01	0.000579491	39.07
TSH	67471	Polymyositis	175657	rs11073792	C	T	0.34	-0.1	0.01	3.97E-33	0.42	-0.07	0.19	6.96E-01	0.00210387	141.65
TSH	67471	Polymyositis	175657	rs116875209	A	G	0.04	0.17	0.02	1.31E-16	0.06	-0.02	0.39	9.63E-01	0.00101264	68.25
TSH	67471	Polymyositis	175657	rs117566247	A	G	0.03	-0.33	0.03	8.95E-22	0.05	-0.04	0.48	9.32E-01	0.00136274	91.82
TSH	67471	Polymyositis	175657	rs12321067	C	G	0.12	-0.08	0.01	3.14E-14	0.14	0.14	0.26	6.07E-01	0.000859313	57.93
TSH	67471	Polymyositis	175657	rs12478966	G	A	0.35	0.07	0.01	8.52E-26	0.37	-0.04	0.19	8.49E-01	0.00162015	109.13
TSH	67471	Polymyositis	175657	rs12493688	G	T	0.3	-0.11	0.01	2.34E-14	0.34	0.03	0.19	8.88E-01	0.000856839	57.76
TSH	67471	Polymyositis	175657	rs12589967	A	G	0.16	0.07	0.01	7.58E-09	0.19	0.12	0.24	6.13E-01	0.000493728	33.29
TSH	67471	Polymyositis	175657	rs1348003	C	G	0.25	-0.12	0.01	1.05E-54	0.29	-0.14	0.2	4.99E-01	0.003571	240.07
TSH	67471	Polymyositis	175657	rs144539753	T	C	0.02	0.32	0.04	1.36E-15	0.02	0.08	0.61	8.96E-01	0.000945267	63.72
TSH	67471	Polymyositis	175657	rs1584063	A	G	0.41	0.05	0.01	1.10E-11	0.33	0.21	0.19	2.85E-01	0.000680724	45.9
TSH	67471	Polymyositis	175657	rs17111346	G	A	0.36	0.07	0.01	2.24E-34	0.4	0.02	0.19	9.16E-01	0.00222955	150.09
TSH	67471	Polymyositis	175657	rs17256755	A	C	0.27	0.07	0.01	2.07E-09	0.3	-0.18	0.2	3.61E-01	0.000527469	35.57
TSH	67471	Polymyositis	175657	rs2026190	A	G	0.23	0.05	0.01	2.71E-09	0.19	0.29	0.23	2.14E-01	0.000529056	35.68
TSH	67471	Polymyositis	175657	rs2094197	A	G	0.36	0.14	0.02	1.11E-15	0.37	0.08	0.19	6.61E-01	0.000950318	64.06
TSH	67471	Polymyositis	175657	rs2162679	C	T	0.34	-0.05	0.01	2.71E-10	0.36	0.12	0.19	5.26E-01	0.000588162	39.66
TSH	67471	Polymyositis	175657	rs2193234	T	C	0.15	-0.12	0.01	1.40E-32	0.14	-0.08	0.27	7.69E-01	0.0021057	141.77
TSH	67471	Polymyositis	175657	rs2288187	G	A	0.12	-0.09	0.01	7.43E-15	0.18	0.21	0.24	3.87E-01	0.000898583	60.57
TSH	67471	Polymyositis	175657	rs2361196	T	C	0.38	0.03	0.01	9.39E-09	0.36	-0.18	0.17	2.72E-01	0.000494849	33.37
TSH	67471	Polymyositis	175657	rs2369281	T	C	0.37	0.08	0.01	7.40E-09	0.29	-0.38	0.2	5.99E-02	0.000497065	33.52
TSH	67471	Polymyositis	175657	rs2396084	A	G	0.18	-0.15	0.01	1.32E-25	0.12	-0.02	0.28	9.35E-01	0.00163027	109.81
TSH	67471	Polymyositis	175657	rs2494734	C	G	0.34	0.06	0.01	5.08E-14	0.41	0.15	0.19	4.43E-01	0.000835774	56.34
TSH	67471	Polymyositis	175657	rs2706121	A	G	0.21	0.05	0.01	1.41E-10	0.18	-0.03	0.24	8.87E-01	0.00060198	40.59
TSH	67471	Polymyositis	175657	rs28435578	C	T	0.06	-0.14	0.01	2.77E-30	0.05	0.03	0.42	9.35E-01	0.00193618	130.38
TSH	67471	Polymyositis	175657	rs2928167	A	G	0.18	0.15	0.01	2.09E-36	0.16	0.03	0.26	9.22E-01	0.00235875	158.77
TSH	67471	Polymyositis	175657	rs2983506	A	T	0.16	-0.08	0.01	1.18E-19	0.19	-0.15	0.23	5.20E-01	0.0012285	82.78
TSH	67471	Polymyositis	175657	rs2983511	C	G	0.15	-0.13	0.01	6.22E-26	0.18	0.3	0.24	2.11E-01	0.00164952	111.11
TSH	67471	Polymyositis	175657	rs334698	C	G	0.04	-0.14	0.02	7.41E-20	0.05	0.08	0.39	8.49E-01	0.00123129	82.97
TSH	67471	Polymyositis	175657	rs334710	C	T	0.22	-0.07	0.01	8.48E-14	0.21	-0.05	0.22	8.25E-01	0.000831876	56.08
TSH	67471	Polymyositis	175657	rs34407552	T	C	0.34	-0.05	0.01	1.25E-11	0.31	-0.18	0.2	3.74E-01	0.000676262	45.6
TSH	67471	Polymyositis	175657	rs376988197	A	G	0.01	-0.47	0.06	3.90E-13	0.01	0.86	0.95	3.66E-01	0.000779602	52.56
TSH	67471	Polymyositis	175657	rs3813579	G	A	0.46	0.12	0.01	1.50E-58	0.38	0.1	0.19	5.85E-01	0.00382894	257.35
TSH	67471	Polymyositis	175657	rs4267185	A	G	0.35	-0.05	0.01	5.18E-09	0.38	-0.26	0.19	1.59E-01	0.000512337	34.55
TSH	67471	Polymyositis	175657	rs4402960	T	G	0.25	-0.05	0.01	2.86E-09	0.31	-0.08	0.2	6.80E-01	0.000527026	35.54
TSH	67471	Polymyositis	175657	rs4741918	T	G	0.11	-0.11	0.02	5.17E-11	0.1	0.09	0.33	7.88E-01	0.000635225	42.83
TSH	67471	Polymyositis	175657	rs4741961	C	T	0.34	0.08	0.01	1.25E-12	0.25	0.04	0.21	8.43E-01	0.000750291	50.58
TSH	67471	Polymyositis	175657	rs60944982	C	T	0.17	-0.06	0.01	4.10E-14	0.21	-0.13	0.22	5.65E-01	0.000838419	56.52
TSH	67471	Polymyositis	175657	rs61515378	A	C	0.47	0.07	0.01	8.27E-11	0.5	0.13	0.19	4.75E-01	0.000621476	41.9
TSH	67471	Polymyositis	175657	rs6546567	T	G	0.36	-0.05	0.01	3.50E-08	0.43	0.02	0.19	8.98E-01	0.000452833	30.54
TSH	67471	Polymyositis	175657	rs6754292	T	C	0.5	0.16	0.01	5.27E-52	0.53	0.14	0.19	4.45E-01	0.00342207	230.09
TSH	67471	Polymyositis	175657	rs6919709	G	A	0.44	-0.04	0.01	1.40E-10	0.41	0.3	0.19	1.02E-01	0.000612602	41.31
TSH	67471	Polymyositis	175657	rs7045465	A	T	0.09	-0.19	0.01	3.80E-63	0.07	0.41	0.38	2.80E-01	0.00415522	279.18
TSH	67471	Polymyositis	175657	rs716816	A	C	0.16	0.04	0.01	1.50E-08	0.19	-0.05	0.24	8.29E-01	0.000474283	31.98
TSH	67471	Polymyositis	175657	rs7190187	T	C	0.25	-0.12	0.01	3.32E-54	0.31	0.13	0.2	5.11E-01	0.00358245	240.84
TSH	67471	Polymyositis	175657	rs72603679	G	T	0.04	0.16	0.03	1.08E-09	0.03	-0.3	0.55	5.81E-01	0.000548595	36.99
TSH	67471	Polymyositis	175657	rs72627196	T	A	0.23	-0.08	0.01	8.31E-18	0.21	0.17	0.22	4.34E-01	0.00109383	73.72
TSH	67471	Polymyositis	175657	rs72695038	G	T	0.07	-0.17	0.02	1.23E-19	0.08	-0.1	0.34	7.58E-01	0.0012122	81.69
TSH	67471	Polymyositis	175657	rs73143236	T	C	0.11	0.07	0.01	2.35E-08	0.08	-0.31	0.33	3.42E-01	0.000461927	31.15
TSH	67471	Polymyositis	175657	rs7448368	C	T	0.17	-0.11	0.01	4.84E-28	0.15	0.5	0.26	5.24E-02	0.00178385	120.14
TSH	67471	Polymyositis	175657	rs75125154	G	A	0.27	0.11	0.01	3.05E-56	0.28	0.16	0.21	4.24E-01	0.00369537	248.4
TSH	67471	Polymyositis	175657	rs7575635	T	C	0.22	0.06	0.01	1.16E-11	0.26	-0.09	0.21	6.65E-01	0.000677644	45.69
TSH	67471	Polymyositis	175657	rs7873463	A	C	0.32	0.11	0.01	4.44E-44	0.36	-0.07	0.19	7.05E-01	0.00285491	192.07
TSH	67471	Polymyositis	175657	rs7894038	A	G	0.33	0.08	0.01	4.65E-08	0.38	0.33	0.19	7.75E-02	0.000445215	30.02
TSH	67471	Preeclampsia	82085	rs10198955	T	C	0.47	-0.12	0.01	3.14E-37	0.48	-0.1	0.13	4.33E-01	0.00238959	160.84
TSH	67471	Preeclampsia	82085	rs1060468	C	T	0.32	0.06	0.01	2.18E-15	0.31	-0.13	0.14	3.48E-01	0.000944326	63.65
TSH	67471	Preeclampsia	82085	rs10748781	C	A	0.37	0.05	0.01	9.67E-12	0.27	0.13	0.15	3.79E-01	0.000695238	46.87
TSH	67471	Preeclampsia	82085	rs10799824	A	G	0.13	-0.14	0.01	2.66E-20	0.14	0.1	0.18	5.68E-01	0.00126747	85.41
TSH	67471	Preeclampsia	82085	rs10814915	T	C	0.45	0.08	0.01	2.78E-21	0.47	0.08	0.13	5.24E-01	0.00133934	90.24
TSH	67471	Preeclampsia	82085	rs10948111	T	C	0.15	-0.13	0.02	4.35E-10	0.19	-0.03	0.17	8.38E-01	0.000579491	39.07
TSH	67471	Preeclampsia	82085	rs11073792	C	T	0.34	-0.1	0.01	3.97E-33	0.43	0	0.13	9.87E-01	0.00210387	141.65
TSH	67471	Preeclampsia	82085	rs116875209	A	G	0.04	0.17	0.02	1.31E-16	0.06	0.61	0.27	2.67E-02	0.00101264	68.25
TSH	67471	Preeclampsia	82085	rs117566247	A	G	0.03	-0.33	0.03	8.95E-22	0.05	-0.22	0.33	5.01E-01	0.00136274	91.82
TSH	67471	Preeclampsia	82085	rs12321067	C	G	0.12	-0.08	0.01	3.14E-14	0.14	0.21	0.18	2.47E-01	0.000859313	57.93
TSH	67471	Preeclampsia	82085	rs12478966	G	A	0.35	0.07	0.01	8.52E-26	0.37	0.17	0.13	2.03E-01	0.00162015	109.13
TSH	67471	Preeclampsia	82085	rs12493688	G	T	0.3	-0.11	0.01	2.34E-14	0.34	-0.09	0.14	5.24E-01	0.000856839	57.76
TSH	67471	Preeclampsia	82085	rs12589967	A	G	0.16	0.07	0.01	7.58E-09	0.19	0.08	0.17	6.35E-01	0.000493728	33.29
TSH	67471	Preeclampsia	82085	rs1348003	C	G	0.25	-0.12	0.01	1.05E-54	0.3	0.02	0.14	8.69E-01	0.003571	240.07
TSH	67471	Preeclampsia	82085	rs144539753	T	C	0.02	0.32	0.04	1.36E-15	0.02	-0.4	0.42	3.48E-01	0.000945267	63.72
TSH	67471	Preeclampsia	82085	rs1584063	A	G	0.41	0.05	0.01	1.10E-11	0.34	0.02	0.13	8.83E-01	0.000680724	45.9
TSH	67471	Preeclampsia	82085	rs17111346	G	A	0.36	0.07	0.01	2.24E-34	0.4	-0.06	0.13	6.17E-01	0.00222955	150.09
TSH	67471	Preeclampsia	82085	rs17256755	A	C	0.27	0.07	0.01	2.07E-09	0.3	0.02	0.14	8.77E-01	0.000527469	35.57
TSH	67471	Preeclampsia	82085	rs2026190	A	G	0.23	0.05	0.01	2.71E-09	0.2	-0.03	0.16	8.51E-01	0.000529056	35.68
TSH	67471	Preeclampsia	82085	rs2094197	A	G	0.36	0.14	0.02	1.11E-15	0.37	-0.09	0.13	5.16E-01	0.000950318	64.06
TSH	67471	Preeclampsia	82085	rs2162679	C	T	0.34	-0.05	0.01	2.71E-10	0.36	0.02	0.13	8.90E-01	0.000588162	39.66
TSH	67471	Preeclampsia	82085	rs2193234	T	C	0.15	-0.12	0.01	1.40E-32	0.14	0.24	0.19	1.92E-01	0.0021057	141.77
TSH	67471	Preeclampsia	82085	rs2288187	G	A	0.12	-0.09	0.01	7.43E-15	0.18	0.04	0.17	8.04E-01	0.000898583	60.57
TSH	67471	Preeclampsia	82085	rs2361196	T	C	0.38	0.03	0.01	9.39E-09	0.36	-0.09	0.13	4.77E-01	0.000494849	33.37
TSH	67471	Preeclampsia	82085	rs2369281	T	C	0.37	0.08	0.01	7.40E-09	0.29	-0.13	0.14	3.54E-01	0.000497065	33.52
TSH	67471	Preeclampsia	82085	rs2396084	A	G	0.18	-0.15	0.01	1.32E-25	0.12	0.09	0.2	6.40E-01	0.00163027	109.81
TSH	67471	Preeclampsia	82085	rs2494734	C	G	0.34	0.06	0.01	5.08E-14	0.41	-0.25	0.14	6.47E-02	0.000835774	56.34
TSH	67471	Preeclampsia	82085	rs2706121	A	G	0.21	0.05	0.01	1.41E-10	0.18	-0.26	0.16	1.17E-01	0.00060198	40.59
TSH	67471	Preeclampsia	82085	rs28435578	C	T	0.06	-0.14	0.01	2.77E-30	0.05	-0.04	0.29	8.89E-01	0.00193618	130.38
TSH	67471	Preeclampsia	82085	rs2928167	A	G	0.18	0.15	0.01	2.09E-36	0.16	-0.22	0.18	2.26E-01	0.00235875	158.77
TSH	67471	Preeclampsia	82085	rs2983506	A	T	0.16	-0.08	0.01	1.18E-19	0.2	0.2	0.16	2.11E-01	0.0012285	82.78
TSH	67471	Preeclampsia	82085	rs2983511	C	G	0.15	-0.13	0.01	6.22E-26	0.18	-0.07	0.17	6.67E-01	0.00164952	111.11
TSH	67471	Preeclampsia	82085	rs334698	C	G	0.04	-0.14	0.02	7.41E-20	0.06	0.01	0.27	9.58E-01	0.00123129	82.97
TSH	67471	Preeclampsia	82085	rs334710	C	T	0.22	-0.07	0.01	8.48E-14	0.21	0.04	0.15	8.00E-01	0.000831876	56.08
TSH	67471	Preeclampsia	82085	rs34407552	T	C	0.34	-0.05	0.01	1.25E-11	0.31	-0.09	0.14	5.16E-01	0.000676262	45.6
TSH	67471	Preeclampsia	82085	rs376988197	A	G	0.01	-0.47	0.06	3.90E-13	0.01	0.27	0.68	6.92E-01	0.000779602	52.56
TSH	67471	Preeclampsia	82085	rs3813579	G	A	0.46	0.12	0.01	1.50E-58	0.38	0.22	0.13	1.00E-01	0.00382894	257.35
TSH	67471	Preeclampsia	82085	rs4267185	A	G	0.35	-0.05	0.01	5.18E-09	0.38	-0.09	0.13	4.70E-01	0.000512337	34.55
TSH	67471	Preeclampsia	82085	rs4402960	T	G	0.25	-0.05	0.01	2.86E-09	0.31	-0.11	0.14	4.35E-01	0.000527026	35.54
TSH	67471	Preeclampsia	82085	rs4741918	T	G	0.11	-0.11	0.02	5.17E-11	0.1	-0.27	0.23	2.42E-01	0.000635225	42.83
TSH	67471	Preeclampsia	82085	rs4741961	C	T	0.34	0.08	0.01	1.25E-12	0.25	0.11	0.15	4.66E-01	0.000750291	50.58
TSH	67471	Preeclampsia	82085	rs60944982	C	T	0.17	-0.06	0.01	4.10E-14	0.21	-0.01	0.16	9.34E-01	0.000838419	56.52
TSH	67471	Preeclampsia	82085	rs61515378	A	C	0.47	0.07	0.01	8.27E-11	0.51	0.08	0.13	5.52E-01	0.000621476	41.9
TSH	67471	Preeclampsia	82085	rs6546567	T	G	0.36	-0.05	0.01	3.50E-08	0.43	0.08	0.13	5.51E-01	0.000452833	30.54
TSH	67471	Preeclampsia	82085	rs6754292	T	C	0.5	0.16	0.01	5.27E-52	0.53	0.01	0.13	9.15E-01	0.00342207	230.09
TSH	67471	Preeclampsia	82085	rs6919709	G	A	0.44	-0.04	0.01	1.40E-10	0.41	0.06	0.13	6.63E-01	0.000612602	41.31
TSH	67471	Preeclampsia	82085	rs7045465	A	T	0.09	-0.19	0.01	3.80E-63	0.07	0.35	0.26	1.75E-01	0.00415522	279.18
TSH	67471	Preeclampsia	82085	rs716816	A	C	0.16	0.04	0.01	1.50E-08	0.19	-0.18	0.17	2.83E-01	0.000474283	31.98
TSH	67471	Preeclampsia	82085	rs7190187	T	C	0.25	-0.12	0.01	3.32E-54	0.31	-0.16	0.14	2.45E-01	0.00358245	240.84
TSH	67471	Preeclampsia	82085	rs72603679	G	T	0.04	0.16	0.03	1.08E-09	0.03	0.64	0.38	9.43E-02	0.000548595	36.99
TSH	67471	Preeclampsia	82085	rs72627196	T	A	0.23	-0.08	0.01	8.31E-18	0.21	-0.29	0.15	5.98E-02	0.00109383	73.72
TSH	67471	Preeclampsia	82085	rs72695038	G	T	0.07	-0.17	0.02	1.23E-19	0.08	0.01	0.24	9.81E-01	0.0012122	81.69
TSH	67471	Preeclampsia	82085	rs73143236	T	C	0.11	0.07	0.01	2.35E-08	0.08	0.06	0.23	8.07E-01	0.000461927	31.15
TSH	67471	Preeclampsia	82085	rs7448368	C	T	0.17	-0.11	0.01	4.84E-28	0.15	0.29	0.18	1.04E-01	0.00178385	120.14
TSH	67471	Preeclampsia	82085	rs75125154	G	A	0.27	0.11	0.01	3.05E-56	0.27	0.19	0.14	1.72E-01	0.00369537	248.4
TSH	67471	Preeclampsia	82085	rs7575635	T	C	0.22	0.06	0.01	1.16E-11	0.26	0.22	0.14	1.25E-01	0.000677644	45.69
TSH	67471	Preeclampsia	82085	rs7873463	A	C	0.32	0.11	0.01	4.44E-44	0.36	0	0.13	9.88E-01	0.00285491	192.07
TSH	67471	Preeclampsia	82085	rs7894038	A	G	0.33	0.08	0.01	4.65E-08	0.38	-0.06	0.13	6.65E-01	0.000445215	30.02
TSH	67471	Prostate_cancer	90332	rs10198955	T	C	0.47	-0.12	0.01	3.14E-37	0.48	0.01	0.02	6.55E-01	0.00238959	160.84
TSH	67471	Prostate_cancer	90332	rs1060468	C	T	0.32	0.06	0.01	2.18E-15	0.31	-0.01	0.02	5.43E-01	0.000944326	63.65
TSH	67471	Prostate_cancer	90332	rs10748781	C	A	0.37	0.05	0.01	9.67E-12	0.27	0.03	0.02	2.77E-01	0.000695238	46.87
TSH	67471	Prostate_cancer	90332	rs10799824	A	G	0.13	-0.14	0.01	2.66E-20	0.14	0.03	0.03	3.91E-01	0.00126747	85.41
TSH	67471	Prostate_cancer	90332	rs10814915	T	C	0.45	0.08	0.01	2.78E-21	0.46	0.01	0.02	7.58E-01	0.00133934	90.24
TSH	67471	Prostate_cancer	90332	rs10948111	T	C	0.15	-0.13	0.02	4.35E-10	0.19	0.01	0.03	7.81E-01	0.000579491	39.07
TSH	67471	Prostate_cancer	90332	rs11073792	C	T	0.34	-0.1	0.01	3.97E-33	0.42	-0.03	0.02	2.10E-01	0.00210387	141.65
TSH	67471	Prostate_cancer	90332	rs116875209	A	G	0.04	0.17	0.02	1.31E-16	0.06	0.01	0.04	7.84E-01	0.00101264	68.25
TSH	67471	Prostate_cancer	90332	rs117566247	A	G	0.03	-0.33	0.03	8.95E-22	0.05	0.07	0.06	2.15E-01	0.00136274	91.82
TSH	67471	Prostate_cancer	90332	rs12321067	C	G	0.12	-0.08	0.01	3.14E-14	0.13	-0.02	0.03	5.27E-01	0.000859313	57.93
TSH	67471	Prostate_cancer	90332	rs12478966	G	A	0.35	0.07	0.01	8.52E-26	0.37	-0.01	0.02	5.88E-01	0.00162015	109.13
TSH	67471	Prostate_cancer	90332	rs12493688	G	T	0.3	-0.11	0.01	2.34E-14	0.34	-0.04	0.02	1.01E-01	0.000856839	57.76
TSH	67471	Prostate_cancer	90332	rs12589967	A	G	0.16	0.07	0.01	7.58E-09	0.19	-0.02	0.03	4.44E-01	0.000493728	33.29
TSH	67471	Prostate_cancer	90332	rs1348003	C	G	0.25	-0.12	0.01	1.05E-54	0.29	0	0.02	9.75E-01	0.003571	240.07
TSH	67471	Prostate_cancer	90332	rs144539753	T	C	0.02	0.32	0.04	1.36E-15	0.02	0.11	0.07	1.30E-01	0.000945267	63.72
TSH	67471	Prostate_cancer	90332	rs1584063	A	G	0.41	0.05	0.01	1.10E-11	0.33	0.01	0.02	5.62E-01	0.000680724	45.9
TSH	67471	Prostate_cancer	90332	rs17111346	G	A	0.36	0.07	0.01	2.24E-34	0.4	-0.01	0.02	7.81E-01	0.00222955	150.09
TSH	67471	Prostate_cancer	90332	rs17256755	A	C	0.27	0.07	0.01	2.07E-09	0.3	-0.01	0.02	7.78E-01	0.000527469	35.57
TSH	67471	Prostate_cancer	90332	rs2026190	A	G	0.23	0.05	0.01	2.71E-09	0.19	-0.01	0.03	7.42E-01	0.000529056	35.68
TSH	67471	Prostate_cancer	90332	rs2094197	A	G	0.36	0.14	0.02	1.11E-15	0.37	0.01	0.02	7.54E-01	0.000950318	64.06
TSH	67471	Prostate_cancer	90332	rs2162679	C	T	0.34	-0.05	0.01	2.71E-10	0.36	-0.03	0.02	1.32E-01	0.000588162	39.66
TSH	67471	Prostate_cancer	90332	rs2193234	T	C	0.15	-0.12	0.01	1.40E-32	0.14	0.05	0.03	7.53E-02	0.0021057	141.77
TSH	67471	Prostate_cancer	90332	rs2288187	G	A	0.12	-0.09	0.01	7.43E-15	0.18	0.04	0.03	1.87E-01	0.000898583	60.57
TSH	67471	Prostate_cancer	90332	rs2361196	T	C	0.38	0.03	0.01	9.39E-09	0.36	-0.01	0.02	6.60E-01	0.000494849	33.37
TSH	67471	Prostate_cancer	90332	rs2369281	T	C	0.37	0.08	0.01	7.40E-09	0.29	-0.03	0.02	1.41E-01	0.000497065	33.52
TSH	67471	Prostate_cancer	90332	rs2396084	A	G	0.18	-0.15	0.01	1.32E-25	0.12	-0.01	0.03	6.72E-01	0.00163027	109.81
TSH	67471	Prostate_cancer	90332	rs2494734	C	G	0.34	0.06	0.01	5.08E-14	0.41	-0.02	0.02	2.63E-01	0.000835774	56.34
TSH	67471	Prostate_cancer	90332	rs2706121	A	G	0.21	0.05	0.01	1.41E-10	0.18	0.01	0.03	8.22E-01	0.00060198	40.59
TSH	67471	Prostate_cancer	90332	rs28435578	C	T	0.06	-0.14	0.01	2.77E-30	0.05	-0.06	0.05	2.24E-01	0.00193618	130.38
TSH	67471	Prostate_cancer	90332	rs2928167	A	G	0.18	0.15	0.01	2.09E-36	0.16	-0.02	0.03	6.05E-01	0.00235875	158.77
TSH	67471	Prostate_cancer	90332	rs2983506	A	T	0.16	-0.08	0.01	1.18E-19	0.19	0.02	0.03	5.08E-01	0.0012285	82.78
TSH	67471	Prostate_cancer	90332	rs2983511	C	G	0.15	-0.13	0.01	6.22E-26	0.17	-0.02	0.03	5.75E-01	0.00164952	111.11
TSH	67471	Prostate_cancer	90332	rs334698	C	G	0.04	-0.14	0.02	7.41E-20	0.05	-0.08	0.05	8.37E-02	0.00123129	82.97
TSH	67471	Prostate_cancer	90332	rs334710	C	T	0.22	-0.07	0.01	8.48E-14	0.21	-0.04	0.03	8.27E-02	0.000831876	56.08
TSH	67471	Prostate_cancer	90332	rs34407552	T	C	0.34	-0.05	0.01	1.25E-11	0.31	-0.05	0.02	2.38E-02	0.000676262	45.6
TSH	67471	Prostate_cancer	90332	rs376988197	A	G	0.01	-0.47	0.06	3.90E-13	0.01	-0.1	0.12	3.72E-01	0.000779602	52.56
TSH	67471	Prostate_cancer	90332	rs3813579	G	A	0.46	0.12	0.01	1.50E-58	0.38	0.04	0.02	8.45E-02	0.00382894	257.35
TSH	67471	Prostate_cancer	90332	rs4267185	A	G	0.35	-0.05	0.01	5.18E-09	0.38	0	0.02	9.03E-01	0.000512337	34.55
TSH	67471	Prostate_cancer	90332	rs4402960	T	G	0.25	-0.05	0.01	2.86E-09	0.32	-0.03	0.02	1.29E-01	0.000527026	35.54
TSH	67471	Prostate_cancer	90332	rs4741918	T	G	0.11	-0.11	0.02	5.17E-11	0.1	0.03	0.04	4.06E-01	0.000635225	42.83
TSH	67471	Prostate_cancer	90332	rs4741961	C	T	0.34	0.08	0.01	1.25E-12	0.25	0	0.02	9.00E-01	0.000750291	50.58
TSH	67471	Prostate_cancer	90332	rs60944982	C	T	0.17	-0.06	0.01	4.10E-14	0.21	-0.01	0.03	6.92E-01	0.000838419	56.52
TSH	67471	Prostate_cancer	90332	rs61515378	A	C	0.47	0.07	0.01	8.27E-11	0.5	0	0.02	8.50E-01	0.000621476	41.9
TSH	67471	Prostate_cancer	90332	rs6546567	T	G	0.36	-0.05	0.01	3.50E-08	0.43	0	0.02	9.56E-01	0.000452833	30.54
TSH	67471	Prostate_cancer	90332	rs6754292	T	C	0.5	0.16	0.01	5.27E-52	0.53	-0.04	0.02	5.63E-02	0.00342207	230.09
TSH	67471	Prostate_cancer	90332	rs6919709	G	A	0.44	-0.04	0.01	1.40E-10	0.41	0.05	0.02	2.49E-02	0.000612602	41.31
TSH	67471	Prostate_cancer	90332	rs7045465	A	T	0.09	-0.19	0.01	3.80E-63	0.07	0.02	0.04	7.08E-01	0.00415522	279.18
TSH	67471	Prostate_cancer	90332	rs716816	A	C	0.16	0.04	0.01	1.50E-08	0.19	0	0.03	9.38E-01	0.000474283	31.98
TSH	67471	Prostate_cancer	90332	rs7190187	T	C	0.25	-0.12	0.01	3.32E-54	0.31	0	0.02	9.89E-01	0.00358245	240.84
TSH	67471	Prostate_cancer	90332	rs72603679	G	T	0.04	0.16	0.03	1.08E-09	0.03	0.05	0.06	4.35E-01	0.000548595	36.99
TSH	67471	Prostate_cancer	90332	rs72627196	T	A	0.23	-0.08	0.01	8.31E-18	0.21	0	0.03	8.92E-01	0.00109383	73.72
TSH	67471	Prostate_cancer	90332	rs72695038	G	T	0.07	-0.17	0.02	1.23E-19	0.08	0.04	0.04	2.98E-01	0.0012122	81.69
TSH	67471	Prostate_cancer	90332	rs73143236	T	C	0.11	0.07	0.01	2.35E-08	0.09	-0.02	0.04	5.37E-01	0.000461927	31.15
TSH	67471	Prostate_cancer	90332	rs7448368	C	T	0.17	-0.11	0.01	4.84E-28	0.15	-0.06	0.03	5.07E-02	0.00178385	120.14
TSH	67471	Prostate_cancer	90332	rs75125154	G	A	0.27	0.11	0.01	3.05E-56	0.28	0.04	0.02	6.95E-02	0.00369537	248.4
TSH	67471	Prostate_cancer	90332	rs7575635	T	C	0.22	0.06	0.01	1.16E-11	0.26	-0.14	0.02	4.77E-09	0.000677644	45.69
TSH	67471	Prostate_cancer	90332	rs7873463	A	C	0.32	0.11	0.01	4.44E-44	0.36	-0.02	0.02	3.10E-01	0.00285491	192.07
TSH	67471	Prostate_cancer	90332	rs7894038	A	G	0.33	0.08	0.01	4.65E-08	0.38	0.04	0.02	5.99E-02	0.000445215	30.02
TSH	67471	Psoriasis_vulgaris	172495	rs10198955	T	C	0.47	-0.12	0.01	3.14E-37	0.48	0.01	0.1	9.04E-01	0.00238959	160.84
TSH	67471	Psoriasis_vulgaris	172495	rs1060468	C	T	0.32	0.06	0.01	2.18E-15	0.31	0.09	0.11	4.16E-01	0.000944326	63.65
TSH	67471	Psoriasis_vulgaris	172495	rs10748781	C	A	0.37	0.05	0.01	9.67E-12	0.27	0.05	0.12	6.48E-01	0.000695238	46.87
TSH	67471	Psoriasis_vulgaris	172495	rs10799824	A	G	0.13	-0.14	0.01	2.66E-20	0.14	-0.06	0.14	6.49E-01	0.00126747	85.41
TSH	67471	Psoriasis_vulgaris	172495	rs10814915	T	C	0.45	0.08	0.01	2.78E-21	0.46	-0.02	0.1	8.29E-01	0.00133934	90.24
TSH	67471	Psoriasis_vulgaris	172495	rs10948111	T	C	0.15	-0.13	0.02	4.35E-10	0.19	-0.03	0.13	8.16E-01	0.000579491	39.07
TSH	67471	Psoriasis_vulgaris	172495	rs11073792	C	T	0.34	-0.1	0.01	3.97E-33	0.42	0.05	0.1	6.06E-01	0.00210387	141.65
TSH	67471	Psoriasis_vulgaris	172495	rs116875209	A	G	0.04	0.17	0.02	1.31E-16	0.06	-0.25	0.21	2.45E-01	0.00101264	68.25
TSH	67471	Psoriasis_vulgaris	172495	rs117566247	A	G	0.03	-0.33	0.03	8.95E-22	0.05	0.23	0.26	3.88E-01	0.00136274	91.82
TSH	67471	Psoriasis_vulgaris	172495	rs12321067	C	G	0.12	-0.08	0.01	3.14E-14	0.14	-0.12	0.14	3.97E-01	0.000859313	57.93
TSH	67471	Psoriasis_vulgaris	172495	rs12478966	G	A	0.35	0.07	0.01	8.52E-26	0.37	0.12	0.1	2.38E-01	0.00162015	109.13
TSH	67471	Psoriasis_vulgaris	172495	rs12493688	G	T	0.3	-0.11	0.01	2.34E-14	0.34	-0.16	0.11	1.29E-01	0.000856839	57.76
TSH	67471	Psoriasis_vulgaris	172495	rs12589967	A	G	0.16	0.07	0.01	7.58E-09	0.19	-0.07	0.13	6.17E-01	0.000493728	33.29
TSH	67471	Psoriasis_vulgaris	172495	rs1348003	C	G	0.25	-0.12	0.01	1.05E-54	0.29	0.17	0.11	1.24E-01	0.003571	240.07
TSH	67471	Psoriasis_vulgaris	172495	rs144539753	T	C	0.02	0.32	0.04	1.36E-15	0.02	0.08	0.33	8.20E-01	0.000945267	63.72
TSH	67471	Psoriasis_vulgaris	172495	rs1584063	A	G	0.41	0.05	0.01	1.10E-11	0.33	0.08	0.1	4.29E-01	0.000680724	45.9
TSH	67471	Psoriasis_vulgaris	172495	rs17111346	G	A	0.36	0.07	0.01	2.24E-34	0.4	0.04	0.1	6.99E-01	0.00222955	150.09
TSH	67471	Psoriasis_vulgaris	172495	rs17256755	A	C	0.27	0.07	0.01	2.07E-09	0.3	0.16	0.11	1.35E-01	0.000527469	35.57
TSH	67471	Psoriasis_vulgaris	172495	rs2026190	A	G	0.23	0.05	0.01	2.71E-09	0.19	0.14	0.13	2.55E-01	0.000529056	35.68
TSH	67471	Psoriasis_vulgaris	172495	rs2094197	A	G	0.36	0.14	0.02	1.11E-15	0.37	0.07	0.1	5.08E-01	0.000950318	64.06
TSH	67471	Psoriasis_vulgaris	172495	rs2162679	C	T	0.34	-0.05	0.01	2.71E-10	0.36	0.01	0.1	9.06E-01	0.000588162	39.66
TSH	67471	Psoriasis_vulgaris	172495	rs2193234	T	C	0.15	-0.12	0.01	1.40E-32	0.14	0.01	0.14	9.49E-01	0.0021057	141.77
TSH	67471	Psoriasis_vulgaris	172495	rs2288187	G	A	0.12	-0.09	0.01	7.43E-15	0.18	-0.34	0.13	8.07E-03	0.000898583	60.57
TSH	67471	Psoriasis_vulgaris	172495	rs2361196	T	C	0.38	0.03	0.01	9.39E-09	0.36	0.17	0.08	2.76E-02	0.000494849	33.37
TSH	67471	Psoriasis_vulgaris	172495	rs2369281	T	C	0.37	0.08	0.01	7.40E-09	0.29	-0.2	0.11	6.36E-02	0.000497065	33.52
TSH	67471	Psoriasis_vulgaris	172495	rs2396084	A	G	0.18	-0.15	0.01	1.32E-25	0.12	-0.31	0.15	4.11E-02	0.00163027	109.81
TSH	67471	Psoriasis_vulgaris	172495	rs2494734	C	G	0.34	0.06	0.01	5.08E-14	0.41	0.03	0.11	7.74E-01	0.000835774	56.34
TSH	67471	Psoriasis_vulgaris	172495	rs2706121	A	G	0.21	0.05	0.01	1.41E-10	0.18	0.16	0.13	2.00E-01	0.00060198	40.59
TSH	67471	Psoriasis_vulgaris	172495	rs28435578	C	T	0.06	-0.14	0.01	2.77E-30	0.05	-0.23	0.22	3.01E-01	0.00193618	130.38
TSH	67471	Psoriasis_vulgaris	172495	rs2928167	A	G	0.18	0.15	0.01	2.09E-36	0.16	0.05	0.14	7.25E-01	0.00235875	158.77
TSH	67471	Psoriasis_vulgaris	172495	rs2983506	A	T	0.16	-0.08	0.01	1.18E-19	0.19	-0.11	0.13	3.81E-01	0.0012285	82.78
TSH	67471	Psoriasis_vulgaris	172495	rs2983511	C	G	0.15	-0.13	0.01	6.22E-26	0.18	-0.04	0.13	7.76E-01	0.00164952	111.11
TSH	67471	Psoriasis_vulgaris	172495	rs334698	C	G	0.04	-0.14	0.02	7.41E-20	0.05	0.37	0.21	8.36E-02	0.00123129	82.97
TSH	67471	Psoriasis_vulgaris	172495	rs334710	C	T	0.22	-0.07	0.01	8.48E-14	0.21	0.27	0.12	2.66E-02	0.000831876	56.08
TSH	67471	Psoriasis_vulgaris	172495	rs34407552	T	C	0.34	-0.05	0.01	1.25E-11	0.31	-0.14	0.11	1.96E-01	0.000676262	45.6
TSH	67471	Psoriasis_vulgaris	172495	rs376988197	A	G	0.01	-0.47	0.06	3.90E-13	0.01	-0.19	0.54	7.25E-01	0.000779602	52.56
TSH	67471	Psoriasis_vulgaris	172495	rs3813579	G	A	0.46	0.12	0.01	1.50E-58	0.38	0.01	0.1	9.32E-01	0.00382894	257.35
TSH	67471	Psoriasis_vulgaris	172495	rs4267185	A	G	0.35	-0.05	0.01	5.18E-09	0.38	-0.03	0.1	7.65E-01	0.000512337	34.55
TSH	67471	Psoriasis_vulgaris	172495	rs4402960	T	G	0.25	-0.05	0.01	2.86E-09	0.31	-0.09	0.11	3.75E-01	0.000527026	35.54
TSH	67471	Psoriasis_vulgaris	172495	rs4741918	T	G	0.11	-0.11	0.02	5.17E-11	0.1	0.18	0.18	3.15E-01	0.000635225	42.83
TSH	67471	Psoriasis_vulgaris	172495	rs4741961	C	T	0.34	0.08	0.01	1.25E-12	0.25	0.02	0.11	8.72E-01	0.000750291	50.58
TSH	67471	Psoriasis_vulgaris	172495	rs60944982	C	T	0.17	-0.06	0.01	4.10E-14	0.21	0.12	0.12	3.14E-01	0.000838419	56.52
TSH	67471	Psoriasis_vulgaris	172495	rs61515378	A	C	0.47	0.07	0.01	8.27E-11	0.51	-0.07	0.1	4.75E-01	0.000621476	41.9
TSH	67471	Psoriasis_vulgaris	172495	rs6546567	T	G	0.36	-0.05	0.01	3.50E-08	0.43	-0.03	0.1	7.91E-01	0.000452833	30.54
TSH	67471	Psoriasis_vulgaris	172495	rs6754292	T	C	0.5	0.16	0.01	5.27E-52	0.53	0.02	0.1	8.72E-01	0.00342207	230.09
TSH	67471	Psoriasis_vulgaris	172495	rs6919709	G	A	0.44	-0.04	0.01	1.40E-10	0.41	0.02	0.1	8.50E-01	0.000612602	41.31
TSH	67471	Psoriasis_vulgaris	172495	rs7045465	A	T	0.09	-0.19	0.01	3.80E-63	0.07	-0.26	0.2	1.98E-01	0.00415522	279.18
TSH	67471	Psoriasis_vulgaris	172495	rs716816	A	C	0.16	0.04	0.01	1.50E-08	0.19	-0.08	0.13	5.59E-01	0.000474283	31.98
TSH	67471	Psoriasis_vulgaris	172495	rs7190187	T	C	0.25	-0.12	0.01	3.32E-54	0.31	-0.03	0.11	7.56E-01	0.00358245	240.84
TSH	67471	Psoriasis_vulgaris	172495	rs72603679	G	T	0.04	0.16	0.03	1.08E-09	0.03	0.27	0.3	3.60E-01	0.000548595	36.99
TSH	67471	Psoriasis_vulgaris	172495	rs72627196	T	A	0.23	-0.08	0.01	8.31E-18	0.21	-0.04	0.12	7.53E-01	0.00109383	73.72
TSH	67471	Psoriasis_vulgaris	172495	rs72695038	G	T	0.07	-0.17	0.02	1.23E-19	0.08	-0.34	0.18	6.23E-02	0.0012122	81.69
TSH	67471	Psoriasis_vulgaris	172495	rs73143236	T	C	0.11	0.07	0.01	2.35E-08	0.08	-0.18	0.18	3.15E-01	0.000461927	31.15
TSH	67471	Psoriasis_vulgaris	172495	rs7448368	C	T	0.17	-0.11	0.01	4.84E-28	0.15	-0.3	0.14	2.67E-02	0.00178385	120.14
TSH	67471	Psoriasis_vulgaris	172495	rs75125154	G	A	0.27	0.11	0.01	3.05E-56	0.28	-0.11	0.11	3.43E-01	0.00369537	248.4
TSH	67471	Psoriasis_vulgaris	172495	rs7575635	T	C	0.22	0.06	0.01	1.16E-11	0.26	0.29	0.11	1.09E-02	0.000677644	45.69
TSH	67471	Psoriasis_vulgaris	172495	rs7873463	A	C	0.32	0.11	0.01	4.44E-44	0.36	-0.1	0.1	3.16E-01	0.00285491	192.07
TSH	67471	Psoriasis_vulgaris	172495	rs7894038	A	G	0.33	0.08	0.01	4.65E-08	0.38	0.07	0.1	5.21E-01	0.000445215	30.02
TSH	67471	Pulmonary_fibrosis	177100	rs10198955	T	C	0.47	-0.12	0.01	3.14E-37	0.48	-0.23	0.13	6.61E-02	0.00238959	160.84
TSH	67471	Pulmonary_fibrosis	177100	rs1060468	C	T	0.32	0.06	0.01	2.18E-15	0.31	-0.08	0.14	5.48E-01	0.000944326	63.65
TSH	67471	Pulmonary_fibrosis	177100	rs10748781	C	A	0.37	0.05	0.01	9.67E-12	0.27	-0.25	0.15	9.67E-02	0.000695238	46.87
TSH	67471	Pulmonary_fibrosis	177100	rs10799824	A	G	0.13	-0.14	0.01	2.66E-20	0.14	-0.15	0.18	4.11E-01	0.00126747	85.41
TSH	67471	Pulmonary_fibrosis	177100	rs10814915	T	C	0.45	0.08	0.01	2.78E-21	0.46	0.22	0.13	8.45E-02	0.00133934	90.24
TSH	67471	Pulmonary_fibrosis	177100	rs10948111	T	C	0.15	-0.13	0.02	4.35E-10	0.19	-0.13	0.17	4.48E-01	0.000579491	39.07
TSH	67471	Pulmonary_fibrosis	177100	rs11073792	C	T	0.34	-0.1	0.01	3.97E-33	0.42	-0.17	0.13	1.86E-01	0.00210387	141.65
TSH	67471	Pulmonary_fibrosis	177100	rs116875209	A	G	0.04	0.17	0.02	1.31E-16	0.06	-0.08	0.28	7.59E-01	0.00101264	68.25
TSH	67471	Pulmonary_fibrosis	177100	rs117566247	A	G	0.03	-0.33	0.03	8.95E-22	0.05	-0.07	0.34	8.27E-01	0.00136274	91.82
TSH	67471	Pulmonary_fibrosis	177100	rs12321067	C	G	0.12	-0.08	0.01	3.14E-14	0.14	-0.47	0.19	1.11E-02	0.000859313	57.93
TSH	67471	Pulmonary_fibrosis	177100	rs12478966	G	A	0.35	0.07	0.01	8.52E-26	0.37	0.08	0.13	5.24E-01	0.00162015	109.13
TSH	67471	Pulmonary_fibrosis	177100	rs12493688	G	T	0.3	-0.11	0.01	2.34E-14	0.34	0.02	0.13	8.88E-01	0.000856839	57.76
TSH	67471	Pulmonary_fibrosis	177100	rs12589967	A	G	0.16	0.07	0.01	7.58E-09	0.19	-0.1	0.17	5.32E-01	0.000493728	33.29
TSH	67471	Pulmonary_fibrosis	177100	rs1348003	C	G	0.25	-0.12	0.01	1.05E-54	0.29	-0.04	0.14	7.82E-01	0.003571	240.07
TSH	67471	Pulmonary_fibrosis	177100	rs144539753	T	C	0.02	0.32	0.04	1.36E-15	0.02	-0.23	0.43	5.94E-01	0.000945267	63.72
TSH	67471	Pulmonary_fibrosis	177100	rs1584063	A	G	0.41	0.05	0.01	1.10E-11	0.33	0.03	0.13	8.41E-01	0.000680724	45.9
TSH	67471	Pulmonary_fibrosis	177100	rs17111346	G	A	0.36	0.07	0.01	2.24E-34	0.4	-0.03	0.13	8.42E-01	0.00222955	150.09
TSH	67471	Pulmonary_fibrosis	177100	rs17256755	A	C	0.27	0.07	0.01	2.07E-09	0.3	0.18	0.14	1.85E-01	0.000527469	35.57
TSH	67471	Pulmonary_fibrosis	177100	rs2026190	A	G	0.23	0.05	0.01	2.71E-09	0.19	-0.03	0.16	8.47E-01	0.000529056	35.68
TSH	67471	Pulmonary_fibrosis	177100	rs2094197	A	G	0.36	0.14	0.02	1.11E-15	0.37	0.25	0.13	5.92E-02	0.000950318	64.06
TSH	67471	Pulmonary_fibrosis	177100	rs2162679	C	T	0.34	-0.05	0.01	2.71E-10	0.36	0.11	0.13	4.06E-01	0.000588162	39.66
TSH	67471	Pulmonary_fibrosis	177100	rs2193234	T	C	0.15	-0.12	0.01	1.40E-32	0.14	0.02	0.19	9.15E-01	0.0021057	141.77
TSH	67471	Pulmonary_fibrosis	177100	rs2288187	G	A	0.12	-0.09	0.01	7.43E-15	0.18	0.06	0.17	7.35E-01	0.000898583	60.57
TSH	67471	Pulmonary_fibrosis	177100	rs2361196	T	C	0.38	0.03	0.01	9.39E-09	0.36	-0.07	0.11	5.21E-01	0.000494849	33.37
TSH	67471	Pulmonary_fibrosis	177100	rs2369281	T	C	0.37	0.08	0.01	7.40E-09	0.29	-0.02	0.14	8.75E-01	0.000497065	33.52
TSH	67471	Pulmonary_fibrosis	177100	rs2396084	A	G	0.18	-0.15	0.01	1.32E-25	0.12	-0.25	0.19	1.91E-01	0.00163027	109.81
TSH	67471	Pulmonary_fibrosis	177100	rs2494734	C	G	0.34	0.06	0.01	5.08E-14	0.41	-0.04	0.13	7.55E-01	0.000835774	56.34
TSH	67471	Pulmonary_fibrosis	177100	rs2706121	A	G	0.21	0.05	0.01	1.41E-10	0.18	0.12	0.16	4.69E-01	0.00060198	40.59
TSH	67471	Pulmonary_fibrosis	177100	rs28435578	C	T	0.06	-0.14	0.01	2.77E-30	0.05	0.59	0.28	3.76E-02	0.00193618	130.38
TSH	67471	Pulmonary_fibrosis	177100	rs2928167	A	G	0.18	0.15	0.01	2.09E-36	0.16	0.38	0.18	3.13E-02	0.00235875	158.77
TSH	67471	Pulmonary_fibrosis	177100	rs2983506	A	T	0.16	-0.08	0.01	1.18E-19	0.19	0.02	0.16	8.84E-01	0.0012285	82.78
TSH	67471	Pulmonary_fibrosis	177100	rs2983511	C	G	0.15	-0.13	0.01	6.22E-26	0.18	0.02	0.17	9.20E-01	0.00164952	111.11
TSH	67471	Pulmonary_fibrosis	177100	rs334698	C	G	0.04	-0.14	0.02	7.41E-20	0.05	-0.28	0.28	3.04E-01	0.00123129	82.97
TSH	67471	Pulmonary_fibrosis	177100	rs334710	C	T	0.22	-0.07	0.01	8.48E-14	0.21	0.17	0.15	2.66E-01	0.000831876	56.08
TSH	67471	Pulmonary_fibrosis	177100	rs34407552	T	C	0.34	-0.05	0.01	1.25E-11	0.31	0.09	0.14	4.97E-01	0.000676262	45.6
TSH	67471	Pulmonary_fibrosis	177100	rs376988197	A	G	0.01	-0.47	0.06	3.90E-13	0.01	0.54	0.69	4.38E-01	0.000779602	52.56
TSH	67471	Pulmonary_fibrosis	177100	rs3813579	G	A	0.46	0.12	0.01	1.50E-58	0.38	0.02	0.13	8.69E-01	0.00382894	257.35
TSH	67471	Pulmonary_fibrosis	177100	rs4267185	A	G	0.35	-0.05	0.01	5.18E-09	0.38	-0.08	0.13	5.18E-01	0.000512337	34.55
TSH	67471	Pulmonary_fibrosis	177100	rs4402960	T	G	0.25	-0.05	0.01	2.86E-09	0.31	0.13	0.14	3.32E-01	0.000527026	35.54
TSH	67471	Pulmonary_fibrosis	177100	rs4741918	T	G	0.11	-0.11	0.02	5.17E-11	0.1	-0.19	0.23	4.12E-01	0.000635225	42.83
TSH	67471	Pulmonary_fibrosis	177100	rs4741961	C	T	0.34	0.08	0.01	1.25E-12	0.25	0.2	0.14	1.61E-01	0.000750291	50.58
TSH	67471	Pulmonary_fibrosis	177100	rs60944982	C	T	0.17	-0.06	0.01	4.10E-14	0.21	-0.02	0.16	8.76E-01	0.000838419	56.52
TSH	67471	Pulmonary_fibrosis	177100	rs61515378	A	C	0.47	0.07	0.01	8.27E-11	0.51	0.17	0.13	1.78E-01	0.000621476	41.9
TSH	67471	Pulmonary_fibrosis	177100	rs6546567	T	G	0.36	-0.05	0.01	3.50E-08	0.43	0.01	0.13	9.49E-01	0.000452833	30.54
TSH	67471	Pulmonary_fibrosis	177100	rs6754292	T	C	0.5	0.16	0.01	5.27E-52	0.53	-0.04	0.13	7.79E-01	0.00342207	230.09
TSH	67471	Pulmonary_fibrosis	177100	rs6919709	G	A	0.44	-0.04	0.01	1.40E-10	0.41	0.03	0.13	8.26E-01	0.000612602	41.31
TSH	67471	Pulmonary_fibrosis	177100	rs7045465	A	T	0.09	-0.19	0.01	3.80E-63	0.07	-0.03	0.26	8.97E-01	0.00415522	279.18
TSH	67471	Pulmonary_fibrosis	177100	rs716816	A	C	0.16	0.04	0.01	1.50E-08	0.19	0.13	0.16	4.27E-01	0.000474283	31.98
TSH	67471	Pulmonary_fibrosis	177100	rs7190187	T	C	0.25	-0.12	0.01	3.32E-54	0.31	0.16	0.14	2.60E-01	0.00358245	240.84
TSH	67471	Pulmonary_fibrosis	177100	rs72603679	G	T	0.04	0.16	0.03	1.08E-09	0.03	-0.05	0.37	8.84E-01	0.000548595	36.99
TSH	67471	Pulmonary_fibrosis	177100	rs72627196	T	A	0.23	-0.08	0.01	8.31E-18	0.21	-0.14	0.15	3.75E-01	0.00109383	73.72
TSH	67471	Pulmonary_fibrosis	177100	rs72695038	G	T	0.07	-0.17	0.02	1.23E-19	0.08	-0.13	0.23	5.66E-01	0.0012122	81.69
TSH	67471	Pulmonary_fibrosis	177100	rs73143236	T	C	0.11	0.07	0.01	2.35E-08	0.08	0.24	0.23	2.83E-01	0.000461927	31.15
TSH	67471	Pulmonary_fibrosis	177100	rs7448368	C	T	0.17	-0.11	0.01	4.84E-28	0.15	0.05	0.18	7.85E-01	0.00178385	120.14
TSH	67471	Pulmonary_fibrosis	177100	rs75125154	G	A	0.27	0.11	0.01	3.05E-56	0.28	-0.19	0.14	1.71E-01	0.00369537	248.4
TSH	67471	Pulmonary_fibrosis	177100	rs7575635	T	C	0.22	0.06	0.01	1.16E-11	0.26	-0.22	0.14	1.28E-01	0.000677644	45.69
TSH	67471	Pulmonary_fibrosis	177100	rs7873463	A	C	0.32	0.11	0.01	4.44E-44	0.36	0.08	0.13	5.69E-01	0.00285491	192.07
TSH	67471	Pulmonary_fibrosis	177100	rs7894038	A	G	0.33	0.08	0.01	4.65E-08	0.38	-0.03	0.13	8.20E-01	0.000445215	30.02
TSH	67471	Pulmonary_tuberculosis	178671	rs10198955	T	C	0.47	-0.12	0.01	3.14E-37	0.48	0.03	0.02	8.57E-02	0.00238959	160.84
TSH	67471	Pulmonary_tuberculosis	178671	rs1060468	C	T	0.32	0.06	0.01	2.18E-15	0.31	-0.01	0.02	6.99E-01	0.000944326	63.65
TSH	67471	Pulmonary_tuberculosis	178671	rs10748781	C	A	0.37	0.05	0.01	9.67E-12	0.27	-0.01	0.02	7.44E-01	0.000695238	46.87
TSH	67471	Pulmonary_tuberculosis	178671	rs10799824	A	G	0.13	-0.14	0.01	2.66E-20	0.14	0.02	0.02	3.07E-01	0.00126747	85.41
TSH	67471	Pulmonary_tuberculosis	178671	rs10814915	T	C	0.45	0.08	0.01	2.78E-21	0.46	0.03	0.02	7.67E-02	0.00133934	90.24
TSH	67471	Pulmonary_tuberculosis	178671	rs10948111	T	C	0.15	-0.13	0.02	4.35E-10	0.19	0.01	0.02	7.68E-01	0.000579491	39.07
TSH	67471	Pulmonary_tuberculosis	178671	rs11073792	C	T	0.34	-0.1	0.01	3.97E-33	0.42	0	0.02	8.14E-01	0.00210387	141.65
TSH	67471	Pulmonary_tuberculosis	178671	rs116875209	A	G	0.04	0.17	0.02	1.31E-16	0.06	0.02	0.04	6.55E-01	0.00101264	68.25
TSH	67471	Pulmonary_tuberculosis	178671	rs117566247	A	G	0.03	-0.33	0.03	8.95E-22	0.05	0.07	0.04	1.02E-01	0.00136274	91.82
TSH	67471	Pulmonary_tuberculosis	178671	rs12321067	C	G	0.12	-0.08	0.01	3.14E-14	0.14	-0.01	0.02	6.59E-01	0.000859313	57.93
TSH	67471	Pulmonary_tuberculosis	178671	rs12478966	G	A	0.35	0.07	0.01	8.52E-26	0.37	-0.02	0.02	2.95E-01	0.00162015	109.13
TSH	67471	Pulmonary_tuberculosis	178671	rs12493688	G	T	0.3	-0.11	0.01	2.34E-14	0.34	0.02	0.02	3.05E-01	0.000856839	57.76
TSH	67471	Pulmonary_tuberculosis	178671	rs12589967	A	G	0.16	0.07	0.01	7.58E-09	0.19	0	0.02	9.03E-01	0.000493728	33.29
TSH	67471	Pulmonary_tuberculosis	178671	rs1348003	C	G	0.25	-0.12	0.01	1.05E-54	0.29	0.01	0.02	4.22E-01	0.003571	240.07
TSH	67471	Pulmonary_tuberculosis	178671	rs144539753	T	C	0.02	0.32	0.04	1.36E-15	0.02	0.03	0.06	6.04E-01	0.000945267	63.72
TSH	67471	Pulmonary_tuberculosis	178671	rs1584063	A	G	0.41	0.05	0.01	1.10E-11	0.33	0.02	0.02	3.57E-01	0.000680724	45.9
TSH	67471	Pulmonary_tuberculosis	178671	rs17111346	G	A	0.36	0.07	0.01	2.24E-34	0.4	0	0.02	9.51E-01	0.00222955	150.09
TSH	67471	Pulmonary_tuberculosis	178671	rs17256755	A	C	0.27	0.07	0.01	2.07E-09	0.3	0.05	0.02	4.19E-03	0.000527469	35.57
TSH	67471	Pulmonary_tuberculosis	178671	rs2026190	A	G	0.23	0.05	0.01	2.71E-09	0.19	0.01	0.02	6.77E-01	0.000529056	35.68
TSH	67471	Pulmonary_tuberculosis	178671	rs2094197	A	G	0.36	0.14	0.02	1.11E-15	0.37	0.01	0.02	5.01E-01	0.000950318	64.06
TSH	67471	Pulmonary_tuberculosis	178671	rs2162679	C	T	0.34	-0.05	0.01	2.71E-10	0.36	0	0.02	8.98E-01	0.000588162	39.66
TSH	67471	Pulmonary_tuberculosis	178671	rs2193234	T	C	0.15	-0.12	0.01	1.40E-32	0.14	-0.02	0.02	4.06E-01	0.0021057	141.77
TSH	67471	Pulmonary_tuberculosis	178671	rs2288187	G	A	0.12	-0.09	0.01	7.43E-15	0.18	0	0.02	8.38E-01	0.000898583	60.57
TSH	67471	Pulmonary_tuberculosis	178671	rs2361196	T	C	0.38	0.03	0.01	9.39E-09	0.36	0	0.01	8.08E-01	0.000494849	33.37
TSH	67471	Pulmonary_tuberculosis	178671	rs2369281	T	C	0.37	0.08	0.01	7.40E-09	0.29	0.02	0.02	2.56E-01	0.000497065	33.52
TSH	67471	Pulmonary_tuberculosis	178671	rs2396084	A	G	0.18	-0.15	0.01	1.32E-25	0.12	0.02	0.03	4.99E-01	0.00163027	109.81
TSH	67471	Pulmonary_tuberculosis	178671	rs2494734	C	G	0.34	0.06	0.01	5.08E-14	0.41	-0.01	0.02	6.48E-01	0.000835774	56.34
TSH	67471	Pulmonary_tuberculosis	178671	rs2706121	A	G	0.21	0.05	0.01	1.41E-10	0.18	0.01	0.02	7.12E-01	0.00060198	40.59
TSH	67471	Pulmonary_tuberculosis	178671	rs28435578	C	T	0.06	-0.14	0.01	2.77E-30	0.05	-0.02	0.04	6.83E-01	0.00193618	130.38
TSH	67471	Pulmonary_tuberculosis	178671	rs2928167	A	G	0.18	0.15	0.01	2.09E-36	0.16	0.02	0.02	3.89E-01	0.00235875	158.77
TSH	67471	Pulmonary_tuberculosis	178671	rs2983506	A	T	0.16	-0.08	0.01	1.18E-19	0.19	0.01	0.02	6.73E-01	0.0012285	82.78
TSH	67471	Pulmonary_tuberculosis	178671	rs2983511	C	G	0.15	-0.13	0.01	6.22E-26	0.18	0.01	0.02	8.11E-01	0.00164952	111.11
TSH	67471	Pulmonary_tuberculosis	178671	rs334698	C	G	0.04	-0.14	0.02	7.41E-20	0.05	-0.05	0.04	2.02E-01	0.00123129	82.97
TSH	67471	Pulmonary_tuberculosis	178671	rs334710	C	T	0.22	-0.07	0.01	8.48E-14	0.21	-0.03	0.02	2.19E-01	0.000831876	56.08
TSH	67471	Pulmonary_tuberculosis	178671	rs34407552	T	C	0.34	-0.05	0.01	1.25E-11	0.31	0.01	0.02	5.18E-01	0.000676262	45.6
TSH	67471	Pulmonary_tuberculosis	178671	rs376988197	A	G	0.01	-0.47	0.06	3.90E-13	0.01	0.09	0.09	3.42E-01	0.000779602	52.56
TSH	67471	Pulmonary_tuberculosis	178671	rs3813579	G	A	0.46	0.12	0.01	1.50E-58	0.38	-0.01	0.02	7.29E-01	0.00382894	257.35
TSH	67471	Pulmonary_tuberculosis	178671	rs4267185	A	G	0.35	-0.05	0.01	5.18E-09	0.38	-0.01	0.02	5.14E-01	0.000512337	34.55
TSH	67471	Pulmonary_tuberculosis	178671	rs4402960	T	G	0.25	-0.05	0.01	2.86E-09	0.31	-0.02	0.02	3.72E-01	0.000527026	35.54
TSH	67471	Pulmonary_tuberculosis	178671	rs4741918	T	G	0.11	-0.11	0.02	5.17E-11	0.1	-0.01	0.03	6.91E-01	0.000635225	42.83
TSH	67471	Pulmonary_tuberculosis	178671	rs4741961	C	T	0.34	0.08	0.01	1.25E-12	0.25	0.03	0.02	1.08E-01	0.000750291	50.58
TSH	67471	Pulmonary_tuberculosis	178671	rs60944982	C	T	0.17	-0.06	0.01	4.10E-14	0.21	-0.04	0.02	3.43E-02	0.000838419	56.52
TSH	67471	Pulmonary_tuberculosis	178671	rs61515378	A	C	0.47	0.07	0.01	8.27E-11	0.51	0.01	0.02	7.33E-01	0.000621476	41.9
TSH	67471	Pulmonary_tuberculosis	178671	rs6546567	T	G	0.36	-0.05	0.01	3.50E-08	0.43	0.01	0.02	6.84E-01	0.000452833	30.54
TSH	67471	Pulmonary_tuberculosis	178671	rs6754292	T	C	0.5	0.16	0.01	5.27E-52	0.53	-0.02	0.02	2.91E-01	0.00342207	230.09
TSH	67471	Pulmonary_tuberculosis	178671	rs6919709	G	A	0.44	-0.04	0.01	1.40E-10	0.41	0.01	0.02	7.46E-01	0.000612602	41.31
TSH	67471	Pulmonary_tuberculosis	178671	rs7045465	A	T	0.09	-0.19	0.01	3.80E-63	0.07	-0.01	0.03	7.44E-01	0.00415522	279.18
TSH	67471	Pulmonary_tuberculosis	178671	rs716816	A	C	0.16	0.04	0.01	1.50E-08	0.19	0.1	0.02	8.29E-06	0.000474283	31.98
TSH	67471	Pulmonary_tuberculosis	178671	rs7190187	T	C	0.25	-0.12	0.01	3.32E-54	0.31	0.01	0.02	6.24E-01	0.00358245	240.84
TSH	67471	Pulmonary_tuberculosis	178671	rs72603679	G	T	0.04	0.16	0.03	1.08E-09	0.03	-0.04	0.05	4.47E-01	0.000548595	36.99
TSH	67471	Pulmonary_tuberculosis	178671	rs72627196	T	A	0.23	-0.08	0.01	8.31E-18	0.21	0.03	0.02	1.76E-01	0.00109383	73.72
TSH	67471	Pulmonary_tuberculosis	178671	rs72695038	G	T	0.07	-0.17	0.02	1.23E-19	0.08	0.01	0.03	8.29E-01	0.0012122	81.69
TSH	67471	Pulmonary_tuberculosis	178671	rs73143236	T	C	0.11	0.07	0.01	2.35E-08	0.08	-0.06	0.03	4.91E-02	0.000461927	31.15
TSH	67471	Pulmonary_tuberculosis	178671	rs7448368	C	T	0.17	-0.11	0.01	4.84E-28	0.15	0.01	0.02	5.98E-01	0.00178385	120.14
TSH	67471	Pulmonary_tuberculosis	178671	rs75125154	G	A	0.27	0.11	0.01	3.05E-56	0.28	-0.02	0.02	1.95E-01	0.00369537	248.4
TSH	67471	Pulmonary_tuberculosis	178671	rs7575635	T	C	0.22	0.06	0.01	1.16E-11	0.26	0.04	0.02	4.36E-02	0.000677644	45.69
TSH	67471	Pulmonary_tuberculosis	178671	rs7873463	A	C	0.32	0.11	0.01	4.44E-44	0.36	-0.01	0.02	6.27E-01	0.00285491	192.07
TSH	67471	Pulmonary_tuberculosis	178671	rs7894038	A	G	0.33	0.08	0.01	4.65E-08	0.38	0	0.02	9.81E-01	0.000445215	30.02
TSH	67471	Pulse_pressure	145445	rs10198955	T	C	0.47	-0.12	0.01	3.14E-37	0.48	0	0	8.80E-01	0.00238959	160.84
TSH	67471	Pulse_pressure	145445	rs1060468	C	T	0.32	0.06	0.01	2.18E-15	0.31	0	0	2.10E-01	0.000944326	63.65
TSH	67471	Pulse_pressure	145445	rs10748781	C	A	0.37	0.05	0.01	9.67E-12	0.27	0	0	5.00E-01	0.000695238	46.87
TSH	67471	Pulse_pressure	145445	rs10799824	A	G	0.13	-0.14	0.01	2.66E-20	0.14	0	0	3.70E-01	0.00126747	85.41
TSH	67471	Pulse_pressure	145445	rs10814915	T	C	0.45	0.08	0.01	2.78E-21	0.47	0	0	5.80E-01	0.00133934	90.24
TSH	67471	Pulse_pressure	145445	rs10948111	T	C	0.15	-0.13	0.02	4.35E-10	0.19	0.01	0	7.90E-02	0.000579491	39.07
TSH	67471	Pulse_pressure	145445	rs11073792	C	T	0.34	-0.1	0.01	3.97E-33	0.42	0	0	9.20E-01	0.00210387	141.65
TSH	67471	Pulse_pressure	145445	rs116875209	A	G	0.04	0.17	0.02	1.31E-16	0.06	0	0.01	7.30E-01	0.00101264	68.25
TSH	67471	Pulse_pressure	145445	rs117566247	A	G	0.03	-0.33	0.03	8.95E-22	0.05	-0.01	0.01	4.40E-01	0.00136274	91.82
TSH	67471	Pulse_pressure	145445	rs12321067	C	G	0.12	-0.08	0.01	3.14E-14	0.14	0	0	7.60E-01	0.000859313	57.93
TSH	67471	Pulse_pressure	145445	rs12478966	G	A	0.35	0.07	0.01	8.52E-26	0.37	0	0	9.50E-01	0.00162015	109.13
TSH	67471	Pulse_pressure	145445	rs12493688	G	T	0.3	-0.11	0.01	2.34E-14	0.34	0	0	5.40E-01	0.000856839	57.76
TSH	67471	Pulse_pressure	145445	rs12589967	A	G	0.16	0.07	0.01	7.58E-09	0.19	0	0	8.10E-01	0.000493728	33.29
TSH	67471	Pulse_pressure	145445	rs1348003	C	G	0.25	-0.12	0.01	1.05E-54	0.29	0	0	3.70E-01	0.003571	240.07
TSH	67471	Pulse_pressure	145445	rs144539753	T	C	0.02	0.32	0.04	1.36E-15	0.02	0.01	0.01	4.20E-01	0.000945267	63.72
TSH	67471	Pulse_pressure	145445	rs1584063	A	G	0.41	0.05	0.01	1.10E-11	0.33	0.01	0	9.60E-02	0.000680724	45.9
TSH	67471	Pulse_pressure	145445	rs17111346	G	A	0.36	0.07	0.01	2.24E-34	0.4	0	0	8.60E-01	0.00222955	150.09
TSH	67471	Pulse_pressure	145445	rs17256755	A	C	0.27	0.07	0.01	2.07E-09	0.3	0	0	5.40E-01	0.000527469	35.57
TSH	67471	Pulse_pressure	145445	rs2026190	A	G	0.23	0.05	0.01	2.71E-09	0.19	0	0	2.40E-01	0.000529056	35.68
TSH	67471	Pulse_pressure	145445	rs2094197	A	G	0.36	0.14	0.02	1.11E-15	0.37	0.01	0	6.50E-02	0.000950318	64.06
TSH	67471	Pulse_pressure	145445	rs2162679	C	T	0.34	-0.05	0.01	2.71E-10	0.36	0	0	4.90E-01	0.000588162	39.66
TSH	67471	Pulse_pressure	145445	rs2193234	T	C	0.15	-0.12	0.01	1.40E-32	0.14	0.01	0	1.40E-01	0.0021057	141.77
TSH	67471	Pulse_pressure	145445	rs2288187	G	A	0.12	-0.09	0.01	7.43E-15	0.18	0.01	0	2.00E-01	0.000898583	60.57
TSH	67471	Pulse_pressure	145445	rs2361196	T	C	0.38	0.03	0.01	9.39E-09	0.36	0	0	1.90E-01	0.000494849	33.37
TSH	67471	Pulse_pressure	145445	rs2369281	T	C	0.37	0.08	0.01	7.40E-09	0.29	0	0	6.30E-01	0.000497065	33.52
TSH	67471	Pulse_pressure	145445	rs2396084	A	G	0.18	-0.15	0.01	1.32E-25	0.12	-0.01	0.01	1.80E-01	0.00163027	109.81
TSH	67471	Pulse_pressure	145445	rs2494734	C	G	0.34	0.06	0.01	5.08E-14	0.41	0	0	4.40E-01	0.000835774	56.34
TSH	67471	Pulse_pressure	145445	rs2706121	A	G	0.21	0.05	0.01	1.41E-10	0.18	0	0	8.80E-01	0.00060198	40.59
TSH	67471	Pulse_pressure	145445	rs28435578	C	T	0.06	-0.14	0.01	2.77E-30	0.05	0.01	0.01	5.30E-02	0.00193618	130.38
TSH	67471	Pulse_pressure	145445	rs2928167	A	G	0.18	0.15	0.01	2.09E-36	0.16	0	0	8.10E-01	0.00235875	158.77
TSH	67471	Pulse_pressure	145445	rs2983506	A	T	0.16	-0.08	0.01	1.18E-19	0.19	0.01	0	1.80E-01	0.0012285	82.78
TSH	67471	Pulse_pressure	145445	rs2983511	C	G	0.15	-0.13	0.01	6.22E-26	0.18	0.01	0	8.60E-03	0.00164952	111.11
TSH	67471	Pulse_pressure	145445	rs334698	C	G	0.04	-0.14	0.02	7.41E-20	0.05	-0.01	0.01	2.20E-01	0.00123129	82.97
TSH	67471	Pulse_pressure	145445	rs334710	C	T	0.22	-0.07	0.01	8.48E-14	0.21	0	0	9.80E-01	0.000831876	56.08
TSH	67471	Pulse_pressure	145445	rs34407552	T	C	0.34	-0.05	0.01	1.25E-11	0.31	0.01	0	2.10E-03	0.000676262	45.6
TSH	67471	Pulse_pressure	145445	rs376988197	A	G	0.01	-0.47	0.06	3.90E-13	0.01	-0.03	0.02	8.40E-02	0.000779602	52.56
TSH	67471	Pulse_pressure	145445	rs3813579	G	A	0.46	0.12	0.01	1.50E-58	0.38	0	0	8.00E-01	0.00382894	257.35
TSH	67471	Pulse_pressure	145445	rs4267185	A	G	0.35	-0.05	0.01	5.18E-09	0.38	0	0	4.90E-01	0.000512337	34.55
TSH	67471	Pulse_pressure	145445	rs4402960	T	G	0.25	-0.05	0.01	2.86E-09	0.31	0	0	1.00E+00	0.000527026	35.54
TSH	67471	Pulse_pressure	145445	rs4741918	T	G	0.11	-0.11	0.02	5.17E-11	0.1	0	0.01	5.70E-01	0.000635225	42.83
TSH	67471	Pulse_pressure	145445	rs4741961	C	T	0.34	0.08	0.01	1.25E-12	0.25	0	0	2.50E-01	0.000750291	50.58
TSH	67471	Pulse_pressure	145445	rs60944982	C	T	0.17	-0.06	0.01	4.10E-14	0.21	0.01	0	2.20E-02	0.000838419	56.52
TSH	67471	Pulse_pressure	145445	rs61515378	A	C	0.47	0.07	0.01	8.27E-11	0.5	0.01	0	1.00E-02	0.000621476	41.9
TSH	67471	Pulse_pressure	145445	rs6546567	T	G	0.36	-0.05	0.01	3.50E-08	0.43	0.01	0	1.40E-01	0.000452833	30.54
TSH	67471	Pulse_pressure	145445	rs6754292	T	C	0.5	0.16	0.01	5.27E-52	0.53	0	0	9.60E-01	0.00342207	230.09
TSH	67471	Pulse_pressure	145445	rs6919709	G	A	0.44	-0.04	0.01	1.40E-10	0.41	0.01	0	1.10E-01	0.000612602	41.31
TSH	67471	Pulse_pressure	145445	rs7045465	A	T	0.09	-0.19	0.01	3.80E-63	0.07	0	0.01	5.00E-01	0.00415522	279.18
TSH	67471	Pulse_pressure	145445	rs716816	A	C	0.16	0.04	0.01	1.50E-08	0.19	0	0	5.60E-01	0.000474283	31.98
TSH	67471	Pulse_pressure	145445	rs7190187	T	C	0.25	-0.12	0.01	3.32E-54	0.31	0	0	6.60E-01	0.00358245	240.84
TSH	67471	Pulse_pressure	145445	rs72603679	G	T	0.04	0.16	0.03	1.08E-09	0.03	0	0.01	7.20E-01	0.000548595	36.99
TSH	67471	Pulse_pressure	145445	rs72627196	T	A	0.23	-0.08	0.01	8.31E-18	0.21	0	0	6.70E-01	0.00109383	73.72
TSH	67471	Pulse_pressure	145445	rs72695038	G	T	0.07	-0.17	0.02	1.23E-19	0.08	0	0.01	7.10E-01	0.0012122	81.69
TSH	67471	Pulse_pressure	145445	rs73143236	T	C	0.11	0.07	0.01	2.35E-08	0.09	0.01	0.01	2.80E-01	0.000461927	31.15
TSH	67471	Pulse_pressure	145445	rs7448368	C	T	0.17	-0.11	0.01	4.84E-28	0.15	0.01	0	2.30E-01	0.00178385	120.14
TSH	67471	Pulse_pressure	145445	rs75125154	G	A	0.27	0.11	0.01	3.05E-56	0.28	0	0	2.30E-01	0.00369537	248.4
TSH	67471	Pulse_pressure	145445	rs7575635	T	C	0.22	0.06	0.01	1.16E-11	0.26	0	0	6.80E-01	0.000677644	45.69
TSH	67471	Pulse_pressure	145445	rs7873463	A	C	0.32	0.11	0.01	4.44E-44	0.36	0	0	6.50E-01	0.00285491	192.07
TSH	67471	Pulse_pressure	145445	rs7894038	A	G	0.33	0.08	0.01	4.65E-08	0.38	0	0	4.20E-01	0.000445215	30.02
TSH	67471	Pyelonephritis	177099	rs10198955	T	C	0.47	-0.12	0.01	3.14E-37	0.48	-0.01	0.03	7.19E-01	0.00238959	160.84
TSH	67471	Pyelonephritis	177099	rs1060468	C	T	0.32	0.06	0.01	2.18E-15	0.31	-0.03	0.04	3.56E-01	0.000944326	63.65
TSH	67471	Pyelonephritis	177099	rs10748781	C	A	0.37	0.05	0.01	9.67E-12	0.27	0	0.04	9.07E-01	0.000695238	46.87
TSH	67471	Pyelonephritis	177099	rs10799824	A	G	0.13	-0.14	0.01	2.66E-20	0.14	0.03	0.05	5.94E-01	0.00126747	85.41
TSH	67471	Pyelonephritis	177099	rs10814915	T	C	0.45	0.08	0.01	2.78E-21	0.46	-0.03	0.03	3.75E-01	0.00133934	90.24
TSH	67471	Pyelonephritis	177099	rs10948111	T	C	0.15	-0.13	0.02	4.35E-10	0.19	0.03	0.04	4.53E-01	0.000579491	39.07
TSH	67471	Pyelonephritis	177099	rs11073792	C	T	0.34	-0.1	0.01	3.97E-33	0.42	-0.03	0.03	3.39E-01	0.00210387	141.65
TSH	67471	Pyelonephritis	177099	rs116875209	A	G	0.04	0.17	0.02	1.31E-16	0.06	0.1	0.07	1.92E-01	0.00101264	68.25
TSH	67471	Pyelonephritis	177099	rs117566247	A	G	0.03	-0.33	0.03	8.95E-22	0.05	0.15	0.09	8.49E-02	0.00136274	91.82
TSH	67471	Pyelonephritis	177099	rs12321067	C	G	0.12	-0.08	0.01	3.14E-14	0.14	0.06	0.05	2.19E-01	0.000859313	57.93
TSH	67471	Pyelonephritis	177099	rs12478966	G	A	0.35	0.07	0.01	8.52E-26	0.37	-0.01	0.03	7.63E-01	0.00162015	109.13
TSH	67471	Pyelonephritis	177099	rs12493688	G	T	0.3	-0.11	0.01	2.34E-14	0.34	-0.05	0.04	1.41E-01	0.000856839	57.76
TSH	67471	Pyelonephritis	177099	rs12589967	A	G	0.16	0.07	0.01	7.58E-09	0.19	0.03	0.04	5.18E-01	0.000493728	33.29
TSH	67471	Pyelonephritis	177099	rs1348003	C	G	0.25	-0.12	0.01	1.05E-54	0.29	-0.01	0.04	7.49E-01	0.003571	240.07
TSH	67471	Pyelonephritis	177099	rs144539753	T	C	0.02	0.32	0.04	1.36E-15	0.02	-0.18	0.11	1.10E-01	0.000945267	63.72
TSH	67471	Pyelonephritis	177099	rs1584063	A	G	0.41	0.05	0.01	1.10E-11	0.33	0.01	0.04	6.75E-01	0.000680724	45.9
TSH	67471	Pyelonephritis	177099	rs17111346	G	A	0.36	0.07	0.01	2.24E-34	0.4	0	0.03	9.84E-01	0.00222955	150.09
TSH	67471	Pyelonephritis	177099	rs17256755	A	C	0.27	0.07	0.01	2.07E-09	0.3	-0.03	0.04	4.00E-01	0.000527469	35.57
TSH	67471	Pyelonephritis	177099	rs2026190	A	G	0.23	0.05	0.01	2.71E-09	0.19	0.04	0.04	3.44E-01	0.000529056	35.68
TSH	67471	Pyelonephritis	177099	rs2094197	A	G	0.36	0.14	0.02	1.11E-15	0.37	-0.04	0.04	2.29E-01	0.000950318	64.06
TSH	67471	Pyelonephritis	177099	rs2162679	C	T	0.34	-0.05	0.01	2.71E-10	0.36	-0.01	0.03	7.21E-01	0.000588162	39.66
TSH	67471	Pyelonephritis	177099	rs2193234	T	C	0.15	-0.12	0.01	1.40E-32	0.14	-0.01	0.05	8.53E-01	0.0021057	141.77
TSH	67471	Pyelonephritis	177099	rs2288187	G	A	0.12	-0.09	0.01	7.43E-15	0.18	0.02	0.04	6.66E-01	0.000898583	60.57
TSH	67471	Pyelonephritis	177099	rs2361196	T	C	0.38	0.03	0.01	9.39E-09	0.36	0.06	0.03	7.57E-02	0.000494849	33.37
TSH	67471	Pyelonephritis	177099	rs2369281	T	C	0.37	0.08	0.01	7.40E-09	0.29	0	0.04	9.13E-01	0.000497065	33.52
TSH	67471	Pyelonephritis	177099	rs2396084	A	G	0.18	-0.15	0.01	1.32E-25	0.12	0.04	0.05	4.73E-01	0.00163027	109.81
TSH	67471	Pyelonephritis	177099	rs2494734	C	G	0.34	0.06	0.01	5.08E-14	0.41	0.12	0.04	1.30E-03	0.000835774	56.34
TSH	67471	Pyelonephritis	177099	rs2706121	A	G	0.21	0.05	0.01	1.41E-10	0.18	-0.01	0.04	7.37E-01	0.00060198	40.59
TSH	67471	Pyelonephritis	177099	rs28435578	C	T	0.06	-0.14	0.01	2.77E-30	0.05	-0.01	0.08	9.27E-01	0.00193618	130.38
TSH	67471	Pyelonephritis	177099	rs2928167	A	G	0.18	0.15	0.01	2.09E-36	0.16	0.07	0.05	1.57E-01	0.00235875	158.77
TSH	67471	Pyelonephritis	177099	rs2983506	A	T	0.16	-0.08	0.01	1.18E-19	0.19	-0.06	0.04	1.84E-01	0.0012285	82.78
TSH	67471	Pyelonephritis	177099	rs2983511	C	G	0.15	-0.13	0.01	6.22E-26	0.18	-0.01	0.04	8.04E-01	0.00164952	111.11
TSH	67471	Pyelonephritis	177099	rs334698	C	G	0.04	-0.14	0.02	7.41E-20	0.05	0.02	0.07	7.74E-01	0.00123129	82.97
TSH	67471	Pyelonephritis	177099	rs334710	C	T	0.22	-0.07	0.01	8.48E-14	0.21	0	0.04	9.93E-01	0.000831876	56.08
TSH	67471	Pyelonephritis	177099	rs34407552	T	C	0.34	-0.05	0.01	1.25E-11	0.31	0.02	0.04	5.64E-01	0.000676262	45.6
TSH	67471	Pyelonephritis	177099	rs376988197	A	G	0.01	-0.47	0.06	3.90E-13	0.01	0.29	0.18	1.07E-01	0.000779602	52.56
TSH	67471	Pyelonephritis	177099	rs3813579	G	A	0.46	0.12	0.01	1.50E-58	0.38	-0.01	0.03	8.60E-01	0.00382894	257.35
TSH	67471	Pyelonephritis	177099	rs4267185	A	G	0.35	-0.05	0.01	5.18E-09	0.38	-0.01	0.03	7.65E-01	0.000512337	34.55
TSH	67471	Pyelonephritis	177099	rs4402960	T	G	0.25	-0.05	0.01	2.86E-09	0.31	-0.01	0.04	7.47E-01	0.000527026	35.54
TSH	67471	Pyelonephritis	177099	rs4741918	T	G	0.11	-0.11	0.02	5.17E-11	0.1	0.01	0.06	9.20E-01	0.000635225	42.83
TSH	67471	Pyelonephritis	177099	rs4741961	C	T	0.34	0.08	0.01	1.25E-12	0.25	0.03	0.04	4.05E-01	0.000750291	50.58
TSH	67471	Pyelonephritis	177099	rs60944982	C	T	0.17	-0.06	0.01	4.10E-14	0.21	0.01	0.04	7.30E-01	0.000838419	56.52
TSH	67471	Pyelonephritis	177099	rs61515378	A	C	0.47	0.07	0.01	8.27E-11	0.51	0.06	0.03	7.75E-02	0.000621476	41.9
TSH	67471	Pyelonephritis	177099	rs6546567	T	G	0.36	-0.05	0.01	3.50E-08	0.43	-0.03	0.03	3.45E-01	0.000452833	30.54
TSH	67471	Pyelonephritis	177099	rs6754292	T	C	0.5	0.16	0.01	5.27E-52	0.53	0.03	0.03	4.60E-01	0.00342207	230.09
TSH	67471	Pyelonephritis	177099	rs6919709	G	A	0.44	-0.04	0.01	1.40E-10	0.41	0.07	0.03	4.50E-02	0.000612602	41.31
TSH	67471	Pyelonephritis	177099	rs7045465	A	T	0.09	-0.19	0.01	3.80E-63	0.07	0.01	0.07	8.80E-01	0.00415522	279.18
TSH	67471	Pyelonephritis	177099	rs716816	A	C	0.16	0.04	0.01	1.50E-08	0.19	-0.05	0.04	2.40E-01	0.000474283	31.98
TSH	67471	Pyelonephritis	177099	rs7190187	T	C	0.25	-0.12	0.01	3.32E-54	0.31	-0.03	0.04	3.48E-01	0.00358245	240.84
TSH	67471	Pyelonephritis	177099	rs72603679	G	T	0.04	0.16	0.03	1.08E-09	0.03	0.01	0.1	8.89E-01	0.000548595	36.99
TSH	67471	Pyelonephritis	177099	rs72627196	T	A	0.23	-0.08	0.01	8.31E-18	0.21	-0.02	0.04	5.92E-01	0.00109383	73.72
TSH	67471	Pyelonephritis	177099	rs72695038	G	T	0.07	-0.17	0.02	1.23E-19	0.08	-0.05	0.06	3.79E-01	0.0012122	81.69
TSH	67471	Pyelonephritis	177099	rs73143236	T	C	0.11	0.07	0.01	2.35E-08	0.08	-0.03	0.06	6.60E-01	0.000461927	31.15
TSH	67471	Pyelonephritis	177099	rs7448368	C	T	0.17	-0.11	0.01	4.84E-28	0.15	-0.04	0.05	3.76E-01	0.00178385	120.14
TSH	67471	Pyelonephritis	177099	rs75125154	G	A	0.27	0.11	0.01	3.05E-56	0.28	-0.03	0.04	5.05E-01	0.00369537	248.4
TSH	67471	Pyelonephritis	177099	rs7575635	T	C	0.22	0.06	0.01	1.16E-11	0.26	0.02	0.04	6.24E-01	0.000677644	45.69
TSH	67471	Pyelonephritis	177099	rs7873463	A	C	0.32	0.11	0.01	4.44E-44	0.36	0.01	0.04	8.42E-01	0.00285491	192.07
TSH	67471	Pyelonephritis	177099	rs7894038	A	G	0.33	0.08	0.01	4.65E-08	0.38	-0.03	0.03	3.42E-01	0.000445215	30.02
TSH	67471	Red_blood_cell_count	153512	rs10198955	T	C	0.47	-0.12	0.01	3.14E-37	0.48	0	0	2.50E-01	0.00238959	160.84
TSH	67471	Red_blood_cell_count	153512	rs1060468	C	T	0.32	0.06	0.01	2.18E-15	0.31	0	0	5.60E-01	0.000944326	63.65
TSH	67471	Red_blood_cell_count	153512	rs10748781	C	A	0.37	0.05	0.01	9.67E-12	0.27	0.02	0	6.90E-06	0.000695238	46.87
TSH	67471	Red_blood_cell_count	153512	rs10799824	A	G	0.13	-0.14	0.01	2.66E-20	0.14	0	0	3.50E-01	0.00126747	85.41
TSH	67471	Red_blood_cell_count	153512	rs10814915	T	C	0.45	0.08	0.01	2.78E-21	0.46	0	0	5.00E-01	0.00133934	90.24
TSH	67471	Red_blood_cell_count	153512	rs10948111	T	C	0.15	-0.13	0.02	4.35E-10	0.19	0.01	0	2.10E-02	0.000579491	39.07
TSH	67471	Red_blood_cell_count	153512	rs11073792	C	T	0.34	-0.1	0.01	3.97E-33	0.42	0	0	3.70E-01	0.00210387	141.65
TSH	67471	Red_blood_cell_count	153512	rs116875209	A	G	0.04	0.17	0.02	1.31E-16	0.06	0	0.01	7.20E-01	0.00101264	68.25
TSH	67471	Red_blood_cell_count	153512	rs117566247	A	G	0.03	-0.33	0.03	8.95E-22	0.05	-0.02	0.01	5.70E-02	0.00136274	91.82
TSH	67471	Red_blood_cell_count	153512	rs12321067	C	G	0.12	-0.08	0.01	3.14E-14	0.14	-0.01	0	2.40E-01	0.000859313	57.93
TSH	67471	Red_blood_cell_count	153512	rs12478966	G	A	0.35	0.07	0.01	8.52E-26	0.37	0	0	2.90E-01	0.00162015	109.13
TSH	67471	Red_blood_cell_count	153512	rs12493688	G	T	0.3	-0.11	0.01	2.34E-14	0.34	0	0	9.10E-01	0.000856839	57.76
TSH	67471	Red_blood_cell_count	153512	rs12589967	A	G	0.16	0.07	0.01	7.58E-09	0.19	0	0	4.10E-01	0.000493728	33.29
TSH	67471	Red_blood_cell_count	153512	rs1348003	C	G	0.25	-0.12	0.01	1.05E-54	0.3	0	0	9.40E-01	0.003571	240.07
TSH	67471	Red_blood_cell_count	153512	rs144539753	T	C	0.02	0.32	0.04	1.36E-15	0.02	-0.01	0.01	4.40E-01	0.000945267	63.72
TSH	67471	Red_blood_cell_count	153512	rs1584063	A	G	0.41	0.05	0.01	1.10E-11	0.33	-0.01	0	5.30E-03	0.000680724	45.9
TSH	67471	Red_blood_cell_count	153512	rs17111346	G	A	0.36	0.07	0.01	2.24E-34	0.4	0	0	1.80E-01	0.00222955	150.09
TSH	67471	Red_blood_cell_count	153512	rs17256755	A	C	0.27	0.07	0.01	2.07E-09	0.3	0	0	8.80E-01	0.000527469	35.57
TSH	67471	Red_blood_cell_count	153512	rs2026190	A	G	0.23	0.05	0.01	2.71E-09	0.19	-0.01	0	2.00E-01	0.000529056	35.68
TSH	67471	Red_blood_cell_count	153512	rs2094197	A	G	0.36	0.14	0.02	1.11E-15	0.37	0	0	1.70E-01	0.000950318	64.06
TSH	67471	Red_blood_cell_count	153512	rs2162679	C	T	0.34	-0.05	0.01	2.71E-10	0.36	0	0	5.60E-01	0.000588162	39.66
TSH	67471	Red_blood_cell_count	153512	rs2193234	T	C	0.15	-0.12	0.01	1.40E-32	0.14	0	0	5.00E-01	0.0021057	141.77
TSH	67471	Red_blood_cell_count	153512	rs2288187	G	A	0.12	-0.09	0.01	7.43E-15	0.18	0.01	0	4.30E-02	0.000898583	60.57
TSH	67471	Red_blood_cell_count	153512	rs2361196	T	C	0.38	0.03	0.01	9.39E-09	0.36	-0.01	0	2.20E-02	0.000494849	33.37
TSH	67471	Red_blood_cell_count	153512	rs2369281	T	C	0.37	0.08	0.01	7.40E-09	0.29	0	0	9.10E-01	0.000497065	33.52
TSH	67471	Red_blood_cell_count	153512	rs2396084	A	G	0.18	-0.15	0.01	1.32E-25	0.12	-0.02	0	1.50E-03	0.00163027	109.81
TSH	67471	Red_blood_cell_count	153512	rs2494734	C	G	0.34	0.06	0.01	5.08E-14	0.41	-0.01	0	1.30E-01	0.000835774	56.34
TSH	67471	Red_blood_cell_count	153512	rs2706121	A	G	0.21	0.05	0.01	1.41E-10	0.18	0	0	9.50E-01	0.00060198	40.59
TSH	67471	Red_blood_cell_count	153512	rs28435578	C	T	0.06	-0.14	0.01	2.77E-30	0.05	0.01	0.01	4.40E-01	0.00193618	130.38
TSH	67471	Red_blood_cell_count	153512	rs2928167	A	G	0.18	0.15	0.01	2.09E-36	0.16	-0.01	0	6.50E-04	0.00235875	158.77
TSH	67471	Red_blood_cell_count	153512	rs2983506	A	T	0.16	-0.08	0.01	1.18E-19	0.19	0	0	5.70E-01	0.0012285	82.78
TSH	67471	Red_blood_cell_count	153512	rs2983511	C	G	0.15	-0.13	0.01	6.22E-26	0.18	0	0	4.80E-01	0.00164952	111.11
TSH	67471	Red_blood_cell_count	153512	rs334698	C	G	0.04	-0.14	0.02	7.41E-20	0.05	0	0.01	6.30E-01	0.00123129	82.97
TSH	67471	Red_blood_cell_count	153512	rs334710	C	T	0.22	-0.07	0.01	8.48E-14	0.21	-0.01	0	9.00E-02	0.000831876	56.08
TSH	67471	Red_blood_cell_count	153512	rs34407552	T	C	0.34	-0.05	0.01	1.25E-11	0.31	0	0	9.30E-01	0.000676262	45.6
TSH	67471	Red_blood_cell_count	153512	rs376988197	A	G	0.01	-0.47	0.06	3.90E-13	0.01	0	0.02	9.20E-01	0.000779602	52.56
TSH	67471	Red_blood_cell_count	153512	rs3813579	G	A	0.46	0.12	0.01	1.50E-58	0.38	0	0	3.80E-01	0.00382894	257.35
TSH	67471	Red_blood_cell_count	153512	rs4267185	A	G	0.35	-0.05	0.01	5.18E-09	0.38	0	0	6.30E-01	0.000512337	34.55
TSH	67471	Red_blood_cell_count	153512	rs4402960	T	G	0.25	-0.05	0.01	2.86E-09	0.31	0	0	2.50E-01	0.000527026	35.54
TSH	67471	Red_blood_cell_count	153512	rs4741918	T	G	0.11	-0.11	0.02	5.17E-11	0.1	0	0.01	6.20E-01	0.000635225	42.83
TSH	67471	Red_blood_cell_count	153512	rs4741961	C	T	0.34	0.08	0.01	1.25E-12	0.25	0	0	2.80E-01	0.000750291	50.58
TSH	67471	Red_blood_cell_count	153512	rs60944982	C	T	0.17	-0.06	0.01	4.10E-14	0.21	-0.01	0	3.60E-02	0.000838419	56.52
TSH	67471	Red_blood_cell_count	153512	rs61515378	A	C	0.47	0.07	0.01	8.27E-11	0.51	0	0	1.30E-01	0.000621476	41.9
TSH	67471	Red_blood_cell_count	153512	rs6546567	T	G	0.36	-0.05	0.01	3.50E-08	0.43	-0.01	0	4.70E-02	0.000452833	30.54
TSH	67471	Red_blood_cell_count	153512	rs6754292	T	C	0.5	0.16	0.01	5.27E-52	0.53	0	0	9.80E-01	0.00342207	230.09
TSH	67471	Red_blood_cell_count	153512	rs6919709	G	A	0.44	-0.04	0.01	1.40E-10	0.41	-0.01	0	6.70E-03	0.000612602	41.31
TSH	67471	Red_blood_cell_count	153512	rs7045465	A	T	0.09	-0.19	0.01	3.80E-63	0.07	0	0.01	5.20E-01	0.00415522	279.18
TSH	67471	Red_blood_cell_count	153512	rs716816	A	C	0.16	0.04	0.01	1.50E-08	0.19	-0.01	0	8.80E-02	0.000474283	31.98
TSH	67471	Red_blood_cell_count	153512	rs7190187	T	C	0.25	-0.12	0.01	3.32E-54	0.31	0	0	6.10E-01	0.00358245	240.84
TSH	67471	Red_blood_cell_count	153512	rs72603679	G	T	0.04	0.16	0.03	1.08E-09	0.03	0.01	0.01	3.00E-01	0.000548595	36.99
TSH	67471	Red_blood_cell_count	153512	rs72627196	T	A	0.23	-0.08	0.01	8.31E-18	0.21	0.01	0	1.50E-02	0.00109383	73.72
TSH	67471	Red_blood_cell_count	153512	rs72695038	G	T	0.07	-0.17	0.02	1.23E-19	0.08	0.02	0.01	8.50E-03	0.0012122	81.69
TSH	67471	Red_blood_cell_count	153512	rs73143236	T	C	0.11	0.07	0.01	2.35E-08	0.08	-0.01	0.01	1.20E-02	0.000461927	31.15
TSH	67471	Red_blood_cell_count	153512	rs7448368	C	T	0.17	-0.11	0.01	4.84E-28	0.15	0	0	3.40E-01	0.00178385	120.14
TSH	67471	Red_blood_cell_count	153512	rs75125154	G	A	0.27	0.11	0.01	3.05E-56	0.28	-0.01	0	7.30E-02	0.00369537	248.4
TSH	67471	Red_blood_cell_count	153512	rs7575635	T	C	0.22	0.06	0.01	1.16E-11	0.26	0.01	0	1.40E-01	0.000677644	45.69
TSH	67471	Red_blood_cell_count	153512	rs7873463	A	C	0.32	0.11	0.01	4.44E-44	0.36	0	0	8.80E-01	0.00285491	192.07
TSH	67471	Red_blood_cell_count	153512	rs7894038	A	G	0.33	0.08	0.01	4.65E-08	0.38	0	0	3.60E-01	0.000445215	30.02
TSH	67471	Retinal_detachment	170292	rs10198955	T	C	0.47	-0.12	0.01	3.14E-37	0.48	0	0.04	9.85E-01	0.00238959	160.84
TSH	67471	Retinal_detachment	170292	rs1060468	C	T	0.32	0.06	0.01	2.18E-15	0.31	0.02	0.04	5.97E-01	0.000944326	63.65
TSH	67471	Retinal_detachment	170292	rs10748781	C	A	0.37	0.05	0.01	9.67E-12	0.27	-0.04	0.04	3.46E-01	0.000695238	46.87
TSH	67471	Retinal_detachment	170292	rs10799824	A	G	0.13	-0.14	0.01	2.66E-20	0.14	0.04	0.06	4.61E-01	0.00126747	85.41
TSH	67471	Retinal_detachment	170292	rs10814915	T	C	0.45	0.08	0.01	2.78E-21	0.46	0.02	0.04	5.41E-01	0.00133934	90.24
TSH	67471	Retinal_detachment	170292	rs10948111	T	C	0.15	-0.13	0.02	4.35E-10	0.19	-0.11	0.05	3.69E-02	0.000579491	39.07
TSH	67471	Retinal_detachment	170292	rs11073792	C	T	0.34	-0.1	0.01	3.97E-33	0.42	-0.04	0.04	3.35E-01	0.00210387	141.65
TSH	67471	Retinal_detachment	170292	rs116875209	A	G	0.04	0.17	0.02	1.31E-16	0.06	-0.03	0.08	7.20E-01	0.00101264	68.25
TSH	67471	Retinal_detachment	170292	rs117566247	A	G	0.03	-0.33	0.03	8.95E-22	0.05	0.14	0.1	1.73E-01	0.00136274	91.82
TSH	67471	Retinal_detachment	170292	rs12321067	C	G	0.12	-0.08	0.01	3.14E-14	0.14	0.06	0.06	2.79E-01	0.000859313	57.93
TSH	67471	Retinal_detachment	170292	rs12478966	G	A	0.35	0.07	0.01	8.52E-26	0.37	-0.02	0.04	5.62E-01	0.00162015	109.13
TSH	67471	Retinal_detachment	170292	rs12493688	G	T	0.3	-0.11	0.01	2.34E-14	0.34	-0.08	0.04	4.64E-02	0.000856839	57.76
TSH	67471	Retinal_detachment	170292	rs12589967	A	G	0.16	0.07	0.01	7.58E-09	0.19	-0.08	0.05	1.26E-01	0.000493728	33.29
TSH	67471	Retinal_detachment	170292	rs1348003	C	G	0.25	-0.12	0.01	1.05E-54	0.29	-0.04	0.04	3.65E-01	0.003571	240.07
TSH	67471	Retinal_detachment	170292	rs144539753	T	C	0.02	0.32	0.04	1.36E-15	0.02	-0.2	0.13	1.27E-01	0.000945267	63.72
TSH	67471	Retinal_detachment	170292	rs1584063	A	G	0.41	0.05	0.01	1.10E-11	0.33	0.02	0.04	6.50E-01	0.000680724	45.9
TSH	67471	Retinal_detachment	170292	rs17111346	G	A	0.36	0.07	0.01	2.24E-34	0.4	0.03	0.04	3.86E-01	0.00222955	150.09
TSH	67471	Retinal_detachment	170292	rs17256755	A	C	0.27	0.07	0.01	2.07E-09	0.3	0.01	0.04	8.89E-01	0.000527469	35.57
TSH	67471	Retinal_detachment	170292	rs2026190	A	G	0.23	0.05	0.01	2.71E-09	0.19	0.01	0.05	8.91E-01	0.000529056	35.68
TSH	67471	Retinal_detachment	170292	rs2094197	A	G	0.36	0.14	0.02	1.11E-15	0.37	-0.04	0.04	3.62E-01	0.000950318	64.06
TSH	67471	Retinal_detachment	170292	rs2162679	C	T	0.34	-0.05	0.01	2.71E-10	0.36	0.07	0.04	1.02E-01	0.000588162	39.66
TSH	67471	Retinal_detachment	170292	rs2193234	T	C	0.15	-0.12	0.01	1.40E-32	0.14	-0.12	0.06	2.84E-02	0.0021057	141.77
TSH	67471	Retinal_detachment	170292	rs2288187	G	A	0.12	-0.09	0.01	7.43E-15	0.18	0.01	0.05	9.11E-01	0.000898583	60.57
TSH	67471	Retinal_detachment	170292	rs2361196	T	C	0.38	0.03	0.01	9.39E-09	0.36	-0.01	0.03	7.18E-01	0.000494849	33.37
TSH	67471	Retinal_detachment	170292	rs2369281	T	C	0.37	0.08	0.01	7.40E-09	0.29	-0.04	0.04	3.84E-01	0.000497065	33.52
TSH	67471	Retinal_detachment	170292	rs2396084	A	G	0.18	-0.15	0.01	1.32E-25	0.12	-0.07	0.06	2.54E-01	0.00163027	109.81
TSH	67471	Retinal_detachment	170292	rs2494734	C	G	0.34	0.06	0.01	5.08E-14	0.41	0.03	0.04	4.54E-01	0.000835774	56.34
TSH	67471	Retinal_detachment	170292	rs2706121	A	G	0.21	0.05	0.01	1.41E-10	0.18	-0.05	0.05	2.83E-01	0.00060198	40.59
TSH	67471	Retinal_detachment	170292	rs28435578	C	T	0.06	-0.14	0.01	2.77E-30	0.05	0.09	0.09	2.85E-01	0.00193618	130.38
TSH	67471	Retinal_detachment	170292	rs2928167	A	G	0.18	0.15	0.01	2.09E-36	0.16	-0.03	0.05	5.40E-01	0.00235875	158.77
TSH	67471	Retinal_detachment	170292	rs2983506	A	T	0.16	-0.08	0.01	1.18E-19	0.19	-0.02	0.05	6.80E-01	0.0012285	82.78
TSH	67471	Retinal_detachment	170292	rs2983511	C	G	0.15	-0.13	0.01	6.22E-26	0.18	0.04	0.05	3.98E-01	0.00164952	111.11
TSH	67471	Retinal_detachment	170292	rs334698	C	G	0.04	-0.14	0.02	7.41E-20	0.05	0.06	0.08	4.46E-01	0.00123129	82.97
TSH	67471	Retinal_detachment	170292	rs334710	C	T	0.22	-0.07	0.01	8.48E-14	0.21	0.04	0.05	4.33E-01	0.000831876	56.08
TSH	67471	Retinal_detachment	170292	rs34407552	T	C	0.34	-0.05	0.01	1.25E-11	0.31	-0.01	0.04	8.98E-01	0.000676262	45.6
TSH	67471	Retinal_detachment	170292	rs376988197	A	G	0.01	-0.47	0.06	3.90E-13	0.01	-0.39	0.21	7.04E-02	0.000779602	52.56
TSH	67471	Retinal_detachment	170292	rs3813579	G	A	0.46	0.12	0.01	1.50E-58	0.38	0.04	0.04	2.61E-01	0.00382894	257.35
TSH	67471	Retinal_detachment	170292	rs4267185	A	G	0.35	-0.05	0.01	5.18E-09	0.38	0.04	0.04	3.60E-01	0.000512337	34.55
TSH	67471	Retinal_detachment	170292	rs4402960	T	G	0.25	-0.05	0.01	2.86E-09	0.31	0.05	0.04	2.21E-01	0.000527026	35.54
TSH	67471	Retinal_detachment	170292	rs4741918	T	G	0.11	-0.11	0.02	5.17E-11	0.1	-0.06	0.07	4.24E-01	0.000635225	42.83
TSH	67471	Retinal_detachment	170292	rs4741961	C	T	0.34	0.08	0.01	1.25E-12	0.25	-0.01	0.04	8.98E-01	0.000750291	50.58
TSH	67471	Retinal_detachment	170292	rs60944982	C	T	0.17	-0.06	0.01	4.10E-14	0.21	-0.02	0.05	6.47E-01	0.000838419	56.52
TSH	67471	Retinal_detachment	170292	rs61515378	A	C	0.47	0.07	0.01	8.27E-11	0.5	-0.03	0.04	4.95E-01	0.000621476	41.9
TSH	67471	Retinal_detachment	170292	rs6546567	T	G	0.36	-0.05	0.01	3.50E-08	0.43	-0.07	0.04	9.06E-02	0.000452833	30.54
TSH	67471	Retinal_detachment	170292	rs6754292	T	C	0.5	0.16	0.01	5.27E-52	0.53	0.1	0.04	1.20E-02	0.00342207	230.09
TSH	67471	Retinal_detachment	170292	rs6919709	G	A	0.44	-0.04	0.01	1.40E-10	0.41	0.08	0.04	3.29E-02	0.000612602	41.31
TSH	67471	Retinal_detachment	170292	rs7045465	A	T	0.09	-0.19	0.01	3.80E-63	0.07	0.03	0.08	6.99E-01	0.00415522	279.18
TSH	67471	Retinal_detachment	170292	rs716816	A	C	0.16	0.04	0.01	1.50E-08	0.19	0.04	0.05	4.41E-01	0.000474283	31.98
TSH	67471	Retinal_detachment	170292	rs7190187	T	C	0.25	-0.12	0.01	3.32E-54	0.31	0	0.04	9.45E-01	0.00358245	240.84
TSH	67471	Retinal_detachment	170292	rs72603679	G	T	0.04	0.16	0.03	1.08E-09	0.03	-0.02	0.11	8.90E-01	0.000548595	36.99
TSH	67471	Retinal_detachment	170292	rs72627196	T	A	0.23	-0.08	0.01	8.31E-18	0.21	-0.09	0.05	6.70E-02	0.00109383	73.72
TSH	67471	Retinal_detachment	170292	rs72695038	G	T	0.07	-0.17	0.02	1.23E-19	0.08	-0.05	0.07	5.08E-01	0.0012122	81.69
TSH	67471	Retinal_detachment	170292	rs73143236	T	C	0.11	0.07	0.01	2.35E-08	0.08	-0.06	0.07	3.75E-01	0.000461927	31.15
TSH	67471	Retinal_detachment	170292	rs7448368	C	T	0.17	-0.11	0.01	4.84E-28	0.15	0.02	0.05	7.63E-01	0.00178385	120.14
TSH	67471	Retinal_detachment	170292	rs75125154	G	A	0.27	0.11	0.01	3.05E-56	0.28	-0.03	0.04	4.81E-01	0.00369537	248.4
TSH	67471	Retinal_detachment	170292	rs7575635	T	C	0.22	0.06	0.01	1.16E-11	0.26	0	0.04	9.34E-01	0.000677644	45.69
TSH	67471	Retinal_detachment	170292	rs7873463	A	C	0.32	0.11	0.01	4.44E-44	0.36	-0.01	0.04	7.93E-01	0.00285491	192.07
TSH	67471	Retinal_detachment	170292	rs7894038	A	G	0.33	0.08	0.01	4.65E-08	0.38	-0.02	0.04	5.79E-01	0.000445215	30.02
TSH	67471	Retinitis_pigmentosa	169058	rs10198955	T	C	0.47	-0.12	0.01	3.14E-37	0.48	-0.32	0.11	4.74E-03	0.00238959	160.84
TSH	67471	Retinitis_pigmentosa	169058	rs1060468	C	T	0.32	0.06	0.01	2.18E-15	0.31	0.18	0.12	1.45E-01	0.000944326	63.65
TSH	67471	Retinitis_pigmentosa	169058	rs10748781	C	A	0.37	0.05	0.01	9.67E-12	0.27	0.08	0.13	5.66E-01	0.000695238	46.87
TSH	67471	Retinitis_pigmentosa	169058	rs10799824	A	G	0.13	-0.14	0.01	2.66E-20	0.14	0.1	0.16	5.30E-01	0.00126747	85.41
TSH	67471	Retinitis_pigmentosa	169058	rs10814915	T	C	0.45	0.08	0.01	2.78E-21	0.46	-0.08	0.11	4.87E-01	0.00133934	90.24
TSH	67471	Retinitis_pigmentosa	169058	rs10948111	T	C	0.15	-0.13	0.02	4.35E-10	0.19	0.11	0.15	4.80E-01	0.000579491	39.07
TSH	67471	Retinitis_pigmentosa	169058	rs11073792	C	T	0.34	-0.1	0.01	3.97E-33	0.42	0	0.11	9.77E-01	0.00210387	141.65
TSH	67471	Retinitis_pigmentosa	169058	rs116875209	A	G	0.04	0.17	0.02	1.31E-16	0.06	-0.28	0.25	2.71E-01	0.00101264	68.25
TSH	67471	Retinitis_pigmentosa	169058	rs117566247	A	G	0.03	-0.33	0.03	8.95E-22	0.05	-0.63	0.3	3.73E-02	0.00136274	91.82
TSH	67471	Retinitis_pigmentosa	169058	rs12321067	C	G	0.12	-0.08	0.01	3.14E-14	0.13	-0.06	0.17	7.37E-01	0.000859313	57.93
TSH	67471	Retinitis_pigmentosa	169058	rs12478966	G	A	0.35	0.07	0.01	8.52E-26	0.37	-0.01	0.12	9.63E-01	0.00162015	109.13
TSH	67471	Retinitis_pigmentosa	169058	rs12493688	G	T	0.3	-0.11	0.01	2.34E-14	0.34	-0.22	0.12	6.68E-02	0.000856839	57.76
TSH	67471	Retinitis_pigmentosa	169058	rs12589967	A	G	0.16	0.07	0.01	7.58E-09	0.19	-0.06	0.15	6.81E-01	0.000493728	33.29
TSH	67471	Retinitis_pigmentosa	169058	rs1348003	C	G	0.25	-0.12	0.01	1.05E-54	0.29	-0.14	0.12	2.65E-01	0.003571	240.07
TSH	67471	Retinitis_pigmentosa	169058	rs144539753	T	C	0.02	0.32	0.04	1.36E-15	0.02	0.52	0.39	1.81E-01	0.000945267	63.72
TSH	67471	Retinitis_pigmentosa	169058	rs1584063	A	G	0.41	0.05	0.01	1.10E-11	0.33	-0.19	0.12	1.04E-01	0.000680724	45.9
TSH	67471	Retinitis_pigmentosa	169058	rs17111346	G	A	0.36	0.07	0.01	2.24E-34	0.4	0.09	0.12	4.40E-01	0.00222955	150.09
TSH	67471	Retinitis_pigmentosa	169058	rs17256755	A	C	0.27	0.07	0.01	2.07E-09	0.3	0.4	0.12	1.25E-03	0.000527469	35.57
TSH	67471	Retinitis_pigmentosa	169058	rs2026190	A	G	0.23	0.05	0.01	2.71E-09	0.19	-0.04	0.14	7.90E-01	0.000529056	35.68
TSH	67471	Retinitis_pigmentosa	169058	rs2094197	A	G	0.36	0.14	0.02	1.11E-15	0.37	-0.06	0.12	6.04E-01	0.000950318	64.06
TSH	67471	Retinitis_pigmentosa	169058	rs2162679	C	T	0.34	-0.05	0.01	2.71E-10	0.36	-0.03	0.12	8.17E-01	0.000588162	39.66
TSH	67471	Retinitis_pigmentosa	169058	rs2193234	T	C	0.15	-0.12	0.01	1.40E-32	0.14	0.11	0.16	4.93E-01	0.0021057	141.77
TSH	67471	Retinitis_pigmentosa	169058	rs2288187	G	A	0.12	-0.09	0.01	7.43E-15	0.18	0.04	0.15	7.68E-01	0.000898583	60.57
TSH	67471	Retinitis_pigmentosa	169058	rs2361196	T	C	0.38	0.03	0.01	9.39E-09	0.36	0.1	0.1	2.70E-01	0.000494849	33.37
TSH	67471	Retinitis_pigmentosa	169058	rs2369281	T	C	0.37	0.08	0.01	7.40E-09	0.29	-0.07	0.13	5.56E-01	0.000497065	33.52
TSH	67471	Retinitis_pigmentosa	169058	rs2396084	A	G	0.18	-0.15	0.01	1.32E-25	0.12	0.06	0.17	7.11E-01	0.00163027	109.81
TSH	67471	Retinitis_pigmentosa	169058	rs2494734	C	G	0.34	0.06	0.01	5.08E-14	0.41	-0.21	0.12	8.13E-02	0.000835774	56.34
TSH	67471	Retinitis_pigmentosa	169058	rs2706121	A	G	0.21	0.05	0.01	1.41E-10	0.18	-0.14	0.15	3.31E-01	0.00060198	40.59
TSH	67471	Retinitis_pigmentosa	169058	rs28435578	C	T	0.06	-0.14	0.01	2.77E-30	0.05	-0.11	0.26	6.80E-01	0.00193618	130.38
TSH	67471	Retinitis_pigmentosa	169058	rs2928167	A	G	0.18	0.15	0.01	2.09E-36	0.16	0.4	0.16	1.01E-02	0.00235875	158.77
TSH	67471	Retinitis_pigmentosa	169058	rs2983506	A	T	0.16	-0.08	0.01	1.18E-19	0.19	-0.14	0.14	3.21E-01	0.0012285	82.78
TSH	67471	Retinitis_pigmentosa	169058	rs2983511	C	G	0.15	-0.13	0.01	6.22E-26	0.18	-0.04	0.15	7.73E-01	0.00164952	111.11
TSH	67471	Retinitis_pigmentosa	169058	rs334698	C	G	0.04	-0.14	0.02	7.41E-20	0.05	-0.52	0.25	3.81E-02	0.00123129	82.97
TSH	67471	Retinitis_pigmentosa	169058	rs334710	C	T	0.22	-0.07	0.01	8.48E-14	0.21	-0.3	0.14	2.94E-02	0.000831876	56.08
TSH	67471	Retinitis_pigmentosa	169058	rs34407552	T	C	0.34	-0.05	0.01	1.25E-11	0.31	0.06	0.12	6.39E-01	0.000676262	45.6
TSH	67471	Retinitis_pigmentosa	169058	rs376988197	A	G	0.01	-0.47	0.06	3.90E-13	0.01	0.51	0.63	4.15E-01	0.000779602	52.56
TSH	67471	Retinitis_pigmentosa	169058	rs3813579	G	A	0.46	0.12	0.01	1.50E-58	0.38	0.12	0.12	3.02E-01	0.00382894	257.35
TSH	67471	Retinitis_pigmentosa	169058	rs4267185	A	G	0.35	-0.05	0.01	5.18E-09	0.38	0.07	0.12	5.46E-01	0.000512337	34.55
TSH	67471	Retinitis_pigmentosa	169058	rs4402960	T	G	0.25	-0.05	0.01	2.86E-09	0.31	-0.03	0.12	8.26E-01	0.000527026	35.54
TSH	67471	Retinitis_pigmentosa	169058	rs4741918	T	G	0.11	-0.11	0.02	5.17E-11	0.1	0.61	0.21	3.04E-03	0.000635225	42.83
TSH	67471	Retinitis_pigmentosa	169058	rs4741961	C	T	0.34	0.08	0.01	1.25E-12	0.25	-0.26	0.13	4.46E-02	0.000750291	50.58
TSH	67471	Retinitis_pigmentosa	169058	rs60944982	C	T	0.17	-0.06	0.01	4.10E-14	0.21	0.03	0.14	8.51E-01	0.000838419	56.52
TSH	67471	Retinitis_pigmentosa	169058	rs61515378	A	C	0.47	0.07	0.01	8.27E-11	0.5	-0.27	0.12	2.01E-02	0.000621476	41.9
TSH	67471	Retinitis_pigmentosa	169058	rs6546567	T	G	0.36	-0.05	0.01	3.50E-08	0.43	0.11	0.11	3.41E-01	0.000452833	30.54
TSH	67471	Retinitis_pigmentosa	169058	rs6754292	T	C	0.5	0.16	0.01	5.27E-52	0.53	-0.12	0.12	3.21E-01	0.00342207	230.09
TSH	67471	Retinitis_pigmentosa	169058	rs6919709	G	A	0.44	-0.04	0.01	1.40E-10	0.41	0.24	0.11	3.75E-02	0.000612602	41.31
TSH	67471	Retinitis_pigmentosa	169058	rs7045465	A	T	0.09	-0.19	0.01	3.80E-63	0.07	-0.08	0.24	7.29E-01	0.00415522	279.18
TSH	67471	Retinitis_pigmentosa	169058	rs716816	A	C	0.16	0.04	0.01	1.50E-08	0.19	-0.1	0.15	4.74E-01	0.000474283	31.98
TSH	67471	Retinitis_pigmentosa	169058	rs7190187	T	C	0.25	-0.12	0.01	3.32E-54	0.31	-0.23	0.12	6.73E-02	0.00358245	240.84
TSH	67471	Retinitis_pigmentosa	169058	rs72603679	G	T	0.04	0.16	0.03	1.08E-09	0.03	0.1	0.34	7.78E-01	0.000548595	36.99
TSH	67471	Retinitis_pigmentosa	169058	rs72627196	T	A	0.23	-0.08	0.01	8.31E-18	0.21	-0.17	0.14	2.30E-01	0.00109383	73.72
TSH	67471	Retinitis_pigmentosa	169058	rs72695038	G	T	0.07	-0.17	0.02	1.23E-19	0.08	0.03	0.21	8.87E-01	0.0012122	81.69
TSH	67471	Retinitis_pigmentosa	169058	rs73143236	T	C	0.11	0.07	0.01	2.35E-08	0.08	0.12	0.21	5.72E-01	0.000461927	31.15
TSH	67471	Retinitis_pigmentosa	169058	rs7448368	C	T	0.17	-0.11	0.01	4.84E-28	0.15	0.25	0.16	1.03E-01	0.00178385	120.14
TSH	67471	Retinitis_pigmentosa	169058	rs75125154	G	A	0.27	0.11	0.01	3.05E-56	0.28	-0.06	0.13	6.31E-01	0.00369537	248.4
TSH	67471	Retinitis_pigmentosa	169058	rs7575635	T	C	0.22	0.06	0.01	1.16E-11	0.26	-0.1	0.13	4.32E-01	0.000677644	45.69
TSH	67471	Retinitis_pigmentosa	169058	rs7873463	A	C	0.32	0.11	0.01	4.44E-44	0.36	-0.06	0.12	6.28E-01	0.00285491	192.07
TSH	67471	Retinitis_pigmentosa	169058	rs7894038	A	G	0.33	0.08	0.01	4.65E-08	0.38	-0.16	0.12	1.70E-01	0.000445215	30.02
TSH	67471	Rheumatic_fever	170399	rs10198955	T	C	0.47	-0.12	0.01	3.14E-37	0.48	-0.11	0.12	3.25E-01	0.00238959	160.84
TSH	67471	Rheumatic_fever	170399	rs1060468	C	T	0.32	0.06	0.01	2.18E-15	0.31	0.12	0.13	3.54E-01	0.000944326	63.65
TSH	67471	Rheumatic_fever	170399	rs10748781	C	A	0.37	0.05	0.01	9.67E-12	0.27	-0.09	0.13	4.95E-01	0.000695238	46.87
TSH	67471	Rheumatic_fever	170399	rs10799824	A	G	0.13	-0.14	0.01	2.66E-20	0.14	0.1	0.16	5.54E-01	0.00126747	85.41
TSH	67471	Rheumatic_fever	170399	rs10814915	T	C	0.45	0.08	0.01	2.78E-21	0.46	-0.06	0.12	5.97E-01	0.00133934	90.24
TSH	67471	Rheumatic_fever	170399	rs10948111	T	C	0.15	-0.13	0.02	4.35E-10	0.19	-0.06	0.15	7.07E-01	0.000579491	39.07
TSH	67471	Rheumatic_fever	170399	rs11073792	C	T	0.34	-0.1	0.01	3.97E-33	0.42	-0.05	0.12	6.64E-01	0.00210387	141.65
TSH	67471	Rheumatic_fever	170399	rs116875209	A	G	0.04	0.17	0.02	1.31E-16	0.06	-0.3	0.25	2.32E-01	0.00101264	68.25
TSH	67471	Rheumatic_fever	170399	rs117566247	A	G	0.03	-0.33	0.03	8.95E-22	0.05	-0.45	0.3	1.42E-01	0.00136274	91.82
TSH	67471	Rheumatic_fever	170399	rs12321067	C	G	0.12	-0.08	0.01	3.14E-14	0.14	-0.15	0.17	3.80E-01	0.000859313	57.93
TSH	67471	Rheumatic_fever	170399	rs12478966	G	A	0.35	0.07	0.01	8.52E-26	0.37	0.17	0.12	1.53E-01	0.00162015	109.13
TSH	67471	Rheumatic_fever	170399	rs12493688	G	T	0.3	-0.11	0.01	2.34E-14	0.34	-0.16	0.12	1.99E-01	0.000856839	57.76
TSH	67471	Rheumatic_fever	170399	rs12589967	A	G	0.16	0.07	0.01	7.58E-09	0.19	0.2	0.15	1.82E-01	0.000493728	33.29
TSH	67471	Rheumatic_fever	170399	rs1348003	C	G	0.25	-0.12	0.01	1.05E-54	0.29	-0.19	0.13	1.38E-01	0.003571	240.07
TSH	67471	Rheumatic_fever	170399	rs144539753	T	C	0.02	0.32	0.04	1.36E-15	0.02	-0.63	0.39	1.05E-01	0.000945267	63.72
TSH	67471	Rheumatic_fever	170399	rs1584063	A	G	0.41	0.05	0.01	1.10E-11	0.33	0.11	0.12	3.58E-01	0.000680724	45.9
TSH	67471	Rheumatic_fever	170399	rs17111346	G	A	0.36	0.07	0.01	2.24E-34	0.4	0.09	0.12	4.58E-01	0.00222955	150.09
TSH	67471	Rheumatic_fever	170399	rs17256755	A	C	0.27	0.07	0.01	2.07E-09	0.3	0.24	0.13	5.61E-02	0.000527469	35.57
TSH	67471	Rheumatic_fever	170399	rs2026190	A	G	0.23	0.05	0.01	2.71E-09	0.19	0.04	0.14	7.70E-01	0.000529056	35.68
TSH	67471	Rheumatic_fever	170399	rs2094197	A	G	0.36	0.14	0.02	1.11E-15	0.37	0.08	0.12	5.04E-01	0.000950318	64.06
TSH	67471	Rheumatic_fever	170399	rs2162679	C	T	0.34	-0.05	0.01	2.71E-10	0.36	-0.22	0.12	6.68E-02	0.000588162	39.66
TSH	67471	Rheumatic_fever	170399	rs2193234	T	C	0.15	-0.12	0.01	1.40E-32	0.14	0.2	0.17	2.33E-01	0.0021057	141.77
TSH	67471	Rheumatic_fever	170399	rs2288187	G	A	0.12	-0.09	0.01	7.43E-15	0.18	-0.18	0.15	2.36E-01	0.000898583	60.57
TSH	67471	Rheumatic_fever	170399	rs2361196	T	C	0.38	0.03	0.01	9.39E-09	0.36	-0.25	0.1	1.56E-02	0.000494849	33.37
TSH	67471	Rheumatic_fever	170399	rs2369281	T	C	0.37	0.08	0.01	7.40E-09	0.29	-0.04	0.13	7.39E-01	0.000497065	33.52
TSH	67471	Rheumatic_fever	170399	rs2396084	A	G	0.18	-0.15	0.01	1.32E-25	0.12	0.02	0.18	8.99E-01	0.00163027	109.81
TSH	67471	Rheumatic_fever	170399	rs2494734	C	G	0.34	0.06	0.01	5.08E-14	0.41	0	0.12	9.81E-01	0.000835774	56.34
TSH	67471	Rheumatic_fever	170399	rs2706121	A	G	0.21	0.05	0.01	1.41E-10	0.18	0.08	0.15	5.90E-01	0.00060198	40.59
TSH	67471	Rheumatic_fever	170399	rs28435578	C	T	0.06	-0.14	0.01	2.77E-30	0.05	-0.04	0.26	8.92E-01	0.00193618	130.38
TSH	67471	Rheumatic_fever	170399	rs2928167	A	G	0.18	0.15	0.01	2.09E-36	0.16	0.16	0.16	3.28E-01	0.00235875	158.77
TSH	67471	Rheumatic_fever	170399	rs2983506	A	T	0.16	-0.08	0.01	1.18E-19	0.19	0	0.15	9.84E-01	0.0012285	82.78
TSH	67471	Rheumatic_fever	170399	rs2983511	C	G	0.15	-0.13	0.01	6.22E-26	0.18	0.15	0.15	3.25E-01	0.00164952	111.11
TSH	67471	Rheumatic_fever	170399	rs334698	C	G	0.04	-0.14	0.02	7.41E-20	0.05	0.25	0.25	3.25E-01	0.00123129	82.97
TSH	67471	Rheumatic_fever	170399	rs334710	C	T	0.22	-0.07	0.01	8.48E-14	0.21	0.07	0.14	6.24E-01	0.000831876	56.08
TSH	67471	Rheumatic_fever	170399	rs34407552	T	C	0.34	-0.05	0.01	1.25E-11	0.31	-0.01	0.13	9.30E-01	0.000676262	45.6
TSH	67471	Rheumatic_fever	170399	rs376988197	A	G	0.01	-0.47	0.06	3.90E-13	0.01	-0.18	0.64	7.73E-01	0.000779602	52.56
TSH	67471	Rheumatic_fever	170399	rs3813579	G	A	0.46	0.12	0.01	1.50E-58	0.38	-0.29	0.12	1.50E-02	0.00382894	257.35
TSH	67471	Rheumatic_fever	170399	rs4267185	A	G	0.35	-0.05	0.01	5.18E-09	0.38	-0.03	0.12	7.79E-01	0.000512337	34.55
TSH	67471	Rheumatic_fever	170399	rs4402960	T	G	0.25	-0.05	0.01	2.86E-09	0.31	0.22	0.12	7.90E-02	0.000527026	35.54
TSH	67471	Rheumatic_fever	170399	rs4741918	T	G	0.11	-0.11	0.02	5.17E-11	0.1	-0.03	0.21	8.88E-01	0.000635225	42.83
TSH	67471	Rheumatic_fever	170399	rs4741961	C	T	0.34	0.08	0.01	1.25E-12	0.25	-0.13	0.13	3.07E-01	0.000750291	50.58
TSH	67471	Rheumatic_fever	170399	rs60944982	C	T	0.17	-0.06	0.01	4.10E-14	0.21	-0.08	0.14	5.69E-01	0.000838419	56.52
TSH	67471	Rheumatic_fever	170399	rs61515378	A	C	0.47	0.07	0.01	8.27E-11	0.51	0.1	0.12	3.90E-01	0.000621476	41.9
TSH	67471	Rheumatic_fever	170399	rs6546567	T	G	0.36	-0.05	0.01	3.50E-08	0.43	-0.01	0.12	9.55E-01	0.000452833	30.54
TSH	67471	Rheumatic_fever	170399	rs6754292	T	C	0.5	0.16	0.01	5.27E-52	0.53	-0.07	0.12	5.71E-01	0.00342207	230.09
TSH	67471	Rheumatic_fever	170399	rs6919709	G	A	0.44	-0.04	0.01	1.40E-10	0.41	0	0.12	9.78E-01	0.000612602	41.31
TSH	67471	Rheumatic_fever	170399	rs7045465	A	T	0.09	-0.19	0.01	3.80E-63	0.07	0.03	0.24	8.94E-01	0.00415522	279.18
TSH	67471	Rheumatic_fever	170399	rs716816	A	C	0.16	0.04	0.01	1.50E-08	0.19	-0.13	0.15	3.95E-01	0.000474283	31.98
TSH	67471	Rheumatic_fever	170399	rs7190187	T	C	0.25	-0.12	0.01	3.32E-54	0.31	-0.02	0.13	8.72E-01	0.00358245	240.84
TSH	67471	Rheumatic_fever	170399	rs72603679	G	T	0.04	0.16	0.03	1.08E-09	0.03	-0.12	0.34	7.22E-01	0.000548595	36.99
TSH	67471	Rheumatic_fever	170399	rs72627196	T	A	0.23	-0.08	0.01	8.31E-18	0.21	-0.01	0.14	9.36E-01	0.00109383	73.72
TSH	67471	Rheumatic_fever	170399	rs72695038	G	T	0.07	-0.17	0.02	1.23E-19	0.08	0.14	0.21	5.17E-01	0.0012122	81.69
TSH	67471	Rheumatic_fever	170399	rs73143236	T	C	0.11	0.07	0.01	2.35E-08	0.08	-0.26	0.2	2.00E-01	0.000461927	31.15
TSH	67471	Rheumatic_fever	170399	rs7448368	C	T	0.17	-0.11	0.01	4.84E-28	0.15	0.05	0.16	7.51E-01	0.00178385	120.14
TSH	67471	Rheumatic_fever	170399	rs75125154	G	A	0.27	0.11	0.01	3.05E-56	0.28	-0.07	0.13	5.89E-01	0.00369537	248.4
TSH	67471	Rheumatic_fever	170399	rs7575635	T	C	0.22	0.06	0.01	1.16E-11	0.26	-0.13	0.13	3.15E-01	0.000677644	45.69
TSH	67471	Rheumatic_fever	170399	rs7873463	A	C	0.32	0.11	0.01	4.44E-44	0.36	-0.27	0.12	2.61E-02	0.00285491	192.07
TSH	67471	Rheumatic_fever	170399	rs7894038	A	G	0.33	0.08	0.01	4.65E-08	0.38	0.15	0.12	2.07E-01	0.000445215	30.02
TSH	67471	Rheumatoid_arthritis	178616	rs10198955	T	C	0.47	-0.12	0.01	3.14E-37	0.48	0.01	0.02	5.77E-01	0.00238959	160.84
TSH	67471	Rheumatoid_arthritis	178616	rs1060468	C	T	0.32	0.06	0.01	2.18E-15	0.31	-0.05	0.02	2.24E-02	0.000944326	63.65
TSH	67471	Rheumatoid_arthritis	178616	rs10748781	C	A	0.37	0.05	0.01	9.67E-12	0.27	-0.02	0.02	5.03E-01	0.000695238	46.87
TSH	67471	Rheumatoid_arthritis	178616	rs10799824	A	G	0.13	-0.14	0.01	2.66E-20	0.14	0.01	0.03	8.08E-01	0.00126747	85.41
TSH	67471	Rheumatoid_arthritis	178616	rs10814915	T	C	0.45	0.08	0.01	2.78E-21	0.46	-0.03	0.02	9.47E-02	0.00133934	90.24
TSH	67471	Rheumatoid_arthritis	178616	rs10948111	T	C	0.15	-0.13	0.02	4.35E-10	0.19	-0.01	0.03	6.94E-01	0.000579491	39.07
TSH	67471	Rheumatoid_arthritis	178616	rs11073792	C	T	0.34	-0.1	0.01	3.97E-33	0.42	-0.01	0.02	7.02E-01	0.00210387	141.65
TSH	67471	Rheumatoid_arthritis	178616	rs116875209	A	G	0.04	0.17	0.02	1.31E-16	0.06	-0.01	0.04	8.08E-01	0.00101264	68.25
TSH	67471	Rheumatoid_arthritis	178616	rs117566247	A	G	0.03	-0.33	0.03	8.95E-22	0.05	0.04	0.05	4.29E-01	0.00136274	91.82
TSH	67471	Rheumatoid_arthritis	178616	rs12321067	C	G	0.12	-0.08	0.01	3.14E-14	0.14	0.02	0.03	5.40E-01	0.000859313	57.93
TSH	67471	Rheumatoid_arthritis	178616	rs12478966	G	A	0.35	0.07	0.01	8.52E-26	0.37	-0.01	0.02	5.98E-01	0.00162015	109.13
TSH	67471	Rheumatoid_arthritis	178616	rs12493688	G	T	0.3	-0.11	0.01	2.34E-14	0.34	0.02	0.02	3.07E-01	0.000856839	57.76
TSH	67471	Rheumatoid_arthritis	178616	rs12589967	A	G	0.16	0.07	0.01	7.58E-09	0.19	0.01	0.03	6.24E-01	0.000493728	33.29
TSH	67471	Rheumatoid_arthritis	178616	rs1348003	C	G	0.25	-0.12	0.01	1.05E-54	0.29	0.01	0.02	5.19E-01	0.003571	240.07
TSH	67471	Rheumatoid_arthritis	178616	rs144539753	T	C	0.02	0.32	0.04	1.36E-15	0.02	0.09	0.07	1.94E-01	0.000945267	63.72
TSH	67471	Rheumatoid_arthritis	178616	rs1584063	A	G	0.41	0.05	0.01	1.10E-11	0.33	0	0.02	9.48E-01	0.000680724	45.9
TSH	67471	Rheumatoid_arthritis	178616	rs17111346	G	A	0.36	0.07	0.01	2.24E-34	0.4	-0.01	0.02	7.22E-01	0.00222955	150.09
TSH	67471	Rheumatoid_arthritis	178616	rs17256755	A	C	0.27	0.07	0.01	2.07E-09	0.3	0.02	0.02	3.73E-01	0.000527469	35.57
TSH	67471	Rheumatoid_arthritis	178616	rs2026190	A	G	0.23	0.05	0.01	2.71E-09	0.19	0.02	0.03	4.42E-01	0.000529056	35.68
TSH	67471	Rheumatoid_arthritis	178616	rs2094197	A	G	0.36	0.14	0.02	1.11E-15	0.37	-0.03	0.02	1.38E-01	0.000950318	64.06
TSH	67471	Rheumatoid_arthritis	178616	rs2162679	C	T	0.34	-0.05	0.01	2.71E-10	0.36	0	0.02	9.65E-01	0.000588162	39.66
TSH	67471	Rheumatoid_arthritis	178616	rs2193234	T	C	0.15	-0.12	0.01	1.40E-32	0.14	0	0.03	8.82E-01	0.0021057	141.77
TSH	67471	Rheumatoid_arthritis	178616	rs2288187	G	A	0.12	-0.09	0.01	7.43E-15	0.18	-0.05	0.03	6.41E-02	0.000898583	60.57
TSH	67471	Rheumatoid_arthritis	178616	rs2361196	T	C	0.38	0.03	0.01	9.39E-09	0.36	-0.01	0.02	6.88E-01	0.000494849	33.37
TSH	67471	Rheumatoid_arthritis	178616	rs2369281	T	C	0.37	0.08	0.01	7.40E-09	0.29	0.02	0.02	3.27E-01	0.000497065	33.52
TSH	67471	Rheumatoid_arthritis	178616	rs2396084	A	G	0.18	-0.15	0.01	1.32E-25	0.12	-0.07	0.03	2.32E-02	0.00163027	109.81
TSH	67471	Rheumatoid_arthritis	178616	rs2494734	C	G	0.34	0.06	0.01	5.08E-14	0.41	0	0.02	9.05E-01	0.000835774	56.34
TSH	67471	Rheumatoid_arthritis	178616	rs2706121	A	G	0.21	0.05	0.01	1.41E-10	0.18	0.04	0.03	1.12E-01	0.00060198	40.59
TSH	67471	Rheumatoid_arthritis	178616	rs28435578	C	T	0.06	-0.14	0.01	2.77E-30	0.05	-0.12	0.05	9.75E-03	0.00193618	130.38
TSH	67471	Rheumatoid_arthritis	178616	rs2928167	A	G	0.18	0.15	0.01	2.09E-36	0.16	-0.03	0.03	2.54E-01	0.00235875	158.77
TSH	67471	Rheumatoid_arthritis	178616	rs2983506	A	T	0.16	-0.08	0.01	1.18E-19	0.19	0.04	0.03	1.02E-01	0.0012285	82.78
TSH	67471	Rheumatoid_arthritis	178616	rs2983511	C	G	0.15	-0.13	0.01	6.22E-26	0.18	0	0.03	9.99E-01	0.00164952	111.11
TSH	67471	Rheumatoid_arthritis	178616	rs334698	C	G	0.04	-0.14	0.02	7.41E-20	0.05	0.02	0.04	5.80E-01	0.00123129	82.97
TSH	67471	Rheumatoid_arthritis	178616	rs334710	C	T	0.22	-0.07	0.01	8.48E-14	0.21	0.02	0.02	4.47E-01	0.000831876	56.08
TSH	67471	Rheumatoid_arthritis	178616	rs34407552	T	C	0.34	-0.05	0.01	1.25E-11	0.31	-0.01	0.02	5.21E-01	0.000676262	45.6
TSH	67471	Rheumatoid_arthritis	178616	rs376988197	A	G	0.01	-0.47	0.06	3.90E-13	0.01	-0.1	0.11	3.88E-01	0.000779602	52.56
TSH	67471	Rheumatoid_arthritis	178616	rs3813579	G	A	0.46	0.12	0.01	1.50E-58	0.38	-0.02	0.02	2.59E-01	0.00382894	257.35
TSH	67471	Rheumatoid_arthritis	178616	rs4267185	A	G	0.35	-0.05	0.01	5.18E-09	0.38	0	0.02	8.62E-01	0.000512337	34.55
TSH	67471	Rheumatoid_arthritis	178616	rs4402960	T	G	0.25	-0.05	0.01	2.86E-09	0.31	0	0.02	9.42E-01	0.000527026	35.54
TSH	67471	Rheumatoid_arthritis	178616	rs4741918	T	G	0.11	-0.11	0.02	5.17E-11	0.1	-0.03	0.04	4.68E-01	0.000635225	42.83
TSH	67471	Rheumatoid_arthritis	178616	rs4741961	C	T	0.34	0.08	0.01	1.25E-12	0.25	0	0.02	9.42E-01	0.000750291	50.58
TSH	67471	Rheumatoid_arthritis	178616	rs60944982	C	T	0.17	-0.06	0.01	4.10E-14	0.21	0.05	0.02	4.01E-02	0.000838419	56.52
TSH	67471	Rheumatoid_arthritis	178616	rs61515378	A	C	0.47	0.07	0.01	8.27E-11	0.51	0	0.02	8.61E-01	0.000621476	41.9
TSH	67471	Rheumatoid_arthritis	178616	rs6546567	T	G	0.36	-0.05	0.01	3.50E-08	0.43	0.02	0.02	4.55E-01	0.000452833	30.54
TSH	67471	Rheumatoid_arthritis	178616	rs6754292	T	C	0.5	0.16	0.01	5.27E-52	0.53	0.01	0.02	7.92E-01	0.00342207	230.09
TSH	67471	Rheumatoid_arthritis	178616	rs6919709	G	A	0.44	-0.04	0.01	1.40E-10	0.41	0.01	0.02	7.58E-01	0.000612602	41.31
TSH	67471	Rheumatoid_arthritis	178616	rs7045465	A	T	0.09	-0.19	0.01	3.80E-63	0.07	0	0.04	9.76E-01	0.00415522	279.18
TSH	67471	Rheumatoid_arthritis	178616	rs716816	A	C	0.16	0.04	0.01	1.50E-08	0.19	0.01	0.03	7.02E-01	0.000474283	31.98
TSH	67471	Rheumatoid_arthritis	178616	rs7190187	T	C	0.25	-0.12	0.01	3.32E-54	0.31	0.03	0.02	1.20E-01	0.00358245	240.84
TSH	67471	Rheumatoid_arthritis	178616	rs72603679	G	T	0.04	0.16	0.03	1.08E-09	0.03	-0.01	0.06	8.40E-01	0.000548595	36.99
TSH	67471	Rheumatoid_arthritis	178616	rs72627196	T	A	0.23	-0.08	0.01	8.31E-18	0.21	-0.01	0.02	7.25E-01	0.00109383	73.72
TSH	67471	Rheumatoid_arthritis	178616	rs72695038	G	T	0.07	-0.17	0.02	1.23E-19	0.08	0.01	0.04	7.46E-01	0.0012122	81.69
TSH	67471	Rheumatoid_arthritis	178616	rs73143236	T	C	0.11	0.07	0.01	2.35E-08	0.08	-0.02	0.04	6.09E-01	0.000461927	31.15
TSH	67471	Rheumatoid_arthritis	178616	rs7448368	C	T	0.17	-0.11	0.01	4.84E-28	0.15	0	0.03	8.90E-01	0.00178385	120.14
TSH	67471	Rheumatoid_arthritis	178616	rs75125154	G	A	0.27	0.11	0.01	3.05E-56	0.28	0	0.02	8.36E-01	0.00369537	248.4
TSH	67471	Rheumatoid_arthritis	178616	rs7575635	T	C	0.22	0.06	0.01	1.16E-11	0.26	0	0.02	9.44E-01	0.000677644	45.69
TSH	67471	Rheumatoid_arthritis	178616	rs7873463	A	C	0.32	0.11	0.01	4.44E-44	0.36	-0.02	0.02	3.06E-01	0.00285491	192.07
TSH	67471	Rheumatoid_arthritis	178616	rs7894038	A	G	0.33	0.08	0.01	4.65E-08	0.38	0.01	0.02	7.02E-01	0.000445215	30.02
TSH	67471	Ringworm	178726	rs10198955	T	C	0.47	-0.12	0.01	3.14E-37	0.48	0.01	0.05	8.65E-01	0.00238959	160.84
TSH	67471	Ringworm	178726	rs1060468	C	T	0.32	0.06	0.01	2.18E-15	0.31	0.05	0.06	4.16E-01	0.000944326	63.65
TSH	67471	Ringworm	178726	rs10748781	C	A	0.37	0.05	0.01	9.67E-12	0.27	0.06	0.06	3.84E-01	0.000695238	46.87
TSH	67471	Ringworm	178726	rs10799824	A	G	0.13	-0.14	0.01	2.66E-20	0.14	-0.05	0.08	5.50E-01	0.00126747	85.41
TSH	67471	Ringworm	178726	rs10814915	T	C	0.45	0.08	0.01	2.78E-21	0.46	0.02	0.05	6.62E-01	0.00133934	90.24
TSH	67471	Ringworm	178726	rs10948111	T	C	0.15	-0.13	0.02	4.35E-10	0.19	-0.04	0.07	5.55E-01	0.000579491	39.07
TSH	67471	Ringworm	178726	rs11073792	C	T	0.34	-0.1	0.01	3.97E-33	0.42	0.04	0.05	4.55E-01	0.00210387	141.65
TSH	67471	Ringworm	178726	rs116875209	A	G	0.04	0.17	0.02	1.31E-16	0.06	-0.02	0.12	8.50E-01	0.00101264	68.25
TSH	67471	Ringworm	178726	rs117566247	A	G	0.03	-0.33	0.03	8.95E-22	0.05	-0.01	0.14	9.29E-01	0.00136274	91.82
TSH	67471	Ringworm	178726	rs12321067	C	G	0.12	-0.08	0.01	3.14E-14	0.14	0.04	0.08	5.88E-01	0.000859313	57.93
TSH	67471	Ringworm	178726	rs12478966	G	A	0.35	0.07	0.01	8.52E-26	0.37	-0.07	0.06	2.14E-01	0.00162015	109.13
TSH	67471	Ringworm	178726	rs12493688	G	T	0.3	-0.11	0.01	2.34E-14	0.34	0	0.06	9.90E-01	0.000856839	57.76
TSH	67471	Ringworm	178726	rs12589967	A	G	0.16	0.07	0.01	7.58E-09	0.19	0.1	0.07	1.59E-01	0.000493728	33.29
TSH	67471	Ringworm	178726	rs1348003	C	G	0.25	-0.12	0.01	1.05E-54	0.29	0.08	0.06	1.63E-01	0.003571	240.07
TSH	67471	Ringworm	178726	rs144539753	T	C	0.02	0.32	0.04	1.36E-15	0.02	-0.08	0.18	6.53E-01	0.000945267	63.72
TSH	67471	Ringworm	178726	rs1584063	A	G	0.41	0.05	0.01	1.10E-11	0.33	-0.01	0.06	8.09E-01	0.000680724	45.9
TSH	67471	Ringworm	178726	rs17111346	G	A	0.36	0.07	0.01	2.24E-34	0.4	-0.04	0.06	4.77E-01	0.00222955	150.09
TSH	67471	Ringworm	178726	rs17256755	A	C	0.27	0.07	0.01	2.07E-09	0.3	0.12	0.06	4.56E-02	0.000527469	35.57
TSH	67471	Ringworm	178726	rs2026190	A	G	0.23	0.05	0.01	2.71E-09	0.19	0.05	0.07	4.24E-01	0.000529056	35.68
TSH	67471	Ringworm	178726	rs2094197	A	G	0.36	0.14	0.02	1.11E-15	0.37	-0.09	0.06	1.23E-01	0.000950318	64.06
TSH	67471	Ringworm	178726	rs2162679	C	T	0.34	-0.05	0.01	2.71E-10	0.36	-0.08	0.06	1.44E-01	0.000588162	39.66
TSH	67471	Ringworm	178726	rs2193234	T	C	0.15	-0.12	0.01	1.40E-32	0.14	-0.06	0.08	4.85E-01	0.0021057	141.77
TSH	67471	Ringworm	178726	rs2288187	G	A	0.12	-0.09	0.01	7.43E-15	0.18	0.16	0.07	2.11E-02	0.000898583	60.57
TSH	67471	Ringworm	178726	rs2361196	T	C	0.38	0.03	0.01	9.39E-09	0.36	0.03	0.04	5.38E-01	0.000494849	33.37
TSH	67471	Ringworm	178726	rs2369281	T	C	0.37	0.08	0.01	7.40E-09	0.29	-0.07	0.06	2.27E-01	0.000497065	33.52
TSH	67471	Ringworm	178726	rs2396084	A	G	0.18	-0.15	0.01	1.32E-25	0.12	0.11	0.08	1.95E-01	0.00163027	109.81
TSH	67471	Ringworm	178726	rs2494734	C	G	0.34	0.06	0.01	5.08E-14	0.41	-0.05	0.06	4.15E-01	0.000835774	56.34
TSH	67471	Ringworm	178726	rs2706121	A	G	0.21	0.05	0.01	1.41E-10	0.18	0.07	0.07	3.30E-01	0.00060198	40.59
TSH	67471	Ringworm	178726	rs28435578	C	T	0.06	-0.14	0.01	2.77E-30	0.05	0.08	0.12	5.30E-01	0.00193618	130.38
TSH	67471	Ringworm	178726	rs2928167	A	G	0.18	0.15	0.01	2.09E-36	0.16	-0.05	0.08	4.71E-01	0.00235875	158.77
TSH	67471	Ringworm	178726	rs2983506	A	T	0.16	-0.08	0.01	1.18E-19	0.19	0.01	0.07	8.73E-01	0.0012285	82.78
TSH	67471	Ringworm	178726	rs2983511	C	G	0.15	-0.13	0.01	6.22E-26	0.18	0.01	0.07	9.43E-01	0.00164952	111.11
TSH	67471	Ringworm	178726	rs334698	C	G	0.04	-0.14	0.02	7.41E-20	0.05	0.01	0.12	9.04E-01	0.00123129	82.97
TSH	67471	Ringworm	178726	rs334710	C	T	0.22	-0.07	0.01	8.48E-14	0.21	0.08	0.07	2.32E-01	0.000831876	56.08
TSH	67471	Ringworm	178726	rs34407552	T	C	0.34	-0.05	0.01	1.25E-11	0.31	-0.02	0.06	6.83E-01	0.000676262	45.6
TSH	67471	Ringworm	178726	rs376988197	A	G	0.01	-0.47	0.06	3.90E-13	0.01	0.6	0.29	3.48E-02	0.000779602	52.56
TSH	67471	Ringworm	178726	rs3813579	G	A	0.46	0.12	0.01	1.50E-58	0.38	0.05	0.06	3.47E-01	0.00382894	257.35
TSH	67471	Ringworm	178726	rs4267185	A	G	0.35	-0.05	0.01	5.18E-09	0.38	0.04	0.06	5.24E-01	0.000512337	34.55
TSH	67471	Ringworm	178726	rs4402960	T	G	0.25	-0.05	0.01	2.86E-09	0.31	0.06	0.06	2.65E-01	0.000527026	35.54
TSH	67471	Ringworm	178726	rs4741918	T	G	0.11	-0.11	0.02	5.17E-11	0.1	-0.06	0.1	5.46E-01	0.000635225	42.83
TSH	67471	Ringworm	178726	rs4741961	C	T	0.34	0.08	0.01	1.25E-12	0.25	-0.03	0.06	6.48E-01	0.000750291	50.58
TSH	67471	Ringworm	178726	rs60944982	C	T	0.17	-0.06	0.01	4.10E-14	0.21	-0.12	0.07	6.66E-02	0.000838419	56.52
TSH	67471	Ringworm	178726	rs61515378	A	C	0.47	0.07	0.01	8.27E-11	0.51	-0.06	0.06	2.63E-01	0.000621476	41.9
TSH	67471	Ringworm	178726	rs6546567	T	G	0.36	-0.05	0.01	3.50E-08	0.43	-0.04	0.05	4.52E-01	0.000452833	30.54
TSH	67471	Ringworm	178726	rs6754292	T	C	0.5	0.16	0.01	5.27E-52	0.53	0.03	0.06	6.18E-01	0.00342207	230.09
TSH	67471	Ringworm	178726	rs6919709	G	A	0.44	-0.04	0.01	1.40E-10	0.41	0.03	0.05	6.29E-01	0.000612602	41.31
TSH	67471	Ringworm	178726	rs7045465	A	T	0.09	-0.19	0.01	3.80E-63	0.07	-0.06	0.11	5.99E-01	0.00415522	279.18
TSH	67471	Ringworm	178726	rs716816	A	C	0.16	0.04	0.01	1.50E-08	0.19	-0.12	0.07	8.44E-02	0.000474283	31.98
TSH	67471	Ringworm	178726	rs7190187	T	C	0.25	-0.12	0.01	3.32E-54	0.31	-0.08	0.06	1.93E-01	0.00358245	240.84
TSH	67471	Ringworm	178726	rs72603679	G	T	0.04	0.16	0.03	1.08E-09	0.03	0.05	0.16	7.39E-01	0.000548595	36.99
TSH	67471	Ringworm	178726	rs72627196	T	A	0.23	-0.08	0.01	8.31E-18	0.21	0.08	0.07	2.51E-01	0.00109383	73.72
TSH	67471	Ringworm	178726	rs72695038	G	T	0.07	-0.17	0.02	1.23E-19	0.08	0.06	0.1	5.68E-01	0.0012122	81.69
TSH	67471	Ringworm	178726	rs73143236	T	C	0.11	0.07	0.01	2.35E-08	0.08	-0.04	0.1	6.61E-01	0.000461927	31.15
TSH	67471	Ringworm	178726	rs7448368	C	T	0.17	-0.11	0.01	4.84E-28	0.15	0.08	0.08	2.64E-01	0.00178385	120.14
TSH	67471	Ringworm	178726	rs75125154	G	A	0.27	0.11	0.01	3.05E-56	0.28	0	0.06	9.61E-01	0.00369537	248.4
TSH	67471	Ringworm	178726	rs7575635	T	C	0.22	0.06	0.01	1.16E-11	0.26	-0.02	0.06	7.16E-01	0.000677644	45.69
TSH	67471	Ringworm	178726	rs7873463	A	C	0.32	0.11	0.01	4.44E-44	0.36	0.06	0.06	2.85E-01	0.00285491	192.07
TSH	67471	Ringworm	178726	rs7894038	A	G	0.33	0.08	0.01	4.65E-08	0.38	-0.01	0.06	8.38E-01	0.000445215	30.02
TSH	67471	Sarcoidosis	177887	rs10198955	T	C	0.47	-0.12	0.01	3.14E-37	0.48	-0.01	0.1	8.86E-01	0.00238959	160.84
TSH	67471	Sarcoidosis	177887	rs1060468	C	T	0.32	0.06	0.01	2.18E-15	0.31	0.07	0.11	5.06E-01	0.000944326	63.65
TSH	67471	Sarcoidosis	177887	rs10748781	C	A	0.37	0.05	0.01	9.67E-12	0.27	0.21	0.11	5.96E-02	0.000695238	46.87
TSH	67471	Sarcoidosis	177887	rs10799824	A	G	0.13	-0.14	0.01	2.66E-20	0.14	0.11	0.14	4.08E-01	0.00126747	85.41
TSH	67471	Sarcoidosis	177887	rs10814915	T	C	0.45	0.08	0.01	2.78E-21	0.46	0.16	0.1	9.45E-02	0.00133934	90.24
TSH	67471	Sarcoidosis	177887	rs10948111	T	C	0.15	-0.13	0.02	4.35E-10	0.19	-0.06	0.13	6.14E-01	0.000579491	39.07
TSH	67471	Sarcoidosis	177887	rs11073792	C	T	0.34	-0.1	0.01	3.97E-33	0.42	0.13	0.1	1.89E-01	0.00210387	141.65
TSH	67471	Sarcoidosis	177887	rs117566247	A	G	0.03	-0.33	0.03	8.95E-22	0.05	-0.02	0.25	9.32E-01	0.00136274	91.82
TSH	67471	Sarcoidosis	177887	rs12321067	C	G	0.12	-0.08	0.01	3.14E-14	0.14	-0.26	0.14	6.04E-02	0.000859313	57.93
TSH	67471	Sarcoidosis	177887	rs12478966	G	A	0.35	0.07	0.01	8.52E-26	0.37	-0.01	0.1	9.44E-01	0.00162015	109.13
TSH	67471	Sarcoidosis	177887	rs12493688	G	T	0.3	-0.11	0.01	2.34E-14	0.34	0.04	0.1	7.21E-01	0.000856839	57.76
TSH	67471	Sarcoidosis	177887	rs1348003	C	G	0.25	-0.12	0.01	1.05E-54	0.29	0.11	0.11	2.94E-01	0.003571	240.07
TSH	67471	Sarcoidosis	177887	rs144539753	T	C	0.02	0.32	0.04	1.36E-15	0.02	0.24	0.32	4.60E-01	0.000945267	63.72
TSH	67471	Sarcoidosis	177887	rs1584063	A	G	0.41	0.05	0.01	1.10E-11	0.33	0.11	0.1	2.87E-01	0.000680724	45.9
TSH	67471	Sarcoidosis	177887	rs17111346	G	A	0.36	0.07	0.01	2.24E-34	0.4	-0.08	0.1	4.39E-01	0.00222955	150.09
TSH	67471	Sarcoidosis	177887	rs17256755	A	C	0.27	0.07	0.01	2.07E-09	0.3	0	0.1	9.87E-01	0.000527469	35.57
TSH	67471	Sarcoidosis	177887	rs2026190	A	G	0.23	0.05	0.01	2.71E-09	0.19	-0.19	0.12	1.27E-01	0.000529056	35.68
TSH	67471	Sarcoidosis	177887	rs2094197	A	G	0.36	0.14	0.02	1.11E-15	0.37	-0.06	0.1	5.61E-01	0.000950318	64.06
TSH	67471	Sarcoidosis	177887	rs2162679	C	T	0.34	-0.05	0.01	2.71E-10	0.36	-0.03	0.1	7.61E-01	0.000588162	39.66
TSH	67471	Sarcoidosis	177887	rs2193234	T	C	0.15	-0.12	0.01	1.40E-32	0.14	-0.02	0.14	8.59E-01	0.0021057	141.77
TSH	67471	Sarcoidosis	177887	rs2288187	G	A	0.12	-0.09	0.01	7.43E-15	0.18	-0.02	0.12	8.62E-01	0.000898583	60.57
TSH	67471	Sarcoidosis	177887	rs2361196	T	C	0.38	0.03	0.01	9.39E-09	0.36	-0.04	0.09	6.83E-01	0.000494849	33.37
TSH	67471	Sarcoidosis	177887	rs2369281	T	C	0.37	0.08	0.01	7.40E-09	0.29	0.16	0.11	1.19E-01	0.000497065	33.52
TSH	67471	Sarcoidosis	177887	rs2396084	A	G	0.18	-0.15	0.01	1.32E-25	0.12	-0.17	0.15	2.46E-01	0.00163027	109.81
TSH	67471	Sarcoidosis	177887	rs2706121	A	G	0.21	0.05	0.01	1.41E-10	0.18	-0.05	0.12	6.64E-01	0.00060198	40.59
TSH	67471	Sarcoidosis	177887	rs2928167	A	G	0.18	0.15	0.01	2.09E-36	0.16	0.06	0.14	6.71E-01	0.00235875	158.77
TSH	67471	Sarcoidosis	177887	rs2983506	A	T	0.16	-0.08	0.01	1.18E-19	0.19	0.06	0.12	6.03E-01	0.0012285	82.78
TSH	67471	Sarcoidosis	177887	rs2983511	C	G	0.15	-0.13	0.01	6.22E-26	0.18	0.09	0.12	4.60E-01	0.00164952	111.11
TSH	67471	Sarcoidosis	177887	rs334698	C	G	0.04	-0.14	0.02	7.41E-20	0.05	-0.41	0.21	4.57E-02	0.00123129	82.97
TSH	67471	Sarcoidosis	177887	rs334710	C	T	0.22	-0.07	0.01	8.48E-14	0.21	-0.04	0.12	7.14E-01	0.000831876	56.08
TSH	67471	Sarcoidosis	177887	rs376988197	A	G	0.01	-0.47	0.06	3.90E-13	0.01	1.21	0.49	1.41E-02	0.000779602	52.56
TSH	67471	Sarcoidosis	177887	rs3813579	G	A	0.46	0.12	0.01	1.50E-58	0.38	-0.22	0.1	2.64E-02	0.00382894	257.35
TSH	67471	Sarcoidosis	177887	rs4267185	A	G	0.35	-0.05	0.01	5.18E-09	0.38	0.08	0.1	4.21E-01	0.000512337	34.55
TSH	67471	Sarcoidosis	177887	rs4402960	T	G	0.25	-0.05	0.01	2.86E-09	0.31	0.04	0.1	6.65E-01	0.000527026	35.54
TSH	67471	Sarcoidosis	177887	rs4741918	T	G	0.11	-0.11	0.02	5.17E-11	0.1	0.05	0.17	7.66E-01	0.000635225	42.83
TSH	67471	Sarcoidosis	177887	rs4741961	C	T	0.34	0.08	0.01	1.25E-12	0.25	0.05	0.11	6.72E-01	0.000750291	50.58
TSH	67471	Sarcoidosis	177887	rs60944982	C	T	0.17	-0.06	0.01	4.10E-14	0.21	0.17	0.12	1.42E-01	0.000838419	56.52
TSH	67471	Sarcoidosis	177887	rs61515378	A	C	0.47	0.07	0.01	8.27E-11	0.51	0.04	0.1	6.46E-01	0.000621476	41.9
TSH	67471	Sarcoidosis	177887	rs6546567	T	G	0.36	-0.05	0.01	3.50E-08	0.43	0.1	0.1	3.00E-01	0.000452833	30.54
TSH	67471	Sarcoidosis	177887	rs6754292	T	C	0.5	0.16	0.01	5.27E-52	0.53	0.14	0.1	1.48E-01	0.00342207	230.09
TSH	67471	Sarcoidosis	177887	rs6919709	G	A	0.44	-0.04	0.01	1.40E-10	0.41	0.07	0.1	4.96E-01	0.000612602	41.31
TSH	67471	Sarcoidosis	177887	rs7045465	A	T	0.09	-0.19	0.01	3.80E-63	0.07	0.24	0.2	2.29E-01	0.00415522	279.18
TSH	67471	Sarcoidosis	177887	rs716816	A	C	0.16	0.04	0.01	1.50E-08	0.19	0	0.13	9.89E-01	0.000474283	31.98
TSH	67471	Sarcoidosis	177887	rs7190187	T	C	0.25	-0.12	0.01	3.32E-54	0.31	-0.04	0.1	7.25E-01	0.00358245	240.84
TSH	67471	Sarcoidosis	177887	rs72603679	G	T	0.04	0.16	0.03	1.08E-09	0.03	0.04	0.29	8.95E-01	0.000548595	36.99
TSH	67471	Sarcoidosis	177887	rs72627196	T	A	0.23	-0.08	0.01	8.31E-18	0.21	0.05	0.12	6.99E-01	0.00109383	73.72
TSH	67471	Sarcoidosis	177887	rs72695038	G	T	0.07	-0.17	0.02	1.23E-19	0.08	-0.07	0.18	6.87E-01	0.0012122	81.69
TSH	67471	Sarcoidosis	177887	rs73143236	T	C	0.11	0.07	0.01	2.35E-08	0.08	-0.21	0.17	2.28E-01	0.000461927	31.15
TSH	67471	Sarcoidosis	177887	rs7448368	C	T	0.17	-0.11	0.01	4.84E-28	0.15	0.05	0.13	6.98E-01	0.00178385	120.14
TSH	67471	Sarcoidosis	177887	rs75125154	G	A	0.27	0.11	0.01	3.05E-56	0.28	0.06	0.11	5.51E-01	0.00369537	248.4
TSH	67471	Sarcoidosis	177887	rs7575635	T	C	0.22	0.06	0.01	1.16E-11	0.26	-0.1	0.11	3.55E-01	0.000677644	45.69
TSH	67471	Sarcoidosis	177887	rs7873463	A	C	0.32	0.11	0.01	4.44E-44	0.36	0.07	0.1	5.11E-01	0.00285491	192.07
TSH	67471	Sarcoidosis	177887	rs7894038	A	G	0.33	0.08	0.01	4.65E-08	0.38	0.05	0.1	6.45E-01	0.000445215	30.02
TSH	67471	Schizophrenia	177893	rs10198955	T	C	0.47	-0.12	0.01	3.14E-37	0.48	0.04	0.14	7.80E-01	0.00238959	160.84
TSH	67471	Schizophrenia	177893	rs1060468	C	T	0.32	0.06	0.01	2.18E-15	0.31	0.1	0.16	5.38E-01	0.000944326	63.65
TSH	67471	Schizophrenia	177893	rs10748781	C	A	0.37	0.05	0.01	9.67E-12	0.27	-0.19	0.17	2.61E-01	0.000695238	46.87
TSH	67471	Schizophrenia	177893	rs10799824	A	G	0.13	-0.14	0.01	2.66E-20	0.14	-0.02	0.21	9.04E-01	0.00126747	85.41
TSH	67471	Schizophrenia	177893	rs10814915	T	C	0.45	0.08	0.01	2.78E-21	0.46	-0.08	0.14	5.75E-01	0.00133934	90.24
TSH	67471	Schizophrenia	177893	rs10948111	T	C	0.15	-0.13	0.02	4.35E-10	0.19	0.09	0.19	6.30E-01	0.000579491	39.07
TSH	67471	Schizophrenia	177893	rs11073792	C	T	0.34	-0.1	0.01	3.97E-33	0.42	-0.19	0.14	1.87E-01	0.00210387	141.65
TSH	67471	Schizophrenia	177893	rs116875209	A	G	0.04	0.17	0.02	1.31E-16	0.06	0.01	0.31	9.74E-01	0.00101264	68.25
TSH	67471	Schizophrenia	177893	rs117566247	A	G	0.03	-0.33	0.03	8.95E-22	0.05	0.05	0.37	8.98E-01	0.00136274	91.82
TSH	67471	Schizophrenia	177893	rs12321067	C	G	0.12	-0.08	0.01	3.14E-14	0.14	-0.35	0.21	9.60E-02	0.000859313	57.93
TSH	67471	Schizophrenia	177893	rs12478966	G	A	0.35	0.07	0.01	8.52E-26	0.37	0.13	0.15	3.62E-01	0.00162015	109.13
TSH	67471	Schizophrenia	177893	rs12493688	G	T	0.3	-0.11	0.01	2.34E-14	0.34	-0.07	0.15	6.60E-01	0.000856839	57.76
TSH	67471	Schizophrenia	177893	rs12589967	A	G	0.16	0.07	0.01	7.58E-09	0.19	-0.22	0.19	2.42E-01	0.000493728	33.29
TSH	67471	Schizophrenia	177893	rs1348003	C	G	0.25	-0.12	0.01	1.05E-54	0.29	-0.35	0.16	2.73E-02	0.003571	240.07
TSH	67471	Schizophrenia	177893	rs144539753	T	C	0.02	0.32	0.04	1.36E-15	0.02	0.07	0.48	8.81E-01	0.000945267	63.72
TSH	67471	Schizophrenia	177893	rs1584063	A	G	0.41	0.05	0.01	1.10E-11	0.33	0.18	0.15	2.36E-01	0.000680724	45.9
TSH	67471	Schizophrenia	177893	rs17111346	G	A	0.36	0.07	0.01	2.24E-34	0.4	-0.22	0.14	1.29E-01	0.00222955	150.09
TSH	67471	Schizophrenia	177893	rs17256755	A	C	0.27	0.07	0.01	2.07E-09	0.3	0.04	0.16	8.11E-01	0.000527469	35.57
TSH	67471	Schizophrenia	177893	rs2026190	A	G	0.23	0.05	0.01	2.71E-09	0.19	-0.33	0.18	6.18E-02	0.000529056	35.68
TSH	67471	Schizophrenia	177893	rs2094197	A	G	0.36	0.14	0.02	1.11E-15	0.37	-0.03	0.15	8.41E-01	0.000950318	64.06
TSH	67471	Schizophrenia	177893	rs2162679	C	T	0.34	-0.05	0.01	2.71E-10	0.36	0.01	0.15	9.44E-01	0.000588162	39.66
TSH	67471	Schizophrenia	177893	rs2193234	T	C	0.15	-0.12	0.01	1.40E-32	0.14	-0.1	0.21	6.35E-01	0.0021057	141.77
TSH	67471	Schizophrenia	177893	rs2288187	G	A	0.12	-0.09	0.01	7.43E-15	0.18	-0.43	0.18	1.90E-02	0.000898583	60.57
TSH	67471	Schizophrenia	177893	rs2369281	T	C	0.37	0.08	0.01	7.40E-09	0.29	0.01	0.16	9.66E-01	0.000497065	33.52
TSH	67471	Schizophrenia	177893	rs2396084	A	G	0.18	-0.15	0.01	1.32E-25	0.12	0.23	0.22	2.97E-01	0.00163027	109.81
TSH	67471	Schizophrenia	177893	rs2494734	C	G	0.34	0.06	0.01	5.08E-14	0.41	-0.02	0.15	9.14E-01	0.000835774	56.34
TSH	67471	Schizophrenia	177893	rs2706121	A	G	0.21	0.05	0.01	1.41E-10	0.18	0.1	0.18	5.92E-01	0.00060198	40.59
TSH	67471	Schizophrenia	177893	rs28435578	C	T	0.06	-0.14	0.01	2.77E-30	0.05	-0.12	0.32	6.98E-01	0.00193618	130.38
TSH	67471	Schizophrenia	177893	rs2928167	A	G	0.18	0.15	0.01	2.09E-36	0.16	0.16	0.2	4.26E-01	0.00235875	158.77
TSH	67471	Schizophrenia	177893	rs2983506	A	T	0.16	-0.08	0.01	1.18E-19	0.19	-0.18	0.18	3.29E-01	0.0012285	82.78
TSH	67471	Schizophrenia	177893	rs2983511	C	G	0.15	-0.13	0.01	6.22E-26	0.18	0.05	0.19	7.68E-01	0.00164952	111.11
TSH	67471	Schizophrenia	177893	rs334698	C	G	0.04	-0.14	0.02	7.41E-20	0.05	-0.48	0.31	1.18E-01	0.00123129	82.97
TSH	67471	Schizophrenia	177893	rs334710	C	T	0.22	-0.07	0.01	8.48E-14	0.21	-0.2	0.17	2.40E-01	0.000831876	56.08
TSH	67471	Schizophrenia	177893	rs34407552	T	C	0.34	-0.05	0.01	1.25E-11	0.31	-0.24	0.16	1.29E-01	0.000676262	45.6
TSH	67471	Schizophrenia	177893	rs376988197	A	G	0.01	-0.47	0.06	3.90E-13	0.01	-0.07	0.73	9.28E-01	0.000779602	52.56
TSH	67471	Schizophrenia	177893	rs3813579	G	A	0.46	0.12	0.01	1.50E-58	0.38	0.15	0.15	3.12E-01	0.00382894	257.35
TSH	67471	Schizophrenia	177893	rs4267185	A	G	0.35	-0.05	0.01	5.18E-09	0.38	0.07	0.15	6.48E-01	0.000512337	34.55
TSH	67471	Schizophrenia	177893	rs4402960	T	G	0.25	-0.05	0.01	2.86E-09	0.31	0	0.15	9.84E-01	0.000527026	35.54
TSH	67471	Schizophrenia	177893	rs4741918	T	G	0.11	-0.11	0.02	5.17E-11	0.1	0.27	0.26	2.90E-01	0.000635225	42.83
TSH	67471	Schizophrenia	177893	rs4741961	C	T	0.34	0.08	0.01	1.25E-12	0.25	-0.1	0.16	5.33E-01	0.000750291	50.58
TSH	67471	Schizophrenia	177893	rs60944982	C	T	0.17	-0.06	0.01	4.10E-14	0.21	0.19	0.17	2.78E-01	0.000838419	56.52
TSH	67471	Schizophrenia	177893	rs61515378	A	C	0.47	0.07	0.01	8.27E-11	0.5	-0.06	0.15	7.02E-01	0.000621476	41.9
TSH	67471	Schizophrenia	177893	rs6546567	T	G	0.36	-0.05	0.01	3.50E-08	0.43	0.12	0.15	4.00E-01	0.000452833	30.54
TSH	67471	Schizophrenia	177893	rs6754292	T	C	0.5	0.16	0.01	5.27E-52	0.53	-0.16	0.15	2.73E-01	0.00342207	230.09
TSH	67471	Schizophrenia	177893	rs6919709	G	A	0.44	-0.04	0.01	1.40E-10	0.41	-0.01	0.15	9.47E-01	0.000612602	41.31
TSH	67471	Schizophrenia	177893	rs7045465	A	T	0.09	-0.19	0.01	3.80E-63	0.07	-0.38	0.29	1.90E-01	0.00415522	279.18
TSH	67471	Schizophrenia	177893	rs716816	A	C	0.16	0.04	0.01	1.50E-08	0.19	0.1	0.19	6.04E-01	0.000474283	31.98
TSH	67471	Schizophrenia	177893	rs7190187	T	C	0.25	-0.12	0.01	3.32E-54	0.31	0.18	0.16	2.39E-01	0.00358245	240.84
TSH	67471	Schizophrenia	177893	rs72603679	G	T	0.04	0.16	0.03	1.08E-09	0.03	-0.44	0.43	3.09E-01	0.000548595	36.99
TSH	67471	Schizophrenia	177893	rs72627196	T	A	0.23	-0.08	0.01	8.31E-18	0.21	-0.02	0.17	8.92E-01	0.00109383	73.72
TSH	67471	Schizophrenia	177893	rs72695038	G	T	0.07	-0.17	0.02	1.23E-19	0.08	-0.23	0.26	3.89E-01	0.0012122	81.69
TSH	67471	Schizophrenia	177893	rs7448368	C	T	0.17	-0.11	0.01	4.84E-28	0.15	-0.26	0.2	1.95E-01	0.00178385	120.14
TSH	67471	Schizophrenia	177893	rs75125154	G	A	0.27	0.11	0.01	3.05E-56	0.28	-0.05	0.16	7.73E-01	0.00369537	248.4
TSH	67471	Schizophrenia	177893	rs7575635	T	C	0.22	0.06	0.01	1.16E-11	0.26	0.02	0.16	9.20E-01	0.000677644	45.69
TSH	67471	Schizophrenia	177893	rs7873463	A	C	0.32	0.11	0.01	4.44E-44	0.36	-0.05	0.15	7.59E-01	0.00285491	192.07
TSH	67471	Schizophrenia	177893	rs7894038	A	G	0.33	0.08	0.01	4.65E-08	0.38	-0.03	0.15	8.63E-01	0.000445215	30.02
TSH	67471	Serum_albumin_levels	120539	rs10198955	T	C	0.47	-0.12	0.01	3.14E-37	0.48	0	0	4.70E-01	0.00238959	160.84
TSH	67471	Serum_albumin_levels	120539	rs1060468	C	T	0.32	0.06	0.01	2.18E-15	0.31	0	0	4.30E-01	0.000944326	63.65
TSH	67471	Serum_albumin_levels	120539	rs10748781	C	A	0.37	0.05	0.01	9.67E-12	0.27	0	0	7.00E-01	0.000695238	46.87
TSH	67471	Serum_albumin_levels	120539	rs10799824	A	G	0.13	-0.14	0.01	2.66E-20	0.14	0	0.01	6.20E-01	0.00126747	85.41
TSH	67471	Serum_albumin_levels	120539	rs10814915	T	C	0.45	0.08	0.01	2.78E-21	0.46	0	0	2.00E-01	0.00133934	90.24
TSH	67471	Serum_albumin_levels	120539	rs10948111	T	C	0.15	-0.13	0.02	4.35E-10	0.19	0.01	0	5.70E-02	0.000579491	39.07
TSH	67471	Serum_albumin_levels	120539	rs11073792	C	T	0.34	-0.1	0.01	3.97E-33	0.43	0	0	7.20E-01	0.00210387	141.65
TSH	67471	Serum_albumin_levels	120539	rs116875209	A	G	0.04	0.17	0.02	1.31E-16	0.06	0	0.01	6.80E-01	0.00101264	68.25
TSH	67471	Serum_albumin_levels	120539	rs117566247	A	G	0.03	-0.33	0.03	8.95E-22	0.05	0	0.01	9.70E-01	0.00136274	91.82
TSH	67471	Serum_albumin_levels	120539	rs12321067	C	G	0.12	-0.08	0.01	3.14E-14	0.14	0	0.01	5.50E-01	0.000859313	57.93
TSH	67471	Serum_albumin_levels	120539	rs12478966	G	A	0.35	0.07	0.01	8.52E-26	0.37	-0.01	0	1.20E-02	0.00162015	109.13
TSH	67471	Serum_albumin_levels	120539	rs12493688	G	T	0.3	-0.11	0.01	2.34E-14	0.34	-0.01	0	1.20E-01	0.000856839	57.76
TSH	67471	Serum_albumin_levels	120539	rs12589967	A	G	0.16	0.07	0.01	7.58E-09	0.19	0	0.01	9.80E-01	0.000493728	33.29
TSH	67471	Serum_albumin_levels	120539	rs1348003	C	G	0.25	-0.12	0.01	1.05E-54	0.3	0	0	9.30E-01	0.003571	240.07
TSH	67471	Serum_albumin_levels	120539	rs144539753	T	C	0.02	0.32	0.04	1.36E-15	0.02	0.01	0.01	5.60E-01	0.000945267	63.72
TSH	67471	Serum_albumin_levels	120539	rs1584063	A	G	0.41	0.05	0.01	1.10E-11	0.34	0.01	0	1.90E-01	0.000680724	45.9
TSH	67471	Serum_albumin_levels	120539	rs17111346	G	A	0.36	0.07	0.01	2.24E-34	0.4	0.01	0	1.10E-01	0.00222955	150.09
TSH	67471	Serum_albumin_levels	120539	rs17256755	A	C	0.27	0.07	0.01	2.07E-09	0.3	-0.01	0	1.20E-01	0.000527469	35.57
TSH	67471	Serum_albumin_levels	120539	rs2026190	A	G	0.23	0.05	0.01	2.71E-09	0.19	0	0	7.90E-01	0.000529056	35.68
TSH	67471	Serum_albumin_levels	120539	rs2094197	A	G	0.36	0.14	0.02	1.11E-15	0.37	0	0	8.90E-01	0.000950318	64.06
TSH	67471	Serum_albumin_levels	120539	rs2162679	C	T	0.34	-0.05	0.01	2.71E-10	0.36	0	0	6.20E-01	0.000588162	39.66
TSH	67471	Serum_albumin_levels	120539	rs2193234	T	C	0.15	-0.12	0.01	1.40E-32	0.14	0	0.01	7.70E-01	0.0021057	141.77
TSH	67471	Serum_albumin_levels	120539	rs2288187	G	A	0.12	-0.09	0.01	7.43E-15	0.18	0	0	8.00E-01	0.000898583	60.57
TSH	67471	Serum_albumin_levels	120539	rs2361196	T	C	0.38	0.03	0.01	9.39E-09	0.36	0	0	6.80E-01	0.000494849	33.37
TSH	67471	Serum_albumin_levels	120539	rs2369281	T	C	0.37	0.08	0.01	7.40E-09	0.29	0	0	7.70E-01	0.000497065	33.52
TSH	67471	Serum_albumin_levels	120539	rs2396084	A	G	0.18	-0.15	0.01	1.32E-25	0.12	0	0.01	5.10E-01	0.00163027	109.81
TSH	67471	Serum_albumin_levels	120539	rs2494734	C	G	0.34	0.06	0.01	5.08E-14	0.41	0	0	4.30E-01	0.000835774	56.34
TSH	67471	Serum_albumin_levels	120539	rs2706121	A	G	0.21	0.05	0.01	1.41E-10	0.18	0.01	0	2.00E-01	0.00060198	40.59
TSH	67471	Serum_albumin_levels	120539	rs28435578	C	T	0.06	-0.14	0.01	2.77E-30	0.05	0	0.01	9.90E-01	0.00193618	130.38
TSH	67471	Serum_albumin_levels	120539	rs2928167	A	G	0.18	0.15	0.01	2.09E-36	0.16	0.01	0.01	3.20E-01	0.00235875	158.77
TSH	67471	Serum_albumin_levels	120539	rs2983506	A	T	0.16	-0.08	0.01	1.18E-19	0.2	0.01	0	3.50E-02	0.0012285	82.78
TSH	67471	Serum_albumin_levels	120539	rs2983511	C	G	0.15	-0.13	0.01	6.22E-26	0.18	0.01	0	2.50E-01	0.00164952	111.11
TSH	67471	Serum_albumin_levels	120539	rs334698	C	G	0.04	-0.14	0.02	7.41E-20	0.06	0.01	0.01	4.00E-01	0.00123129	82.97
TSH	67471	Serum_albumin_levels	120539	rs334710	C	T	0.22	-0.07	0.01	8.48E-14	0.21	0	0	6.20E-01	0.000831876	56.08
TSH	67471	Serum_albumin_levels	120539	rs34407552	T	C	0.34	-0.05	0.01	1.25E-11	0.31	0	0	5.80E-01	0.000676262	45.6
TSH	67471	Serum_albumin_levels	120539	rs376988197	A	G	0.01	-0.47	0.06	3.90E-13	0.01	0	0.02	8.60E-01	0.000779602	52.56
TSH	67471	Serum_albumin_levels	120539	rs3813579	G	A	0.46	0.12	0.01	1.50E-58	0.38	0.01	0	4.20E-02	0.00382894	257.35
TSH	67471	Serum_albumin_levels	120539	rs4267185	A	G	0.35	-0.05	0.01	5.18E-09	0.38	0.01	0	2.80E-02	0.000512337	34.55
TSH	67471	Serum_albumin_levels	120539	rs4402960	T	G	0.25	-0.05	0.01	2.86E-09	0.31	0	0	3.70E-01	0.000527026	35.54
TSH	67471	Serum_albumin_levels	120539	rs4741918	T	G	0.11	-0.11	0.02	5.17E-11	0.1	-0.01	0.01	8.50E-02	0.000635225	42.83
TSH	67471	Serum_albumin_levels	120539	rs4741961	C	T	0.34	0.08	0.01	1.25E-12	0.25	0	0	6.10E-01	0.000750291	50.58
TSH	67471	Serum_albumin_levels	120539	rs60944982	C	T	0.17	-0.06	0.01	4.10E-14	0.21	0	0	3.60E-01	0.000838419	56.52
TSH	67471	Serum_albumin_levels	120539	rs61515378	A	C	0.47	0.07	0.01	8.27E-11	0.51	0	0	5.70E-01	0.000621476	41.9
TSH	67471	Serum_albumin_levels	120539	rs6546567	T	G	0.36	-0.05	0.01	3.50E-08	0.43	-0.01	0	1.50E-01	0.000452833	30.54
TSH	67471	Serum_albumin_levels	120539	rs6754292	T	C	0.5	0.16	0.01	5.27E-52	0.53	0	0	8.40E-01	0.00342207	230.09
TSH	67471	Serum_albumin_levels	120539	rs6919709	G	A	0.44	-0.04	0.01	1.40E-10	0.41	0	0	6.70E-01	0.000612602	41.31
TSH	67471	Serum_albumin_levels	120539	rs7045465	A	T	0.09	-0.19	0.01	3.80E-63	0.07	-0.01	0.01	4.30E-01	0.00415522	279.18
TSH	67471	Serum_albumin_levels	120539	rs716816	A	C	0.16	0.04	0.01	1.50E-08	0.19	0	0	3.40E-01	0.000474283	31.98
TSH	67471	Serum_albumin_levels	120539	rs7190187	T	C	0.25	-0.12	0.01	3.32E-54	0.31	-0.01	0	1.90E-01	0.00358245	240.84
TSH	67471	Serum_albumin_levels	120539	rs72603679	G	T	0.04	0.16	0.03	1.08E-09	0.03	0.01	0.01	4.10E-01	0.000548595	36.99
TSH	67471	Serum_albumin_levels	120539	rs72627196	T	A	0.23	-0.08	0.01	8.31E-18	0.21	0	0	5.50E-01	0.00109383	73.72
TSH	67471	Serum_albumin_levels	120539	rs72695038	G	T	0.07	-0.17	0.02	1.23E-19	0.08	0	0.01	5.50E-01	0.0012122	81.69
TSH	67471	Serum_albumin_levels	120539	rs73143236	T	C	0.11	0.07	0.01	2.35E-08	0.08	0	0.01	5.40E-01	0.000461927	31.15
TSH	67471	Serum_albumin_levels	120539	rs7448368	C	T	0.17	-0.11	0.01	4.84E-28	0.15	0	0.01	4.80E-01	0.00178385	120.14
TSH	67471	Serum_albumin_levels	120539	rs75125154	G	A	0.27	0.11	0.01	3.05E-56	0.28	0	0	9.40E-01	0.00369537	248.4
TSH	67471	Serum_albumin_levels	120539	rs7575635	T	C	0.22	0.06	0.01	1.16E-11	0.26	0	0	4.20E-01	0.000677644	45.69
TSH	67471	Serum_albumin_levels	120539	rs7873463	A	C	0.32	0.11	0.01	4.44E-44	0.36	0.01	0	9.70E-02	0.00285491	192.07
TSH	67471	Serum_albumin_levels	120539	rs7894038	A	G	0.33	0.08	0.01	4.65E-08	0.38	0	0	6.70E-01	0.000445215	30.02
TSH	67471	Serum_alkaline_phosphatase_levels	118886	rs10198955	T	C	0.47	-0.12	0.01	3.14E-37	0.48	0	0	8.80E-01	0.00238959	160.84
TSH	67471	Serum_alkaline_phosphatase_levels	118886	rs1060468	C	T	0.32	0.06	0.01	2.18E-15	0.31	0	0	7.60E-01	0.000944326	63.65
TSH	67471	Serum_alkaline_phosphatase_levels	118886	rs10748781	C	A	0.37	0.05	0.01	9.67E-12	0.27	0	0	9.10E-01	0.000695238	46.87
TSH	67471	Serum_alkaline_phosphatase_levels	118886	rs10799824	A	G	0.13	-0.14	0.01	2.66E-20	0.14	-0.01	0.01	3.70E-01	0.00126747	85.41
TSH	67471	Serum_alkaline_phosphatase_levels	118886	rs10814915	T	C	0.45	0.08	0.01	2.78E-21	0.46	0	0	3.20E-01	0.00133934	90.24
TSH	67471	Serum_alkaline_phosphatase_levels	118886	rs10948111	T	C	0.15	-0.13	0.02	4.35E-10	0.19	0.01	0.01	4.60E-03	0.000579491	39.07
TSH	67471	Serum_alkaline_phosphatase_levels	118886	rs11073792	C	T	0.34	-0.1	0.01	3.97E-33	0.43	0	0	6.00E-01	0.00210387	141.65
TSH	67471	Serum_alkaline_phosphatase_levels	118886	rs116875209	A	G	0.04	0.17	0.02	1.31E-16	0.06	0	0.01	7.80E-01	0.00101264	68.25
TSH	67471	Serum_alkaline_phosphatase_levels	118886	rs117566247	A	G	0.03	-0.33	0.03	8.95E-22	0.05	0.01	0.01	2.00E-01	0.00136274	91.82
TSH	67471	Serum_alkaline_phosphatase_levels	118886	rs12321067	C	G	0.12	-0.08	0.01	3.14E-14	0.14	-0.01	0.01	2.10E-01	0.000859313	57.93
TSH	67471	Serum_alkaline_phosphatase_levels	118886	rs12478966	G	A	0.35	0.07	0.01	8.52E-26	0.37	0	0	4.40E-01	0.00162015	109.13
TSH	67471	Serum_alkaline_phosphatase_levels	118886	rs12493688	G	T	0.3	-0.11	0.01	2.34E-14	0.34	0	0	3.10E-01	0.000856839	57.76
TSH	67471	Serum_alkaline_phosphatase_levels	118886	rs12589967	A	G	0.16	0.07	0.01	7.58E-09	0.19	0	0.01	7.50E-01	0.000493728	33.29
TSH	67471	Serum_alkaline_phosphatase_levels	118886	rs1348003	C	G	0.25	-0.12	0.01	1.05E-54	0.3	0	0	7.40E-01	0.003571	240.07
TSH	67471	Serum_alkaline_phosphatase_levels	118886	rs144539753	T	C	0.02	0.32	0.04	1.36E-15	0.02	-0.01	0.01	5.60E-01	0.000945267	63.72
TSH	67471	Serum_alkaline_phosphatase_levels	118886	rs1584063	A	G	0.41	0.05	0.01	1.10E-11	0.34	0	0	9.70E-01	0.000680724	45.9
TSH	67471	Serum_alkaline_phosphatase_levels	118886	rs17111346	G	A	0.36	0.07	0.01	2.24E-34	0.4	-0.01	0	1.70E-01	0.00222955	150.09
TSH	67471	Serum_alkaline_phosphatase_levels	118886	rs17256755	A	C	0.27	0.07	0.01	2.07E-09	0.3	0	0	3.60E-01	0.000527469	35.57
TSH	67471	Serum_alkaline_phosphatase_levels	118886	rs2026190	A	G	0.23	0.05	0.01	2.71E-09	0.19	0	0	7.10E-01	0.000529056	35.68
TSH	67471	Serum_alkaline_phosphatase_levels	118886	rs2094197	A	G	0.36	0.14	0.02	1.11E-15	0.37	0	0	8.10E-01	0.000950318	64.06
TSH	67471	Serum_alkaline_phosphatase_levels	118886	rs2162679	C	T	0.34	-0.05	0.01	2.71E-10	0.36	0.01	0	1.30E-01	0.000588162	39.66
TSH	67471	Serum_alkaline_phosphatase_levels	118886	rs2193234	T	C	0.15	-0.12	0.01	1.40E-32	0.14	0	0.01	5.20E-01	0.0021057	141.77
TSH	67471	Serum_alkaline_phosphatase_levels	118886	rs2288187	G	A	0.12	-0.09	0.01	7.43E-15	0.18	0	0.01	6.70E-01	0.000898583	60.57
TSH	67471	Serum_alkaline_phosphatase_levels	118886	rs2361196	T	C	0.38	0.03	0.01	9.39E-09	0.36	0	0	4.10E-01	0.000494849	33.37
TSH	67471	Serum_alkaline_phosphatase_levels	118886	rs2369281	T	C	0.37	0.08	0.01	7.40E-09	0.29	0.05	0	2.30E-34	0.000497065	33.52
TSH	67471	Serum_alkaline_phosphatase_levels	118886	rs2396084	A	G	0.18	-0.15	0.01	1.32E-25	0.12	0	0.01	9.30E-01	0.00163027	109.81
TSH	67471	Serum_alkaline_phosphatase_levels	118886	rs2494734	C	G	0.34	0.06	0.01	5.08E-14	0.41	0	0	8.20E-01	0.000835774	56.34
TSH	67471	Serum_alkaline_phosphatase_levels	118886	rs2706121	A	G	0.21	0.05	0.01	1.41E-10	0.18	-0.01	0.01	9.10E-02	0.00060198	40.59
TSH	67471	Serum_alkaline_phosphatase_levels	118886	rs28435578	C	T	0.06	-0.14	0.01	2.77E-30	0.05	0.02	0.01	3.50E-02	0.00193618	130.38
TSH	67471	Serum_alkaline_phosphatase_levels	118886	rs2928167	A	G	0.18	0.15	0.01	2.09E-36	0.16	-0.01	0.01	2.40E-01	0.00235875	158.77
TSH	67471	Serum_alkaline_phosphatase_levels	118886	rs2983506	A	T	0.16	-0.08	0.01	1.18E-19	0.19	0	0	9.40E-01	0.0012285	82.78
TSH	67471	Serum_alkaline_phosphatase_levels	118886	rs2983511	C	G	0.15	-0.13	0.01	6.22E-26	0.18	0	0.01	5.80E-01	0.00164952	111.11
TSH	67471	Serum_alkaline_phosphatase_levels	118886	rs334698	C	G	0.04	-0.14	0.02	7.41E-20	0.06	0.01	0.01	2.20E-01	0.00123129	82.97
TSH	67471	Serum_alkaline_phosphatase_levels	118886	rs334710	C	T	0.22	-0.07	0.01	8.48E-14	0.21	0.01	0	2.50E-01	0.000831876	56.08
TSH	67471	Serum_alkaline_phosphatase_levels	118886	rs34407552	T	C	0.34	-0.05	0.01	1.25E-11	0.31	0	0	6.10E-01	0.000676262	45.6
TSH	67471	Serum_alkaline_phosphatase_levels	118886	rs376988197	A	G	0.01	-0.47	0.06	3.90E-13	0.01	-0.01	0.02	6.50E-01	0.000779602	52.56
TSH	67471	Serum_alkaline_phosphatase_levels	118886	rs3813579	G	A	0.46	0.12	0.01	1.50E-58	0.38	-0.02	0	1.50E-05	0.00382894	257.35
TSH	67471	Serum_alkaline_phosphatase_levels	118886	rs4267185	A	G	0.35	-0.05	0.01	5.18E-09	0.38	0	0	5.70E-01	0.000512337	34.55
TSH	67471	Serum_alkaline_phosphatase_levels	118886	rs4402960	T	G	0.25	-0.05	0.01	2.86E-09	0.31	0	0	2.40E-01	0.000527026	35.54
TSH	67471	Serum_alkaline_phosphatase_levels	118886	rs4741918	T	G	0.11	-0.11	0.02	5.17E-11	0.1	0.01	0.01	1.70E-01	0.000635225	42.83
TSH	67471	Serum_alkaline_phosphatase_levels	118886	rs4741961	C	T	0.34	0.08	0.01	1.25E-12	0.25	0	0	8.90E-01	0.000750291	50.58
TSH	67471	Serum_alkaline_phosphatase_levels	118886	rs60944982	C	T	0.17	-0.06	0.01	4.10E-14	0.21	0	0	3.40E-01	0.000838419	56.52
TSH	67471	Serum_alkaline_phosphatase_levels	118886	rs61515378	A	C	0.47	0.07	0.01	8.27E-11	0.51	0	0	8.00E-01	0.000621476	41.9
TSH	67471	Serum_alkaline_phosphatase_levels	118886	rs6546567	T	G	0.36	-0.05	0.01	3.50E-08	0.43	0	0	9.20E-01	0.000452833	30.54
TSH	67471	Serum_alkaline_phosphatase_levels	118886	rs6754292	T	C	0.5	0.16	0.01	5.27E-52	0.53	-0.01	0	1.30E-01	0.00342207	230.09
TSH	67471	Serum_alkaline_phosphatase_levels	118886	rs6919709	G	A	0.44	-0.04	0.01	1.40E-10	0.41	-0.01	0	1.90E-01	0.000612602	41.31
TSH	67471	Serum_alkaline_phosphatase_levels	118886	rs7045465	A	T	0.09	-0.19	0.01	3.80E-63	0.07	0	0.01	5.90E-01	0.00415522	279.18
TSH	67471	Serum_alkaline_phosphatase_levels	118886	rs716816	A	C	0.16	0.04	0.01	1.50E-08	0.19	-0.01	0.01	8.20E-02	0.000474283	31.98
TSH	67471	Serum_alkaline_phosphatase_levels	118886	rs7190187	T	C	0.25	-0.12	0.01	3.32E-54	0.31	0.03	0	1.30E-09	0.00358245	240.84
TSH	67471	Serum_alkaline_phosphatase_levels	118886	rs72603679	G	T	0.04	0.16	0.03	1.08E-09	0.03	0.01	0.01	3.20E-01	0.000548595	36.99
TSH	67471	Serum_alkaline_phosphatase_levels	118886	rs72627196	T	A	0.23	-0.08	0.01	8.31E-18	0.21	0.01	0	4.90E-03	0.00109383	73.72
TSH	67471	Serum_alkaline_phosphatase_levels	118886	rs72695038	G	T	0.07	-0.17	0.02	1.23E-19	0.08	0	0.01	9.00E-01	0.0012122	81.69
TSH	67471	Serum_alkaline_phosphatase_levels	118886	rs73143236	T	C	0.11	0.07	0.01	2.35E-08	0.08	-0.01	0.01	2.20E-01	0.000461927	31.15
TSH	67471	Serum_alkaline_phosphatase_levels	118886	rs7448368	C	T	0.17	-0.11	0.01	4.84E-28	0.15	0	0.01	7.10E-01	0.00178385	120.14
TSH	67471	Serum_alkaline_phosphatase_levels	118886	rs75125154	G	A	0.27	0.11	0.01	3.05E-56	0.28	0	0	5.30E-01	0.00369537	248.4
TSH	67471	Serum_alkaline_phosphatase_levels	118886	rs7575635	T	C	0.22	0.06	0.01	1.16E-11	0.26	-0.01	0	6.80E-03	0.000677644	45.69
TSH	67471	Serum_alkaline_phosphatase_levels	118886	rs7873463	A	C	0.32	0.11	0.01	4.44E-44	0.36	0	0	9.70E-01	0.00285491	192.07
TSH	67471	Serum_alkaline_phosphatase_levels	118886	rs7894038	A	G	0.33	0.08	0.01	4.65E-08	0.38	0	0	5.00E-01	0.000445215	30.02
TSH	67471	Serum_creatinine_levels	150266	rs10198955	T	C	0.47	-0.12	0.01	3.14E-37	0.48	0	0	5.80E-01	0.00238959	160.84
TSH	67471	Serum_creatinine_levels	150266	rs1060468	C	T	0.32	0.06	0.01	2.18E-15	0.31	0	0	2.50E-01	0.000944326	63.65
TSH	67471	Serum_creatinine_levels	150266	rs10748781	C	A	0.37	0.05	0.01	9.67E-12	0.27	0	0	8.70E-01	0.000695238	46.87
TSH	67471	Serum_creatinine_levels	150266	rs10799824	A	G	0.13	-0.14	0.01	2.66E-20	0.14	0	0	3.80E-01	0.00126747	85.41
TSH	67471	Serum_creatinine_levels	150266	rs10814915	T	C	0.45	0.08	0.01	2.78E-21	0.46	0	0	8.20E-01	0.00133934	90.24
TSH	67471	Serum_creatinine_levels	150266	rs10948111	T	C	0.15	-0.13	0.02	4.35E-10	0.19	0	0	5.60E-01	0.000579491	39.07
TSH	67471	Serum_creatinine_levels	150266	rs11073792	C	T	0.34	-0.1	0.01	3.97E-33	0.42	0	0	7.90E-01	0.00210387	141.65
TSH	67471	Serum_creatinine_levels	150266	rs116875209	A	G	0.04	0.17	0.02	1.31E-16	0.06	0	0.01	6.70E-01	0.00101264	68.25
TSH	67471	Serum_creatinine_levels	150266	rs117566247	A	G	0.03	-0.33	0.03	8.95E-22	0.05	0	0.01	6.40E-01	0.00136274	91.82
TSH	67471	Serum_creatinine_levels	150266	rs12321067	C	G	0.12	-0.08	0.01	3.14E-14	0.14	0	0	6.70E-01	0.000859313	57.93
TSH	67471	Serum_creatinine_levels	150266	rs12478966	G	A	0.35	0.07	0.01	8.52E-26	0.37	0	0	6.40E-01	0.00162015	109.13
TSH	67471	Serum_creatinine_levels	150266	rs12493688	G	T	0.3	-0.11	0.01	2.34E-14	0.34	0	0	3.80E-01	0.000856839	57.76
TSH	67471	Serum_creatinine_levels	150266	rs12589967	A	G	0.16	0.07	0.01	7.58E-09	0.19	0	0	9.80E-01	0.000493728	33.29
TSH	67471	Serum_creatinine_levels	150266	rs1348003	C	G	0.25	-0.12	0.01	1.05E-54	0.3	0	0	1.50E-01	0.003571	240.07
TSH	67471	Serum_creatinine_levels	150266	rs144539753	T	C	0.02	0.32	0.04	1.36E-15	0.02	0.01	0.01	5.50E-01	0.000945267	63.72
TSH	67471	Serum_creatinine_levels	150266	rs1584063	A	G	0.41	0.05	0.01	1.10E-11	0.33	0.02	0	3.20E-07	0.000680724	45.9
TSH	67471	Serum_creatinine_levels	150266	rs17111346	G	A	0.36	0.07	0.01	2.24E-34	0.4	0	0	2.90E-01	0.00222955	150.09
TSH	67471	Serum_creatinine_levels	150266	rs17256755	A	C	0.27	0.07	0.01	2.07E-09	0.3	0	0	2.50E-01	0.000527469	35.57
TSH	67471	Serum_creatinine_levels	150266	rs2026190	A	G	0.23	0.05	0.01	2.71E-09	0.19	0	0	6.70E-01	0.000529056	35.68
TSH	67471	Serum_creatinine_levels	150266	rs2094197	A	G	0.36	0.14	0.02	1.11E-15	0.37	0.01	0	1.50E-02	0.000950318	64.06
TSH	67471	Serum_creatinine_levels	150266	rs2162679	C	T	0.34	-0.05	0.01	2.71E-10	0.36	0	0	4.60E-01	0.000588162	39.66
TSH	67471	Serum_creatinine_levels	150266	rs2193234	T	C	0.15	-0.12	0.01	1.40E-32	0.14	-0.01	0	1.90E-03	0.0021057	141.77
TSH	67471	Serum_creatinine_levels	150266	rs2288187	G	A	0.12	-0.09	0.01	7.43E-15	0.18	0	0	6.20E-01	0.000898583	60.57
TSH	67471	Serum_creatinine_levels	150266	rs2361196	T	C	0.38	0.03	0.01	9.39E-09	0.36	0	0	3.90E-01	0.000494849	33.37
TSH	67471	Serum_creatinine_levels	150266	rs2369281	T	C	0.37	0.08	0.01	7.40E-09	0.29	0	0	2.10E-01	0.000497065	33.52
TSH	67471	Serum_creatinine_levels	150266	rs2396084	A	G	0.18	-0.15	0.01	1.32E-25	0.12	-0.03	0	4.20E-09	0.00163027	109.81
TSH	67471	Serum_creatinine_levels	150266	rs2494734	C	G	0.34	0.06	0.01	5.08E-14	0.41	0	0	2.30E-01	0.000835774	56.34
TSH	67471	Serum_creatinine_levels	150266	rs2706121	A	G	0.21	0.05	0.01	1.41E-10	0.18	0	0	9.10E-01	0.00060198	40.59
TSH	67471	Serum_creatinine_levels	150266	rs28435578	C	T	0.06	-0.14	0.01	2.77E-30	0.05	0	0.01	6.00E-01	0.00193618	130.38
TSH	67471	Serum_creatinine_levels	150266	rs2928167	A	G	0.18	0.15	0.01	2.09E-36	0.16	0.01	0	8.10E-02	0.00235875	158.77
TSH	67471	Serum_creatinine_levels	150266	rs2983506	A	T	0.16	-0.08	0.01	1.18E-19	0.19	0	0	6.50E-01	0.0012285	82.78
TSH	67471	Serum_creatinine_levels	150266	rs2983511	C	G	0.15	-0.13	0.01	6.22E-26	0.18	0	0	7.40E-01	0.00164952	111.11
TSH	67471	Serum_creatinine_levels	150266	rs334698	C	G	0.04	-0.14	0.02	7.41E-20	0.05	-0.02	0.01	9.50E-03	0.00123129	82.97
TSH	67471	Serum_creatinine_levels	150266	rs334710	C	T	0.22	-0.07	0.01	8.48E-14	0.21	0	0	9.70E-01	0.000831876	56.08
TSH	67471	Serum_creatinine_levels	150266	rs34407552	T	C	0.34	-0.05	0.01	1.25E-11	0.31	0	0	3.10E-01	0.000676262	45.6
TSH	67471	Serum_creatinine_levels	150266	rs376988197	A	G	0.01	-0.47	0.06	3.90E-13	0.01	0	0.02	1.00E+00	0.000779602	52.56
TSH	67471	Serum_creatinine_levels	150266	rs3813579	G	A	0.46	0.12	0.01	1.50E-58	0.38	0	0	6.40E-01	0.00382894	257.35
TSH	67471	Serum_creatinine_levels	150266	rs4267185	A	G	0.35	-0.05	0.01	5.18E-09	0.38	0	0	5.80E-01	0.000512337	34.55
TSH	67471	Serum_creatinine_levels	150266	rs4402960	T	G	0.25	-0.05	0.01	2.86E-09	0.31	0	0	1.70E-01	0.000527026	35.54
TSH	67471	Serum_creatinine_levels	150266	rs4741918	T	G	0.11	-0.11	0.02	5.17E-11	0.1	-0.01	0.01	4.00E-03	0.000635225	42.83
TSH	67471	Serum_creatinine_levels	150266	rs4741961	C	T	0.34	0.08	0.01	1.25E-12	0.25	0	0	2.00E-01	0.000750291	50.58
TSH	67471	Serum_creatinine_levels	150266	rs60944982	C	T	0.17	-0.06	0.01	4.10E-14	0.21	0	0	2.00E-01	0.000838419	56.52
TSH	67471	Serum_creatinine_levels	150266	rs61515378	A	C	0.47	0.07	0.01	8.27E-11	0.51	0	0	5.80E-01	0.000621476	41.9
TSH	67471	Serum_creatinine_levels	150266	rs6546567	T	G	0.36	-0.05	0.01	3.50E-08	0.43	0	0	1.20E-01	0.000452833	30.54
TSH	67471	Serum_creatinine_levels	150266	rs6754292	T	C	0.5	0.16	0.01	5.27E-52	0.53	0	0	2.10E-01	0.00342207	230.09
TSH	67471	Serum_creatinine_levels	150266	rs6919709	G	A	0.44	-0.04	0.01	1.40E-10	0.41	0	0	3.60E-01	0.000612602	41.31
TSH	67471	Serum_creatinine_levels	150266	rs7045465	A	T	0.09	-0.19	0.01	3.80E-63	0.07	-0.01	0.01	1.50E-01	0.00415522	279.18
TSH	67471	Serum_creatinine_levels	150266	rs716816	A	C	0.16	0.04	0.01	1.50E-08	0.19	0.02	0	4.70E-05	0.000474283	31.98
TSH	67471	Serum_creatinine_levels	150266	rs7190187	T	C	0.25	-0.12	0.01	3.32E-54	0.31	0.01	0	7.60E-02	0.00358245	240.84
TSH	67471	Serum_creatinine_levels	150266	rs72603679	G	T	0.04	0.16	0.03	1.08E-09	0.03	0	0.01	6.50E-01	0.000548595	36.99
TSH	67471	Serum_creatinine_levels	150266	rs72627196	T	A	0.23	-0.08	0.01	8.31E-18	0.21	0	0	9.80E-01	0.00109383	73.72
TSH	67471	Serum_creatinine_levels	150266	rs72695038	G	T	0.07	-0.17	0.02	1.23E-19	0.08	0	0.01	8.60E-01	0.0012122	81.69
TSH	67471	Serum_creatinine_levels	150266	rs73143236	T	C	0.11	0.07	0.01	2.35E-08	0.08	0.02	0.01	5.50E-05	0.000461927	31.15
TSH	67471	Serum_creatinine_levels	150266	rs7448368	C	T	0.17	-0.11	0.01	4.84E-28	0.15	0	0	4.30E-01	0.00178385	120.14
TSH	67471	Serum_creatinine_levels	150266	rs75125154	G	A	0.27	0.11	0.01	3.05E-56	0.28	0	0	4.90E-01	0.00369537	248.4
TSH	67471	Serum_creatinine_levels	150266	rs7575635	T	C	0.22	0.06	0.01	1.16E-11	0.26	0	0	5.90E-01	0.000677644	45.69
TSH	67471	Serum_creatinine_levels	150266	rs7873463	A	C	0.32	0.11	0.01	4.44E-44	0.36	0	0	9.30E-01	0.00285491	192.07
TSH	67471	Serum_creatinine_levels	150266	rs7894038	A	G	0.33	0.08	0.01	4.65E-08	0.38	0	0	6.30E-01	0.000445215	30.02
TSH	67471	Serum_total_protein_level	133321	rs10198955	T	C	0.47	-0.12	0.01	3.14E-37	0.48	0.01	0	2.20E-02	0.00238959	160.84
TSH	67471	Serum_total_protein_level	133321	rs1060468	C	T	0.32	0.06	0.01	2.18E-15	0.31	-0.01	0	2.00E-01	0.000944326	63.65
TSH	67471	Serum_total_protein_level	133321	rs10748781	C	A	0.37	0.05	0.01	9.67E-12	0.27	0	0	9.90E-01	0.000695238	46.87
TSH	67471	Serum_total_protein_level	133321	rs10799824	A	G	0.13	-0.14	0.01	2.66E-20	0.14	0	0.01	6.50E-01	0.00126747	85.41
TSH	67471	Serum_total_protein_level	133321	rs10814915	T	C	0.45	0.08	0.01	2.78E-21	0.46	0	0	5.10E-01	0.00133934	90.24
TSH	67471	Serum_total_protein_level	133321	rs10948111	T	C	0.15	-0.13	0.02	4.35E-10	0.19	0.01	0	2.90E-03	0.000579491	39.07
TSH	67471	Serum_total_protein_level	133321	rs11073792	C	T	0.34	-0.1	0.01	3.97E-33	0.43	0	0	4.00E-01	0.00210387	141.65
TSH	67471	Serum_total_protein_level	133321	rs116875209	A	G	0.04	0.17	0.02	1.31E-16	0.06	0	0.01	8.90E-01	0.00101264	68.25
TSH	67471	Serum_total_protein_level	133321	rs117566247	A	G	0.03	-0.33	0.03	8.95E-22	0.05	0	0.01	8.90E-01	0.00136274	91.82
TSH	67471	Serum_total_protein_level	133321	rs12321067	C	G	0.12	-0.08	0.01	3.14E-14	0.14	0.01	0.01	1.40E-01	0.000859313	57.93
TSH	67471	Serum_total_protein_level	133321	rs12478966	G	A	0.35	0.07	0.01	8.52E-26	0.37	-0.01	0	7.20E-02	0.00162015	109.13
TSH	67471	Serum_total_protein_level	133321	rs12493688	G	T	0.3	-0.11	0.01	2.34E-14	0.34	0	0	6.70E-01	0.000856839	57.76
TSH	67471	Serum_total_protein_level	133321	rs12589967	A	G	0.16	0.07	0.01	7.58E-09	0.19	0	0	3.40E-01	0.000493728	33.29
TSH	67471	Serum_total_protein_level	133321	rs1348003	C	G	0.25	-0.12	0.01	1.05E-54	0.3	0	0	8.10E-01	0.003571	240.07
