## Supplemental Table for "Genome-wide association studies of thyroid-related hormones, dysfunction, and autoimmunity among 85,421 Chinese pregnancies" (part 7 of 11)

### Sheet: ST22 (continued)
Back to Supplementary Tables overview
TSH	67471	Serum_total_protein_level	133321	rs144539753	T	C	0.02	0.32	0.04	1.36E-15	0.02	-0.01	0.01	5.70E-01	0.000945267	63.72
TSH	67471	Serum_total_protein_level	133321	rs1584063	A	G	0.41	0.05	0.01	1.10E-11	0.33	0.01	0	2.60E-02	0.000680724	45.9
TSH	67471	Serum_total_protein_level	133321	rs17111346	G	A	0.36	0.07	0.01	2.24E-34	0.4	0	0	5.80E-01	0.00222955	150.09
TSH	67471	Serum_total_protein_level	133321	rs17256755	A	C	0.27	0.07	0.01	2.07E-09	0.3	0	0	2.50E-01	0.000527469	35.57
TSH	67471	Serum_total_protein_level	133321	rs2026190	A	G	0.23	0.05	0.01	2.71E-09	0.19	0	0	3.00E-01	0.000529056	35.68
TSH	67471	Serum_total_protein_level	133321	rs2094197	A	G	0.36	0.14	0.02	1.11E-15	0.37	-0.01	0	9.80E-02	0.000950318	64.06
TSH	67471	Serum_total_protein_level	133321	rs2162679	C	T	0.34	-0.05	0.01	2.71E-10	0.36	0	0	6.10E-01	0.000588162	39.66
TSH	67471	Serum_total_protein_level	133321	rs2193234	T	C	0.15	-0.12	0.01	1.40E-32	0.14	0	0.01	7.80E-01	0.0021057	141.77
TSH	67471	Serum_total_protein_level	133321	rs2288187	G	A	0.12	-0.09	0.01	7.43E-15	0.18	0	0	5.30E-01	0.000898583	60.57
TSH	67471	Serum_total_protein_level	133321	rs2361196	T	C	0.38	0.03	0.01	9.39E-09	0.36	0	0	2.90E-01	0.000494849	33.37
TSH	67471	Serum_total_protein_level	133321	rs2369281	T	C	0.37	0.08	0.01	7.40E-09	0.29	0	0	2.80E-01	0.000497065	33.52
TSH	67471	Serum_total_protein_level	133321	rs2396084	A	G	0.18	-0.15	0.01	1.32E-25	0.12	0	0.01	4.90E-01	0.00163027	109.81
TSH	67471	Serum_total_protein_level	133321	rs2494734	C	G	0.34	0.06	0.01	5.08E-14	0.41	0.01	0	4.90E-02	0.000835774	56.34
TSH	67471	Serum_total_protein_level	133321	rs2706121	A	G	0.21	0.05	0.01	1.41E-10	0.18	0	0	4.80E-01	0.00060198	40.59
TSH	67471	Serum_total_protein_level	133321	rs28435578	C	T	0.06	-0.14	0.01	2.77E-30	0.05	0	0.01	6.10E-01	0.00193618	130.38
TSH	67471	Serum_total_protein_level	133321	rs2928167	A	G	0.18	0.15	0.01	2.09E-36	0.16	0	0.01	7.50E-01	0.00235875	158.77
TSH	67471	Serum_total_protein_level	133321	rs2983506	A	T	0.16	-0.08	0.01	1.18E-19	0.19	0	0	4.30E-01	0.0012285	82.78
TSH	67471	Serum_total_protein_level	133321	rs2983511	C	G	0.15	-0.13	0.01	6.22E-26	0.18	0.01	0	1.50E-01	0.00164952	111.11
TSH	67471	Serum_total_protein_level	133321	rs334698	C	G	0.04	-0.14	0.02	7.41E-20	0.06	0.01	0.01	3.80E-01	0.00123129	82.97
TSH	67471	Serum_total_protein_level	133321	rs334710	C	T	0.22	-0.07	0.01	8.48E-14	0.21	0	0	7.20E-01	0.000831876	56.08
TSH	67471	Serum_total_protein_level	133321	rs34407552	T	C	0.34	-0.05	0.01	1.25E-11	0.31	0.01	0	2.90E-02	0.000676262	45.6
TSH	67471	Serum_total_protein_level	133321	rs376988197	A	G	0.01	-0.47	0.06	3.90E-13	0.01	-0.02	0.02	3.20E-01	0.000779602	52.56
TSH	67471	Serum_total_protein_level	133321	rs3813579	G	A	0.46	0.12	0.01	1.50E-58	0.38	0	0	6.20E-01	0.00382894	257.35
TSH	67471	Serum_total_protein_level	133321	rs4267185	A	G	0.35	-0.05	0.01	5.18E-09	0.38	0.01	0	2.20E-03	0.000512337	34.55
TSH	67471	Serum_total_protein_level	133321	rs4402960	T	G	0.25	-0.05	0.01	2.86E-09	0.31	0	0	2.70E-01	0.000527026	35.54
TSH	67471	Serum_total_protein_level	133321	rs4741918	T	G	0.11	-0.11	0.02	5.17E-11	0.1	0	0.01	5.20E-01	0.000635225	42.83
TSH	67471	Serum_total_protein_level	133321	rs4741961	C	T	0.34	0.08	0.01	1.25E-12	0.25	0	0	9.40E-01	0.000750291	50.58
TSH	67471	Serum_total_protein_level	133321	rs60944982	C	T	0.17	-0.06	0.01	4.10E-14	0.21	0	0	9.00E-01	0.000838419	56.52
TSH	67471	Serum_total_protein_level	133321	rs61515378	A	C	0.47	0.07	0.01	8.27E-11	0.51	0	0	6.70E-01	0.000621476	41.9
TSH	67471	Serum_total_protein_level	133321	rs6546567	T	G	0.36	-0.05	0.01	3.50E-08	0.43	0	0	8.70E-01	0.000452833	30.54
TSH	67471	Serum_total_protein_level	133321	rs6754292	T	C	0.5	0.16	0.01	5.27E-52	0.53	0	0	4.20E-01	0.00342207	230.09
TSH	67471	Serum_total_protein_level	133321	rs6919709	G	A	0.44	-0.04	0.01	1.40E-10	0.41	0	0	7.60E-01	0.000612602	41.31
TSH	67471	Serum_total_protein_level	133321	rs7045465	A	T	0.09	-0.19	0.01	3.80E-63	0.07	0	0.01	7.00E-01	0.00415522	279.18
TSH	67471	Serum_total_protein_level	133321	rs716816	A	C	0.16	0.04	0.01	1.50E-08	0.19	-0.01	0	1.80E-02	0.000474283	31.98
TSH	67471	Serum_total_protein_level	133321	rs7190187	T	C	0.25	-0.12	0.01	3.32E-54	0.31	0	0	9.70E-01	0.00358245	240.84
TSH	67471	Serum_total_protein_level	133321	rs72603679	G	T	0.04	0.16	0.03	1.08E-09	0.03	0	0.01	8.10E-01	0.000548595	36.99
TSH	67471	Serum_total_protein_level	133321	rs72627196	T	A	0.23	-0.08	0.01	8.31E-18	0.21	0	0	7.80E-01	0.00109383	73.72
TSH	67471	Serum_total_protein_level	133321	rs72695038	G	T	0.07	-0.17	0.02	1.23E-19	0.08	-0.01	0.01	3.90E-01	0.0012122	81.69
TSH	67471	Serum_total_protein_level	133321	rs73143236	T	C	0.11	0.07	0.01	2.35E-08	0.08	0	0.01	4.70E-01	0.000461927	31.15
TSH	67471	Serum_total_protein_level	133321	rs7448368	C	T	0.17	-0.11	0.01	4.84E-28	0.15	0.01	0.01	2.50E-01	0.00178385	120.14
TSH	67471	Serum_total_protein_level	133321	rs75125154	G	A	0.27	0.11	0.01	3.05E-56	0.28	0	0	4.80E-01	0.00369537	248.4
TSH	67471	Serum_total_protein_level	133321	rs7575635	T	C	0.22	0.06	0.01	1.16E-11	0.26	0	0	3.50E-01	0.000677644	45.69
TSH	67471	Serum_total_protein_level	133321	rs7873463	A	C	0.32	0.11	0.01	4.44E-44	0.36	0	0	5.30E-01	0.00285491	192.07
TSH	67471	Serum_total_protein_level	133321	rs7894038	A	G	0.33	0.08	0.01	4.65E-08	0.38	0.01	0	1.20E-01	0.000445215	30.02
TSH	67471	Serum_uric_acid_levels	129405	rs10198955	T	C	0.47	-0.12	0.01	3.14E-37	0.48	0.01	0	5.90E-02	0.00238959	160.84
TSH	67471	Serum_uric_acid_levels	129405	rs1060468	C	T	0.32	0.06	0.01	2.18E-15	0.31	0	0	2.80E-01	0.000944326	63.65
TSH	67471	Serum_uric_acid_levels	129405	rs10748781	C	A	0.37	0.05	0.01	9.67E-12	0.27	0	0	3.00E-01	0.000695238	46.87
TSH	67471	Serum_uric_acid_levels	129405	rs10799824	A	G	0.13	-0.14	0.01	2.66E-20	0.14	0.01	0.01	1.30E-01	0.00126747	85.41
TSH	67471	Serum_uric_acid_levels	129405	rs10814915	T	C	0.45	0.08	0.01	2.78E-21	0.46	-0.01	0	1.30E-01	0.00133934	90.24
TSH	67471	Serum_uric_acid_levels	129405	rs10948111	T	C	0.15	-0.13	0.02	4.35E-10	0.19	0	0	6.40E-01	0.000579491	39.07
TSH	67471	Serum_uric_acid_levels	129405	rs11073792	C	T	0.34	-0.1	0.01	3.97E-33	0.43	-0.01	0	8.10E-02	0.00210387	141.65
TSH	67471	Serum_uric_acid_levels	129405	rs116875209	A	G	0.04	0.17	0.02	1.31E-16	0.06	0	0.01	6.90E-01	0.00101264	68.25
TSH	67471	Serum_uric_acid_levels	129405	rs117566247	A	G	0.03	-0.33	0.03	8.95E-22	0.05	0	0.01	8.10E-01	0.00136274	91.82
TSH	67471	Serum_uric_acid_levels	129405	rs12321067	C	G	0.12	-0.08	0.01	3.14E-14	0.13	0	0.01	6.60E-01	0.000859313	57.93
TSH	67471	Serum_uric_acid_levels	129405	rs12478966	G	A	0.35	0.07	0.01	8.52E-26	0.37	-0.01	0	6.10E-02	0.00162015	109.13
TSH	67471	Serum_uric_acid_levels	129405	rs12493688	G	T	0.3	-0.11	0.01	2.34E-14	0.34	0	0	5.70E-01	0.000856839	57.76
TSH	67471	Serum_uric_acid_levels	129405	rs12589967	A	G	0.16	0.07	0.01	7.58E-09	0.19	0	0	8.30E-01	0.000493728	33.29
TSH	67471	Serum_uric_acid_levels	129405	rs1348003	C	G	0.25	-0.12	0.01	1.05E-54	0.3	0	0	3.50E-01	0.003571	240.07
TSH	67471	Serum_uric_acid_levels	129405	rs144539753	T	C	0.02	0.32	0.04	1.36E-15	0.02	0.02	0.01	1.80E-01	0.000945267	63.72
TSH	67471	Serum_uric_acid_levels	129405	rs1584063	A	G	0.41	0.05	0.01	1.10E-11	0.33	0	0	4.40E-01	0.000680724	45.9
TSH	67471	Serum_uric_acid_levels	129405	rs17111346	G	A	0.36	0.07	0.01	2.24E-34	0.4	0	0	3.10E-01	0.00222955	150.09
TSH	67471	Serum_uric_acid_levels	129405	rs17256755	A	C	0.27	0.07	0.01	2.07E-09	0.3	0	0	9.40E-01	0.000527469	35.57
TSH	67471	Serum_uric_acid_levels	129405	rs2026190	A	G	0.23	0.05	0.01	2.71E-09	0.19	0	0	9.50E-01	0.000529056	35.68
TSH	67471	Serum_uric_acid_levels	129405	rs2094197	A	G	0.36	0.14	0.02	1.11E-15	0.37	0	0	3.80E-01	0.000950318	64.06
TSH	67471	Serum_uric_acid_levels	129405	rs2162679	C	T	0.34	-0.05	0.01	2.71E-10	0.36	-0.01	0	5.70E-03	0.000588162	39.66
TSH	67471	Serum_uric_acid_levels	129405	rs2193234	T	C	0.15	-0.12	0.01	1.40E-32	0.14	0	0.01	4.30E-01	0.0021057	141.77
TSH	67471	Serum_uric_acid_levels	129405	rs2288187	G	A	0.12	-0.09	0.01	7.43E-15	0.18	-0.01	0	2.90E-02	0.000898583	60.57
TSH	67471	Serum_uric_acid_levels	129405	rs2361196	T	C	0.38	0.03	0.01	9.39E-09	0.36	0.01	0	3.30E-02	0.000494849	33.37
TSH	67471	Serum_uric_acid_levels	129405	rs2369281	T	C	0.37	0.08	0.01	7.40E-09	0.29	0	0	3.70E-01	0.000497065	33.52
TSH	67471	Serum_uric_acid_levels	129405	rs2396084	A	G	0.18	-0.15	0.01	1.32E-25	0.12	-0.02	0.01	3.40E-05	0.00163027	109.81
TSH	67471	Serum_uric_acid_levels	129405	rs2494734	C	G	0.34	0.06	0.01	5.08E-14	0.41	0	0	5.10E-01	0.000835774	56.34
TSH	67471	Serum_uric_acid_levels	129405	rs2706121	A	G	0.21	0.05	0.01	1.41E-10	0.18	0.01	0	2.00E-01	0.00060198	40.59
TSH	67471	Serum_uric_acid_levels	129405	rs28435578	C	T	0.06	-0.14	0.01	2.77E-30	0.05	0	0.01	9.80E-01	0.00193618	130.38
TSH	67471	Serum_uric_acid_levels	129405	rs2928167	A	G	0.18	0.15	0.01	2.09E-36	0.16	-0.01	0	2.40E-01	0.00235875	158.77
TSH	67471	Serum_uric_acid_levels	129405	rs2983506	A	T	0.16	-0.08	0.01	1.18E-19	0.19	0.01	0	3.60E-02	0.0012285	82.78
TSH	67471	Serum_uric_acid_levels	129405	rs2983511	C	G	0.15	-0.13	0.01	6.22E-26	0.17	0	0	3.60E-01	0.00164952	111.11
TSH	67471	Serum_uric_acid_levels	129405	rs334698	C	G	0.04	-0.14	0.02	7.41E-20	0.05	0.01	0.01	3.30E-01	0.00123129	82.97
TSH	67471	Serum_uric_acid_levels	129405	rs334710	C	T	0.22	-0.07	0.01	8.48E-14	0.21	0	0	3.70E-01	0.000831876	56.08
TSH	67471	Serum_uric_acid_levels	129405	rs34407552	T	C	0.34	-0.05	0.01	1.25E-11	0.31	0.01	0	1.30E-01	0.000676262	45.6
TSH	67471	Serum_uric_acid_levels	129405	rs376988197	A	G	0.01	-0.47	0.06	3.90E-13	0.01	-0.01	0.02	7.30E-01	0.000779602	52.56
TSH	67471	Serum_uric_acid_levels	129405	rs3813579	G	A	0.46	0.12	0.01	1.50E-58	0.38	0.01	0	3.10E-02	0.00382894	257.35
TSH	67471	Serum_uric_acid_levels	129405	rs4267185	A	G	0.35	-0.05	0.01	5.18E-09	0.38	0.01	0	2.40E-02	0.000512337	34.55
TSH	67471	Serum_uric_acid_levels	129405	rs4402960	T	G	0.25	-0.05	0.01	2.86E-09	0.31	0	0	9.80E-01	0.000527026	35.54
TSH	67471	Serum_uric_acid_levels	129405	rs4741918	T	G	0.11	-0.11	0.02	5.17E-11	0.1	-0.01	0.01	3.30E-01	0.000635225	42.83
TSH	67471	Serum_uric_acid_levels	129405	rs4741961	C	T	0.34	0.08	0.01	1.25E-12	0.25	0	0	2.90E-01	0.000750291	50.58
TSH	67471	Serum_uric_acid_levels	129405	rs60944982	C	T	0.17	-0.06	0.01	4.10E-14	0.21	0.01	0	1.60E-03	0.000838419	56.52
TSH	67471	Serum_uric_acid_levels	129405	rs61515378	A	C	0.47	0.07	0.01	8.27E-11	0.51	0	0	9.50E-01	0.000621476	41.9
TSH	67471	Serum_uric_acid_levels	129405	rs6546567	T	G	0.36	-0.05	0.01	3.50E-08	0.43	0	0	6.90E-01	0.000452833	30.54
TSH	67471	Serum_uric_acid_levels	129405	rs6754292	T	C	0.5	0.16	0.01	5.27E-52	0.53	0	0	6.80E-01	0.00342207	230.09
TSH	67471	Serum_uric_acid_levels	129405	rs6919709	G	A	0.44	-0.04	0.01	1.40E-10	0.41	-0.01	0	1.30E-01	0.000612602	41.31
TSH	67471	Serum_uric_acid_levels	129405	rs7045465	A	T	0.09	-0.19	0.01	3.80E-63	0.07	0	0.01	5.10E-01	0.00415522	279.18
TSH	67471	Serum_uric_acid_levels	129405	rs716816	A	C	0.16	0.04	0.01	1.50E-08	0.19	0.01	0	1.10E-01	0.000474283	31.98
TSH	67471	Serum_uric_acid_levels	129405	rs7190187	T	C	0.25	-0.12	0.01	3.32E-54	0.31	-0.02	0	3.70E-09	0.00358245	240.84
TSH	67471	Serum_uric_acid_levels	129405	rs72603679	G	T	0.04	0.16	0.03	1.08E-09	0.03	0.01	0.01	2.40E-01	0.000548595	36.99
TSH	67471	Serum_uric_acid_levels	129405	rs72627196	T	A	0.23	-0.08	0.01	8.31E-18	0.21	0	0	4.20E-01	0.00109383	73.72
TSH	67471	Serum_uric_acid_levels	129405	rs72695038	G	T	0.07	-0.17	0.02	1.23E-19	0.08	0	0.01	7.80E-01	0.0012122	81.69
TSH	67471	Serum_uric_acid_levels	129405	rs73143236	T	C	0.11	0.07	0.01	2.35E-08	0.08	0.03	0.01	3.80E-05	0.000461927	31.15
TSH	67471	Serum_uric_acid_levels	129405	rs7448368	C	T	0.17	-0.11	0.01	4.84E-28	0.15	0	0	7.80E-01	0.00178385	120.14
TSH	67471	Serum_uric_acid_levels	129405	rs75125154	G	A	0.27	0.11	0.01	3.05E-56	0.28	0	0	8.20E-01	0.00369537	248.4
TSH	67471	Serum_uric_acid_levels	129405	rs7575635	T	C	0.22	0.06	0.01	1.16E-11	0.26	0	0	2.30E-01	0.000677644	45.69
TSH	67471	Serum_uric_acid_levels	129405	rs7873463	A	C	0.32	0.11	0.01	4.44E-44	0.36	0	0	1.90E-01	0.00285491	192.07
TSH	67471	Serum_uric_acid_levels	129405	rs7894038	A	G	0.33	0.08	0.01	4.65E-08	0.38	0	0	7.70E-01	0.000445215	30.02
TSH	67471	Sj枚grens_syndrome	175902	rs10198955	T	C	0.47	-0.12	0.01	3.14E-37	0.48	0.03	0.08	7.13E-01	0.00238959	160.84
TSH	67471	Sj枚grens_syndrome	175902	rs1060468	C	T	0.32	0.06	0.01	2.18E-15	0.31	0.12	0.09	1.78E-01	0.000944326	63.65
TSH	67471	Sj枚grens_syndrome	175902	rs10748781	C	A	0.37	0.05	0.01	9.67E-12	0.27	-0.07	0.1	4.95E-01	0.000695238	46.87
TSH	67471	Sj枚grens_syndrome	175902	rs10799824	A	G	0.13	-0.14	0.01	2.66E-20	0.14	0.06	0.12	6.33E-01	0.00126747	85.41
TSH	67471	Sj枚grens_syndrome	175902	rs10814915	T	C	0.45	0.08	0.01	2.78E-21	0.46	-0.07	0.08	4.08E-01	0.00133934	90.24
TSH	67471	Sj枚grens_syndrome	175902	rs10948111	T	C	0.15	-0.13	0.02	4.35E-10	0.19	0.01	0.11	9.59E-01	0.000579491	39.07
TSH	67471	Sj枚grens_syndrome	175902	rs11073792	C	T	0.34	-0.1	0.01	3.97E-33	0.42	0.1	0.08	2.28E-01	0.00210387	141.65
TSH	67471	Sj枚grens_syndrome	175902	rs116875209	A	G	0.04	0.17	0.02	1.31E-16	0.06	-0.17	0.18	3.49E-01	0.00101264	68.25
TSH	67471	Sj枚grens_syndrome	175902	rs117566247	A	G	0.03	-0.33	0.03	8.95E-22	0.05	0.13	0.21	5.49E-01	0.00136274	91.82
TSH	67471	Sj枚grens_syndrome	175902	rs12321067	C	G	0.12	-0.08	0.01	3.14E-14	0.14	0.05	0.12	6.41E-01	0.000859313	57.93
TSH	67471	Sj枚grens_syndrome	175902	rs12478966	G	A	0.35	0.07	0.01	8.52E-26	0.37	0.01	0.08	9.34E-01	0.00162015	109.13
TSH	67471	Sj枚grens_syndrome	175902	rs12493688	G	T	0.3	-0.11	0.01	2.34E-14	0.34	0.06	0.09	4.65E-01	0.000856839	57.76
TSH	67471	Sj枚grens_syndrome	175902	rs12589967	A	G	0.16	0.07	0.01	7.58E-09	0.19	-0.17	0.11	1.13E-01	0.000493728	33.29
TSH	67471	Sj枚grens_syndrome	175902	rs1348003	C	G	0.25	-0.12	0.01	1.05E-54	0.29	0.02	0.09	8.08E-01	0.003571	240.07
TSH	67471	Sj枚grens_syndrome	175902	rs144539753	T	C	0.02	0.32	0.04	1.36E-15	0.02	0.31	0.27	2.61E-01	0.000945267	63.72
TSH	67471	Sj枚grens_syndrome	175902	rs1584063	A	G	0.41	0.05	0.01	1.10E-11	0.33	-0.03	0.09	7.01E-01	0.000680724	45.9
TSH	67471	Sj枚grens_syndrome	175902	rs17111346	G	A	0.36	0.07	0.01	2.24E-34	0.4	-0.11	0.08	1.81E-01	0.00222955	150.09
TSH	67471	Sj枚grens_syndrome	175902	rs17256755	A	C	0.27	0.07	0.01	2.07E-09	0.3	0.1	0.09	2.45E-01	0.000527469	35.57
TSH	67471	Sj枚grens_syndrome	175902	rs2026190	A	G	0.23	0.05	0.01	2.71E-09	0.19	0.03	0.1	7.66E-01	0.000529056	35.68
TSH	67471	Sj枚grens_syndrome	175902	rs2094197	A	G	0.36	0.14	0.02	1.11E-15	0.37	-0.12	0.09	1.51E-01	0.000950318	64.06
TSH	67471	Sj枚grens_syndrome	175902	rs2162679	C	T	0.34	-0.05	0.01	2.71E-10	0.36	0.04	0.09	6.75E-01	0.000588162	39.66
TSH	67471	Sj枚grens_syndrome	175902	rs2193234	T	C	0.15	-0.12	0.01	1.40E-32	0.14	-0.05	0.12	6.83E-01	0.0021057	141.77
TSH	67471	Sj枚grens_syndrome	175902	rs2288187	G	A	0.12	-0.09	0.01	7.43E-15	0.18	-0.03	0.11	7.54E-01	0.000898583	60.57
TSH	67471	Sj枚grens_syndrome	175902	rs2361196	T	C	0.38	0.03	0.01	9.39E-09	0.36	0	0.08	9.63E-01	0.000494849	33.37
TSH	67471	Sj枚grens_syndrome	175902	rs2369281	T	C	0.37	0.08	0.01	7.40E-09	0.29	0.03	0.09	7.73E-01	0.000497065	33.52
TSH	67471	Sj枚grens_syndrome	175902	rs2396084	A	G	0.18	-0.15	0.01	1.32E-25	0.12	-0.2	0.13	1.13E-01	0.00163027	109.81
TSH	67471	Sj枚grens_syndrome	175902	rs2494734	C	G	0.34	0.06	0.01	5.08E-14	0.41	0.25	0.09	3.64E-03	0.000835774	56.34
TSH	67471	Sj枚grens_syndrome	175902	rs2706121	A	G	0.21	0.05	0.01	1.41E-10	0.18	0	0.1	9.97E-01	0.00060198	40.59
TSH	67471	Sj枚grens_syndrome	175902	rs28435578	C	T	0.06	-0.14	0.01	2.77E-30	0.05	-0.16	0.19	3.98E-01	0.00193618	130.38
TSH	67471	Sj枚grens_syndrome	175902	rs2928167	A	G	0.18	0.15	0.01	2.09E-36	0.16	0.02	0.12	8.86E-01	0.00235875	158.77
TSH	67471	Sj枚grens_syndrome	175902	rs2983506	A	T	0.16	-0.08	0.01	1.18E-19	0.19	-0.05	0.1	6.36E-01	0.0012285	82.78
TSH	67471	Sj枚grens_syndrome	175902	rs2983511	C	G	0.15	-0.13	0.01	6.22E-26	0.18	0.05	0.11	6.57E-01	0.00164952	111.11
TSH	67471	Sj枚grens_syndrome	175902	rs334698	C	G	0.04	-0.14	0.02	7.41E-20	0.05	-0.5	0.18	4.43E-03	0.00123129	82.97
TSH	67471	Sj枚grens_syndrome	175902	rs334710	C	T	0.22	-0.07	0.01	8.48E-14	0.21	-0.04	0.1	7.24E-01	0.000831876	56.08
TSH	67471	Sj枚grens_syndrome	175902	rs34407552	T	C	0.34	-0.05	0.01	1.25E-11	0.31	0.04	0.09	6.55E-01	0.000676262	45.6
TSH	67471	Sj枚grens_syndrome	175902	rs376988197	A	G	0.01	-0.47	0.06	3.90E-13	0.01	0.52	0.43	2.21E-01	0.000779602	52.56
TSH	67471	Sj枚grens_syndrome	175902	rs3813579	G	A	0.46	0.12	0.01	1.50E-58	0.38	-0.1	0.08	2.29E-01	0.00382894	257.35
TSH	67471	Sj枚grens_syndrome	175902	rs4267185	A	G	0.35	-0.05	0.01	5.18E-09	0.38	0.01	0.08	9.48E-01	0.000512337	34.55
TSH	67471	Sj枚grens_syndrome	175902	rs4402960	T	G	0.25	-0.05	0.01	2.86E-09	0.31	-0.17	0.09	4.83E-02	0.000527026	35.54
TSH	67471	Sj枚grens_syndrome	175902	rs4741918	T	G	0.11	-0.11	0.02	5.17E-11	0.1	-0.11	0.15	4.41E-01	0.000635225	42.83
TSH	67471	Sj枚grens_syndrome	175902	rs4741961	C	T	0.34	0.08	0.01	1.25E-12	0.25	0.01	0.09	9.17E-01	0.000750291	50.58
TSH	67471	Sj枚grens_syndrome	175902	rs60944982	C	T	0.17	-0.06	0.01	4.10E-14	0.21	0.16	0.1	1.07E-01	0.000838419	56.52
TSH	67471	Sj枚grens_syndrome	175902	rs61515378	A	C	0.47	0.07	0.01	8.27E-11	0.51	0.13	0.08	1.32E-01	0.000621476	41.9
TSH	67471	Sj枚grens_syndrome	175902	rs6546567	T	G	0.36	-0.05	0.01	3.50E-08	0.43	0.13	0.08	1.31E-01	0.000452833	30.54
TSH	67471	Sj枚grens_syndrome	175902	rs6754292	T	C	0.5	0.16	0.01	5.27E-52	0.53	0.03	0.08	7.42E-01	0.00342207	230.09
TSH	67471	Sj枚grens_syndrome	175902	rs6919709	G	A	0.44	-0.04	0.01	1.40E-10	0.41	-0.01	0.08	8.79E-01	0.000612602	41.31
TSH	67471	Sj枚grens_syndrome	175902	rs7045465	A	T	0.09	-0.19	0.01	3.80E-63	0.07	0.1	0.17	5.41E-01	0.00415522	279.18
TSH	67471	Sj枚grens_syndrome	175902	rs716816	A	C	0.16	0.04	0.01	1.50E-08	0.19	-0.12	0.11	2.59E-01	0.000474283	31.98
TSH	67471	Sj枚grens_syndrome	175902	rs7190187	T	C	0.25	-0.12	0.01	3.32E-54	0.31	0.14	0.09	1.29E-01	0.00358245	240.84
TSH	67471	Sj枚grens_syndrome	175902	rs72603679	G	T	0.04	0.16	0.03	1.08E-09	0.03	-0.09	0.25	6.99E-01	0.000548595	36.99
TSH	67471	Sj枚grens_syndrome	175902	rs72627196	T	A	0.23	-0.08	0.01	8.31E-18	0.21	-0.03	0.1	7.60E-01	0.00109383	73.72
TSH	67471	Sj枚grens_syndrome	175902	rs72695038	G	T	0.07	-0.17	0.02	1.23E-19	0.08	-0.05	0.15	7.61E-01	0.0012122	81.69
TSH	67471	Sj枚grens_syndrome	175902	rs73143236	T	C	0.11	0.07	0.01	2.35E-08	0.08	0.02	0.15	8.73E-01	0.000461927	31.15
TSH	67471	Sj枚grens_syndrome	175902	rs7448368	C	T	0.17	-0.11	0.01	4.84E-28	0.15	0.05	0.11	6.41E-01	0.00178385	120.14
TSH	67471	Sj枚grens_syndrome	175902	rs75125154	G	A	0.27	0.11	0.01	3.05E-56	0.28	0.08	0.09	3.93E-01	0.00369537	248.4
TSH	67471	Sj枚grens_syndrome	175902	rs7575635	T	C	0.22	0.06	0.01	1.16E-11	0.26	0.01	0.09	8.80E-01	0.000677644	45.69
TSH	67471	Sj枚grens_syndrome	175902	rs7873463	A	C	0.32	0.11	0.01	4.44E-44	0.36	-0.19	0.09	2.78E-02	0.00285491	192.07
TSH	67471	Sj枚grens_syndrome	175902	rs7894038	A	G	0.33	0.08	0.01	4.65E-08	0.38	0.05	0.08	5.23E-01	0.000445215	30.02
TSH	67471	Skin_cancer	178726	rs10198955	T	C	0.47	-0.12	0.01	3.14E-37	0.48	-0.01	0.12	9.05E-01	0.00238959	160.84
TSH	67471	Skin_cancer	178726	rs1060468	C	T	0.32	0.06	0.01	2.18E-15	0.31	-0.01	0.13	9.51E-01	0.000944326	63.65
TSH	67471	Skin_cancer	178726	rs10748781	C	A	0.37	0.05	0.01	9.67E-12	0.27	0	0.13	9.95E-01	0.000695238	46.87
TSH	67471	Skin_cancer	178726	rs10799824	A	G	0.13	-0.14	0.01	2.66E-20	0.14	-0.12	0.16	4.55E-01	0.00126747	85.41
TSH	67471	Skin_cancer	178726	rs10814915	T	C	0.45	0.08	0.01	2.78E-21	0.46	-0.03	0.11	8.23E-01	0.00133934	90.24
TSH	67471	Skin_cancer	178726	rs10948111	T	C	0.15	-0.13	0.02	4.35E-10	0.19	-0.12	0.15	4.27E-01	0.000579491	39.07
TSH	67471	Skin_cancer	178726	rs11073792	C	T	0.34	-0.1	0.01	3.97E-33	0.42	0.14	0.12	2.18E-01	0.00210387	141.65
TSH	67471	Skin_cancer	178726	rs116875209	A	G	0.04	0.17	0.02	1.31E-16	0.06	-0.15	0.25	5.40E-01	0.00101264	68.25
TSH	67471	Skin_cancer	178726	rs117566247	A	G	0.03	-0.33	0.03	8.95E-22	0.05	-0.49	0.3	1.07E-01	0.00136274	91.82
TSH	67471	Skin_cancer	178726	rs12321067	C	G	0.12	-0.08	0.01	3.14E-14	0.14	0.26	0.17	1.15E-01	0.000859313	57.93
TSH	67471	Skin_cancer	178726	rs12478966	G	A	0.35	0.07	0.01	8.52E-26	0.37	0.23	0.12	4.85E-02	0.00162015	109.13
TSH	67471	Skin_cancer	178726	rs12493688	G	T	0.3	-0.11	0.01	2.34E-14	0.34	-0.03	0.12	8.32E-01	0.000856839	57.76
TSH	67471	Skin_cancer	178726	rs12589967	A	G	0.16	0.07	0.01	7.58E-09	0.19	-0.04	0.15	8.01E-01	0.000493728	33.29
TSH	67471	Skin_cancer	178726	rs1348003	C	G	0.25	-0.12	0.01	1.05E-54	0.29	0.05	0.13	7.17E-01	0.003571	240.07
TSH	67471	Skin_cancer	178726	rs144539753	T	C	0.02	0.32	0.04	1.36E-15	0.02	0.35	0.38	3.63E-01	0.000945267	63.72
TSH	67471	Skin_cancer	178726	rs1584063	A	G	0.41	0.05	0.01	1.10E-11	0.33	0.05	0.12	6.86E-01	0.000680724	45.9
TSH	67471	Skin_cancer	178726	rs17111346	G	A	0.36	0.07	0.01	2.24E-34	0.4	-0.05	0.12	6.72E-01	0.00222955	150.09
TSH	67471	Skin_cancer	178726	rs17256755	A	C	0.27	0.07	0.01	2.07E-09	0.3	0.08	0.12	5.45E-01	0.000527469	35.57
TSH	67471	Skin_cancer	178726	rs2026190	A	G	0.23	0.05	0.01	2.71E-09	0.19	-0.32	0.14	2.75E-02	0.000529056	35.68
TSH	67471	Skin_cancer	178726	rs2094197	A	G	0.36	0.14	0.02	1.11E-15	0.37	0.16	0.12	1.90E-01	0.000950318	64.06
TSH	67471	Skin_cancer	178726	rs2162679	C	T	0.34	-0.05	0.01	2.71E-10	0.36	0.15	0.12	2.06E-01	0.000588162	39.66
TSH	67471	Skin_cancer	178726	rs2193234	T	C	0.15	-0.12	0.01	1.40E-32	0.14	-0.02	0.17	9.00E-01	0.0021057	141.77
TSH	67471	Skin_cancer	178726	rs2288187	G	A	0.12	-0.09	0.01	7.43E-15	0.18	0.13	0.15	3.78E-01	0.000898583	60.57
TSH	67471	Skin_cancer	178726	rs2361196	T	C	0.38	0.03	0.01	9.39E-09	0.36	0.11	0.09	2.30E-01	0.000494849	33.37
TSH	67471	Skin_cancer	178726	rs2369281	T	C	0.37	0.08	0.01	7.40E-09	0.29	-0.08	0.13	5.24E-01	0.000497065	33.52
TSH	67471	Skin_cancer	178726	rs2396084	A	G	0.18	-0.15	0.01	1.32E-25	0.12	-0.14	0.18	4.19E-01	0.00163027	109.81
TSH	67471	Skin_cancer	178726	rs2494734	C	G	0.34	0.06	0.01	5.08E-14	0.41	-0.08	0.12	5.05E-01	0.000835774	56.34
TSH	67471	Skin_cancer	178726	rs2706121	A	G	0.21	0.05	0.01	1.41E-10	0.18	0.12	0.15	4.08E-01	0.00060198	40.59
TSH	67471	Skin_cancer	178726	rs28435578	C	T	0.06	-0.14	0.01	2.77E-30	0.05	-0.17	0.26	5.22E-01	0.00193618	130.38
TSH	67471	Skin_cancer	178726	rs2928167	A	G	0.18	0.15	0.01	2.09E-36	0.16	-0.07	0.16	6.49E-01	0.00235875	158.77
TSH	67471	Skin_cancer	178726	rs2983506	A	T	0.16	-0.08	0.01	1.18E-19	0.19	-0.15	0.15	2.88E-01	0.0012285	82.78
TSH	67471	Skin_cancer	178726	rs2983511	C	G	0.15	-0.13	0.01	6.22E-26	0.18	-0.08	0.15	6.03E-01	0.00164952	111.11
TSH	67471	Skin_cancer	178726	rs334698	C	G	0.04	-0.14	0.02	7.41E-20	0.05	0	0.25	9.89E-01	0.00123129	82.97
TSH	67471	Skin_cancer	178726	rs334710	C	T	0.22	-0.07	0.01	8.48E-14	0.21	0.02	0.14	8.93E-01	0.000831876	56.08
TSH	67471	Skin_cancer	178726	rs34407552	T	C	0.34	-0.05	0.01	1.25E-11	0.31	-0.16	0.12	1.94E-01	0.000676262	45.6
TSH	67471	Skin_cancer	178726	rs376988197	A	G	0.01	-0.47	0.06	3.90E-13	0.01	-0.42	0.63	5.07E-01	0.000779602	52.56
TSH	67471	Skin_cancer	178726	rs3813579	G	A	0.46	0.12	0.01	1.50E-58	0.38	-0.06	0.12	5.91E-01	0.00382894	257.35
TSH	67471	Skin_cancer	178726	rs4267185	A	G	0.35	-0.05	0.01	5.18E-09	0.38	0.08	0.12	5.07E-01	0.000512337	34.55
TSH	67471	Skin_cancer	178726	rs4402960	T	G	0.25	-0.05	0.01	2.86E-09	0.31	-0.09	0.12	4.64E-01	0.000527026	35.54
TSH	67471	Skin_cancer	178726	rs4741918	T	G	0.11	-0.11	0.02	5.17E-11	0.1	0.12	0.21	5.75E-01	0.000635225	42.83
TSH	67471	Skin_cancer	178726	rs4741961	C	T	0.34	0.08	0.01	1.25E-12	0.25	0.39	0.13	2.79E-03	0.000750291	50.58
TSH	67471	Skin_cancer	178726	rs60944982	C	T	0.17	-0.06	0.01	4.10E-14	0.21	0.14	0.14	3.06E-01	0.000838419	56.52
TSH	67471	Skin_cancer	178726	rs61515378	A	C	0.47	0.07	0.01	8.27E-11	0.51	-0.13	0.12	2.73E-01	0.000621476	41.9
TSH	67471	Skin_cancer	178726	rs6546567	T	G	0.36	-0.05	0.01	3.50E-08	0.43	0.03	0.12	7.83E-01	0.000452833	30.54
TSH	67471	Skin_cancer	178726	rs6754292	T	C	0.5	0.16	0.01	5.27E-52	0.53	-0.15	0.12	2.06E-01	0.00342207	230.09
TSH	67471	Skin_cancer	178726	rs6919709	G	A	0.44	-0.04	0.01	1.40E-10	0.41	-0.06	0.12	5.86E-01	0.000612602	41.31
TSH	67471	Skin_cancer	178726	rs7045465	A	T	0.09	-0.19	0.01	3.80E-63	0.07	0.14	0.24	5.58E-01	0.00415522	279.18
TSH	67471	Skin_cancer	178726	rs716816	A	C	0.16	0.04	0.01	1.50E-08	0.19	0.02	0.15	9.10E-01	0.000474283	31.98
TSH	67471	Skin_cancer	178726	rs7190187	T	C	0.25	-0.12	0.01	3.32E-54	0.31	0.07	0.12	5.63E-01	0.00358245	240.84
TSH	67471	Skin_cancer	178726	rs72603679	G	T	0.04	0.16	0.03	1.08E-09	0.03	-0.25	0.34	4.54E-01	0.000548595	36.99
TSH	67471	Skin_cancer	178726	rs72627196	T	A	0.23	-0.08	0.01	8.31E-18	0.21	0.09	0.14	4.96E-01	0.00109383	73.72
TSH	67471	Skin_cancer	178726	rs72695038	G	T	0.07	-0.17	0.02	1.23E-19	0.08	-0.18	0.21	4.06E-01	0.0012122	81.69
TSH	67471	Skin_cancer	178726	rs73143236	T	C	0.11	0.07	0.01	2.35E-08	0.08	0.22	0.2	2.89E-01	0.000461927	31.15
TSH	67471	Skin_cancer	178726	rs7448368	C	T	0.17	-0.11	0.01	4.84E-28	0.15	-0.27	0.16	9.50E-02	0.00178385	120.14
TSH	67471	Skin_cancer	178726	rs75125154	G	A	0.27	0.11	0.01	3.05E-56	0.28	-0.39	0.13	2.19E-03	0.00369537	248.4
TSH	67471	Skin_cancer	178726	rs7575635	T	C	0.22	0.06	0.01	1.16E-11	0.26	-0.02	0.13	8.65E-01	0.000677644	45.69
TSH	67471	Skin_cancer	178726	rs7873463	A	C	0.32	0.11	0.01	4.44E-44	0.36	0.08	0.12	4.91E-01	0.00285491	192.07
TSH	67471	Skin_cancer	178726	rs7894038	A	G	0.33	0.08	0.01	4.65E-08	0.38	0.2	0.12	9.21E-02	0.000445215	30.02
TSH	67471	Sleep_apnea_syndrome	178337	rs10198955	T	C	0.47	-0.12	0.01	3.14E-37	0.48	-0.1	0.07	1.22E-01	0.00238959	160.84
TSH	67471	Sleep_apnea_syndrome	178337	rs1060468	C	T	0.32	0.06	0.01	2.18E-15	0.31	-0.01	0.07	8.88E-01	0.000944326	63.65
TSH	67471	Sleep_apnea_syndrome	178337	rs10748781	C	A	0.37	0.05	0.01	9.67E-12	0.27	0.04	0.08	5.95E-01	0.000695238	46.87
TSH	67471	Sleep_apnea_syndrome	178337	rs10799824	A	G	0.13	-0.14	0.01	2.66E-20	0.14	0.06	0.09	4.92E-01	0.00126747	85.41
TSH	67471	Sleep_apnea_syndrome	178337	rs10814915	T	C	0.45	0.08	0.01	2.78E-21	0.46	-0.01	0.07	9.28E-01	0.00133934	90.24
TSH	67471	Sleep_apnea_syndrome	178337	rs10948111	T	C	0.15	-0.13	0.02	4.35E-10	0.19	-0.12	0.09	1.67E-01	0.000579491	39.07
TSH	67471	Sleep_apnea_syndrome	178337	rs11073792	C	T	0.34	-0.1	0.01	3.97E-33	0.42	-0.02	0.07	7.15E-01	0.00210387	141.65
TSH	67471	Sleep_apnea_syndrome	178337	rs116875209	A	G	0.04	0.17	0.02	1.31E-16	0.06	-0.03	0.14	8.28E-01	0.00101264	68.25
TSH	67471	Sleep_apnea_syndrome	178337	rs117566247	A	G	0.03	-0.33	0.03	8.95E-22	0.05	0.13	0.17	4.59E-01	0.00136274	91.82
TSH	67471	Sleep_apnea_syndrome	178337	rs12321067	C	G	0.12	-0.08	0.01	3.14E-14	0.14	0.1	0.1	2.81E-01	0.000859313	57.93
TSH	67471	Sleep_apnea_syndrome	178337	rs12478966	G	A	0.35	0.07	0.01	8.52E-26	0.37	0.04	0.07	5.61E-01	0.00162015	109.13
TSH	67471	Sleep_apnea_syndrome	178337	rs12493688	G	T	0.3	-0.11	0.01	2.34E-14	0.34	0.09	0.07	1.94E-01	0.000856839	57.76
TSH	67471	Sleep_apnea_syndrome	178337	rs12589967	A	G	0.16	0.07	0.01	7.58E-09	0.19	-0.08	0.09	3.76E-01	0.000493728	33.29
TSH	67471	Sleep_apnea_syndrome	178337	rs1348003	C	G	0.25	-0.12	0.01	1.05E-54	0.29	0.05	0.07	4.81E-01	0.003571	240.07
TSH	67471	Sleep_apnea_syndrome	178337	rs144539753	T	C	0.02	0.32	0.04	1.36E-15	0.02	-0.19	0.22	4.02E-01	0.000945267	63.72
TSH	67471	Sleep_apnea_syndrome	178337	rs1584063	A	G	0.41	0.05	0.01	1.10E-11	0.33	0.07	0.07	2.83E-01	0.000680724	45.9
TSH	67471	Sleep_apnea_syndrome	178337	rs17111346	G	A	0.36	0.07	0.01	2.24E-34	0.4	0.16	0.07	1.43E-02	0.00222955	150.09
TSH	67471	Sleep_apnea_syndrome	178337	rs17256755	A	C	0.27	0.07	0.01	2.07E-09	0.3	-0.2	0.07	5.27E-03	0.000527469	35.57
TSH	67471	Sleep_apnea_syndrome	178337	rs2026190	A	G	0.23	0.05	0.01	2.71E-09	0.19	0.09	0.08	2.73E-01	0.000529056	35.68
TSH	67471	Sleep_apnea_syndrome	178337	rs2094197	A	G	0.36	0.14	0.02	1.11E-15	0.37	0.07	0.07	2.80E-01	0.000950318	64.06
TSH	67471	Sleep_apnea_syndrome	178337	rs2162679	C	T	0.34	-0.05	0.01	2.71E-10	0.36	0.12	0.07	7.59E-02	0.000588162	39.66
TSH	67471	Sleep_apnea_syndrome	178337	rs2193234	T	C	0.15	-0.12	0.01	1.40E-32	0.14	-0.03	0.1	7.67E-01	0.0021057	141.77
TSH	67471	Sleep_apnea_syndrome	178337	rs2288187	G	A	0.12	-0.09	0.01	7.43E-15	0.18	0.05	0.09	5.39E-01	0.000898583	60.57
TSH	67471	Sleep_apnea_syndrome	178337	rs2361196	T	C	0.38	0.03	0.01	9.39E-09	0.36	-0.01	0.05	9.15E-01	0.000494849	33.37
TSH	67471	Sleep_apnea_syndrome	178337	rs2369281	T	C	0.37	0.08	0.01	7.40E-09	0.29	0.08	0.07	2.70E-01	0.000497065	33.52
TSH	67471	Sleep_apnea_syndrome	178337	rs2396084	A	G	0.18	-0.15	0.01	1.32E-25	0.12	-0.19	0.1	5.40E-02	0.00163027	109.81
TSH	67471	Sleep_apnea_syndrome	178337	rs2494734	C	G	0.34	0.06	0.01	5.08E-14	0.41	-0.1	0.07	1.49E-01	0.000835774	56.34
TSH	67471	Sleep_apnea_syndrome	178337	rs2706121	A	G	0.21	0.05	0.01	1.41E-10	0.18	0	0.08	9.79E-01	0.00060198	40.59
TSH	67471	Sleep_apnea_syndrome	178337	rs28435578	C	T	0.06	-0.14	0.01	2.77E-30	0.05	-0.19	0.15	2.05E-01	0.00193618	130.38
TSH	67471	Sleep_apnea_syndrome	178337	rs2928167	A	G	0.18	0.15	0.01	2.09E-36	0.16	-0.11	0.09	2.28E-01	0.00235875	158.77
TSH	67471	Sleep_apnea_syndrome	178337	rs2983506	A	T	0.16	-0.08	0.01	1.18E-19	0.19	0	0.08	9.82E-01	0.0012285	82.78
TSH	67471	Sleep_apnea_syndrome	178337	rs2983511	C	G	0.15	-0.13	0.01	6.22E-26	0.18	0	0.09	9.62E-01	0.00164952	111.11
TSH	67471	Sleep_apnea_syndrome	178337	rs334698	C	G	0.04	-0.14	0.02	7.41E-20	0.05	-0.15	0.14	2.95E-01	0.00123129	82.97
TSH	67471	Sleep_apnea_syndrome	178337	rs334710	C	T	0.22	-0.07	0.01	8.48E-14	0.21	-0.02	0.08	8.22E-01	0.000831876	56.08
TSH	67471	Sleep_apnea_syndrome	178337	rs34407552	T	C	0.34	-0.05	0.01	1.25E-11	0.31	-0.01	0.07	8.85E-01	0.000676262	45.6
TSH	67471	Sleep_apnea_syndrome	178337	rs376988197	A	G	0.01	-0.47	0.06	3.90E-13	0.01	0.46	0.35	1.85E-01	0.000779602	52.56
TSH	67471	Sleep_apnea_syndrome	178337	rs3813579	G	A	0.46	0.12	0.01	1.50E-58	0.38	0.04	0.07	5.34E-01	0.00382894	257.35
TSH	67471	Sleep_apnea_syndrome	178337	rs4267185	A	G	0.35	-0.05	0.01	5.18E-09	0.38	0	0.07	9.98E-01	0.000512337	34.55
TSH	67471	Sleep_apnea_syndrome	178337	rs4402960	T	G	0.25	-0.05	0.01	2.86E-09	0.31	-0.19	0.07	7.27E-03	0.000527026	35.54
TSH	67471	Sleep_apnea_syndrome	178337	rs4741918	T	G	0.11	-0.11	0.02	5.17E-11	0.1	-0.12	0.12	3.22E-01	0.000635225	42.83
TSH	67471	Sleep_apnea_syndrome	178337	rs4741961	C	T	0.34	0.08	0.01	1.25E-12	0.25	-0.05	0.08	5.47E-01	0.000750291	50.58
TSH	67471	Sleep_apnea_syndrome	178337	rs60944982	C	T	0.17	-0.06	0.01	4.10E-14	0.21	-0.07	0.08	4.19E-01	0.000838419	56.52
TSH	67471	Sleep_apnea_syndrome	178337	rs61515378	A	C	0.47	0.07	0.01	8.27E-11	0.51	0.01	0.07	8.23E-01	0.000621476	41.9
TSH	67471	Sleep_apnea_syndrome	178337	rs6546567	T	G	0.36	-0.05	0.01	3.50E-08	0.43	0.04	0.07	5.95E-01	0.000452833	30.54
TSH	67471	Sleep_apnea_syndrome	178337	rs6754292	T	C	0.5	0.16	0.01	5.27E-52	0.53	-0.01	0.07	8.72E-01	0.00342207	230.09
TSH	67471	Sleep_apnea_syndrome	178337	rs6919709	G	A	0.44	-0.04	0.01	1.40E-10	0.41	0.14	0.07	4.10E-02	0.000612602	41.31
TSH	67471	Sleep_apnea_syndrome	178337	rs7045465	A	T	0.09	-0.19	0.01	3.80E-63	0.07	0.18	0.13	1.80E-01	0.00415522	279.18
TSH	67471	Sleep_apnea_syndrome	178337	rs716816	A	C	0.16	0.04	0.01	1.50E-08	0.19	-0.01	0.09	8.97E-01	0.000474283	31.98
TSH	67471	Sleep_apnea_syndrome	178337	rs7190187	T	C	0.25	-0.12	0.01	3.32E-54	0.31	-0.06	0.07	4.34E-01	0.00358245	240.84
TSH	67471	Sleep_apnea_syndrome	178337	rs72603679	G	T	0.04	0.16	0.03	1.08E-09	0.03	0.1	0.2	5.98E-01	0.000548595	36.99
TSH	67471	Sleep_apnea_syndrome	178337	rs72627196	T	A	0.23	-0.08	0.01	8.31E-18	0.21	-0.07	0.08	4.08E-01	0.00109383	73.72
TSH	67471	Sleep_apnea_syndrome	178337	rs72695038	G	T	0.07	-0.17	0.02	1.23E-19	0.08	-0.1	0.12	3.94E-01	0.0012122	81.69
TSH	67471	Sleep_apnea_syndrome	178337	rs73143236	T	C	0.11	0.07	0.01	2.35E-08	0.08	-0.04	0.12	7.49E-01	0.000461927	31.15
TSH	67471	Sleep_apnea_syndrome	178337	rs7448368	C	T	0.17	-0.11	0.01	4.84E-28	0.15	0.08	0.09	3.99E-01	0.00178385	120.14
TSH	67471	Sleep_apnea_syndrome	178337	rs75125154	G	A	0.27	0.11	0.01	3.05E-56	0.28	-0.05	0.07	5.03E-01	0.00369537	248.4
TSH	67471	Sleep_apnea_syndrome	178337	rs7575635	T	C	0.22	0.06	0.01	1.16E-11	0.26	-0.08	0.07	2.83E-01	0.000677644	45.69
TSH	67471	Sleep_apnea_syndrome	178337	rs7873463	A	C	0.32	0.11	0.01	4.44E-44	0.36	0.04	0.07	5.77E-01	0.00285491	192.07
TSH	67471	Sleep_apnea_syndrome	178337	rs7894038	A	G	0.33	0.08	0.01	4.65E-08	0.38	-0.05	0.07	4.81E-01	0.000445215	30.02
TSH	67471	Spinal_canal_stenosis	178726	rs10198955	T	C	0.47	-0.12	0.01	3.14E-37	0.48	-0.04	0.06	4.27E-01	0.00238959	160.84
TSH	67471	Spinal_canal_stenosis	178726	rs1060468	C	T	0.32	0.06	0.01	2.18E-15	0.31	-0.06	0.06	2.92E-01	0.000944326	63.65
TSH	67471	Spinal_canal_stenosis	178726	rs10748781	C	A	0.37	0.05	0.01	9.67E-12	0.27	0.05	0.06	4.81E-01	0.000695238	46.87
TSH	67471	Spinal_canal_stenosis	178726	rs10799824	A	G	0.13	-0.14	0.01	2.66E-20	0.14	-0.1	0.08	1.96E-01	0.00126747	85.41
TSH	67471	Spinal_canal_stenosis	178726	rs10814915	T	C	0.45	0.08	0.01	2.78E-21	0.46	-0.02	0.06	7.82E-01	0.00133934	90.24
TSH	67471	Spinal_canal_stenosis	178726	rs10948111	T	C	0.15	-0.13	0.02	4.35E-10	0.19	0.09	0.07	2.16E-01	0.000579491	39.07
TSH	67471	Spinal_canal_stenosis	178726	rs11073792	C	T	0.34	-0.1	0.01	3.97E-33	0.42	0	0.06	9.56E-01	0.00210387	141.65
TSH	67471	Spinal_canal_stenosis	178726	rs116875209	A	G	0.04	0.17	0.02	1.31E-16	0.06	-0.12	0.12	3.30E-01	0.00101264	68.25
TSH	67471	Spinal_canal_stenosis	178726	rs117566247	A	G	0.03	-0.33	0.03	8.95E-22	0.05	0.04	0.15	8.06E-01	0.00136274	91.82
TSH	67471	Spinal_canal_stenosis	178726	rs12321067	C	G	0.12	-0.08	0.01	3.14E-14	0.14	-0.01	0.08	9.19E-01	0.000859313	57.93
TSH	67471	Spinal_canal_stenosis	178726	rs12478966	G	A	0.35	0.07	0.01	8.52E-26	0.37	-0.01	0.06	8.71E-01	0.00162015	109.13
TSH	67471	Spinal_canal_stenosis	178726	rs12493688	G	T	0.3	-0.11	0.01	2.34E-14	0.34	-0.03	0.06	5.86E-01	0.000856839	57.76
TSH	67471	Spinal_canal_stenosis	178726	rs12589967	A	G	0.16	0.07	0.01	7.58E-09	0.19	0.04	0.07	5.43E-01	0.000493728	33.29
TSH	67471	Spinal_canal_stenosis	178726	rs1348003	C	G	0.25	-0.12	0.01	1.05E-54	0.29	-0.02	0.06	7.44E-01	0.003571	240.07
TSH	67471	Spinal_canal_stenosis	178726	rs144539753	T	C	0.02	0.32	0.04	1.36E-15	0.02	0.02	0.18	9.30E-01	0.000945267	63.72
TSH	67471	Spinal_canal_stenosis	178726	rs1584063	A	G	0.41	0.05	0.01	1.10E-11	0.33	0	0.06	9.85E-01	0.000680724	45.9
TSH	67471	Spinal_canal_stenosis	178726	rs17111346	G	A	0.36	0.07	0.01	2.24E-34	0.4	-0.03	0.06	5.56E-01	0.00222955	150.09
TSH	67471	Spinal_canal_stenosis	178726	rs17256755	A	C	0.27	0.07	0.01	2.07E-09	0.3	0.02	0.06	7.76E-01	0.000527469	35.57
TSH	67471	Spinal_canal_stenosis	178726	rs2026190	A	G	0.23	0.05	0.01	2.71E-09	0.19	0	0.07	9.78E-01	0.000529056	35.68
TSH	67471	Spinal_canal_stenosis	178726	rs2094197	A	G	0.36	0.14	0.02	1.11E-15	0.37	-0.02	0.06	7.35E-01	0.000950318	64.06
TSH	67471	Spinal_canal_stenosis	178726	rs2162679	C	T	0.34	-0.05	0.01	2.71E-10	0.36	-0.03	0.06	6.11E-01	0.000588162	39.66
TSH	67471	Spinal_canal_stenosis	178726	rs2193234	T	C	0.15	-0.12	0.01	1.40E-32	0.14	-0.11	0.08	1.77E-01	0.0021057	141.77
TSH	67471	Spinal_canal_stenosis	178726	rs2288187	G	A	0.12	-0.09	0.01	7.43E-15	0.18	-0.03	0.07	6.37E-01	0.000898583	60.57
TSH	67471	Spinal_canal_stenosis	178726	rs2361196	T	C	0.38	0.03	0.01	9.39E-09	0.36	0.08	0.05	7.05E-02	0.000494849	33.37
TSH	67471	Spinal_canal_stenosis	178726	rs2369281	T	C	0.37	0.08	0.01	7.40E-09	0.29	0.06	0.06	3.17E-01	0.000497065	33.52
TSH	67471	Spinal_canal_stenosis	178726	rs2396084	A	G	0.18	-0.15	0.01	1.32E-25	0.12	0.12	0.08	1.59E-01	0.00163027	109.81
TSH	67471	Spinal_canal_stenosis	178726	rs2494734	C	G	0.34	0.06	0.01	5.08E-14	0.41	-0.03	0.06	5.71E-01	0.000835774	56.34
TSH	67471	Spinal_canal_stenosis	178726	rs2706121	A	G	0.21	0.05	0.01	1.41E-10	0.18	-0.12	0.07	8.48E-02	0.00060198	40.59
TSH	67471	Spinal_canal_stenosis	178726	rs28435578	C	T	0.06	-0.14	0.01	2.77E-30	0.05	0.04	0.13	7.51E-01	0.00193618	130.38
TSH	67471	Spinal_canal_stenosis	178726	rs2928167	A	G	0.18	0.15	0.01	2.09E-36	0.16	0.08	0.08	3.01E-01	0.00235875	158.77
TSH	67471	Spinal_canal_stenosis	178726	rs2983506	A	T	0.16	-0.08	0.01	1.18E-19	0.19	0.06	0.07	4.27E-01	0.0012285	82.78
TSH	67471	Spinal_canal_stenosis	178726	rs2983511	C	G	0.15	-0.13	0.01	6.22E-26	0.18	0.04	0.07	6.18E-01	0.00164952	111.11
TSH	67471	Spinal_canal_stenosis	178726	rs334698	C	G	0.04	-0.14	0.02	7.41E-20	0.05	0.07	0.12	5.87E-01	0.00123129	82.97
TSH	67471	Spinal_canal_stenosis	178726	rs334710	C	T	0.22	-0.07	0.01	8.48E-14	0.21	0.03	0.07	6.67E-01	0.000831876	56.08
TSH	67471	Spinal_canal_stenosis	178726	rs34407552	T	C	0.34	-0.05	0.01	1.25E-11	0.31	-0.11	0.06	7.22E-02	0.000676262	45.6
TSH	67471	Spinal_canal_stenosis	178726	rs376988197	A	G	0.01	-0.47	0.06	3.90E-13	0.01	-0.11	0.3	7.05E-01	0.000779602	52.56
TSH	67471	Spinal_canal_stenosis	178726	rs3813579	G	A	0.46	0.12	0.01	1.50E-58	0.38	-0.11	0.06	5.95E-02	0.00382894	257.35
TSH	67471	Spinal_canal_stenosis	178726	rs4267185	A	G	0.35	-0.05	0.01	5.18E-09	0.38	0.03	0.06	5.65E-01	0.000512337	34.55
TSH	67471	Spinal_canal_stenosis	178726	rs4402960	T	G	0.25	-0.05	0.01	2.86E-09	0.31	0.05	0.06	4.10E-01	0.000527026	35.54
TSH	67471	Spinal_canal_stenosis	178726	rs4741918	T	G	0.11	-0.11	0.02	5.17E-11	0.1	-0.05	0.1	6.35E-01	0.000635225	42.83
TSH	67471	Spinal_canal_stenosis	178726	rs4741961	C	T	0.34	0.08	0.01	1.25E-12	0.25	-0.06	0.06	3.38E-01	0.000750291	50.58
TSH	67471	Spinal_canal_stenosis	178726	rs60944982	C	T	0.17	-0.06	0.01	4.10E-14	0.21	0.04	0.07	5.76E-01	0.000838419	56.52
TSH	67471	Spinal_canal_stenosis	178726	rs61515378	A	C	0.47	0.07	0.01	8.27E-11	0.51	0.07	0.06	2.32E-01	0.000621476	41.9
TSH	67471	Spinal_canal_stenosis	178726	rs6546567	T	G	0.36	-0.05	0.01	3.50E-08	0.43	0.01	0.06	7.93E-01	0.000452833	30.54
TSH	67471	Spinal_canal_stenosis	178726	rs6754292	T	C	0.5	0.16	0.01	5.27E-52	0.53	0.09	0.06	1.36E-01	0.00342207	230.09
TSH	67471	Spinal_canal_stenosis	178726	rs6919709	G	A	0.44	-0.04	0.01	1.40E-10	0.41	-0.05	0.06	3.31E-01	0.000612602	41.31
TSH	67471	Spinal_canal_stenosis	178726	rs7045465	A	T	0.09	-0.19	0.01	3.80E-63	0.07	-0.02	0.11	8.79E-01	0.00415522	279.18
TSH	67471	Spinal_canal_stenosis	178726	rs716816	A	C	0.16	0.04	0.01	1.50E-08	0.19	0.12	0.07	8.77E-02	0.000474283	31.98
TSH	67471	Spinal_canal_stenosis	178726	rs7190187	T	C	0.25	-0.12	0.01	3.32E-54	0.31	-0.02	0.06	7.68E-01	0.00358245	240.84
TSH	67471	Spinal_canal_stenosis	178726	rs72603679	G	T	0.04	0.16	0.03	1.08E-09	0.03	-0.22	0.16	1.83E-01	0.000548595	36.99
TSH	67471	Spinal_canal_stenosis	178726	rs72627196	T	A	0.23	-0.08	0.01	8.31E-18	0.21	0	0.07	9.99E-01	0.00109383	73.72
TSH	67471	Spinal_canal_stenosis	178726	rs72695038	G	T	0.07	-0.17	0.02	1.23E-19	0.08	0.01	0.1	8.92E-01	0.0012122	81.69
TSH	67471	Spinal_canal_stenosis	178726	rs73143236	T	C	0.11	0.07	0.01	2.35E-08	0.08	0.12	0.1	2.44E-01	0.000461927	31.15
TSH	67471	Spinal_canal_stenosis	178726	rs7448368	C	T	0.17	-0.11	0.01	4.84E-28	0.15	0.04	0.08	5.70E-01	0.00178385	120.14
TSH	67471	Spinal_canal_stenosis	178726	rs75125154	G	A	0.27	0.11	0.01	3.05E-56	0.28	-0.09	0.06	1.28E-01	0.00369537	248.4
TSH	67471	Spinal_canal_stenosis	178726	rs7575635	T	C	0.22	0.06	0.01	1.16E-11	0.26	0.04	0.06	5.71E-01	0.000677644	45.69
TSH	67471	Spinal_canal_stenosis	178726	rs7873463	A	C	0.32	0.11	0.01	4.44E-44	0.36	-0.03	0.06	6.34E-01	0.00285491	192.07
TSH	67471	Spinal_canal_stenosis	178726	rs7894038	A	G	0.33	0.08	0.01	4.65E-08	0.38	0.02	0.06	6.88E-01	0.000445215	30.02
TSH	67471	Stable_angina_pectoris	165047	rs10198955	T	C	0.47	-0.12	0.01	3.14E-37	0.48	0.01	0.01	2.52E-01	0.00238959	160.84
TSH	67471	Stable_angina_pectoris	165047	rs1060468	C	T	0.32	0.06	0.01	2.18E-15	0.31	-0.01	0.01	6.42E-01	0.000944326	63.65
TSH	67471	Stable_angina_pectoris	165047	rs10748781	C	A	0.37	0.05	0.01	9.67E-12	0.27	0	0.01	1.00E+00	0.000695238	46.87
TSH	67471	Stable_angina_pectoris	165047	rs10799824	A	G	0.13	-0.14	0.01	2.66E-20	0.14	-0.02	0.02	3.17E-01	0.00126747	85.41
TSH	67471	Stable_angina_pectoris	165047	rs10814915	T	C	0.45	0.08	0.01	2.78E-21	0.46	0.01	0.01	2.45E-01	0.00133934	90.24
TSH	67471	Stable_angina_pectoris	165047	rs10948111	T	C	0.15	-0.13	0.02	4.35E-10	0.19	0.03	0.02	1.01E-01	0.000579491	39.07
TSH	67471	Stable_angina_pectoris	165047	rs11073792	C	T	0.34	-0.1	0.01	3.97E-33	0.42	0	0.01	9.86E-01	0.00210387	141.65
TSH	67471	Stable_angina_pectoris	165047	rs116875209	A	G	0.04	0.17	0.02	1.31E-16	0.06	0	0.03	9.13E-01	0.00101264	68.25
TSH	67471	Stable_angina_pectoris	165047	rs117566247	A	G	0.03	-0.33	0.03	8.95E-22	0.05	-0.04	0.03	2.50E-01	0.00136274	91.82
TSH	67471	Stable_angina_pectoris	165047	rs12321067	C	G	0.12	-0.08	0.01	3.14E-14	0.14	0	0.02	9.20E-01	0.000859313	57.93
TSH	67471	Stable_angina_pectoris	165047	rs12478966	G	A	0.35	0.07	0.01	8.52E-26	0.37	-0.02	0.01	8.44E-02	0.00162015	109.13
TSH	67471	Stable_angina_pectoris	165047	rs12493688	G	T	0.3	-0.11	0.01	2.34E-14	0.34	0	0.01	7.57E-01	0.000856839	57.76
TSH	67471	Stable_angina_pectoris	165047	rs12589967	A	G	0.16	0.07	0.01	7.58E-09	0.19	0	0.02	7.51E-01	0.000493728	33.29
TSH	67471	Stable_angina_pectoris	165047	rs1348003	C	G	0.25	-0.12	0.01	1.05E-54	0.29	-0.01	0.01	4.99E-01	0.003571	240.07
TSH	67471	Stable_angina_pectoris	165047	rs144539753	T	C	0.02	0.32	0.04	1.36E-15	0.02	0.01	0.04	7.56E-01	0.000945267	63.72
TSH	67471	Stable_angina_pectoris	165047	rs1584063	A	G	0.41	0.05	0.01	1.10E-11	0.33	0.02	0.01	1.50E-01	0.000680724	45.9
TSH	67471	Stable_angina_pectoris	165047	rs17111346	G	A	0.36	0.07	0.01	2.24E-34	0.4	0.02	0.01	1.44E-01	0.00222955	150.09
TSH	67471	Stable_angina_pectoris	165047	rs17256755	A	C	0.27	0.07	0.01	2.07E-09	0.3	0	0.01	8.08E-01	0.000527469	35.57
TSH	67471	Stable_angina_pectoris	165047	rs2026190	A	G	0.23	0.05	0.01	2.71E-09	0.19	0.04	0.01	8.05E-03	0.000529056	35.68
TSH	67471	Stable_angina_pectoris	165047	rs2094197	A	G	0.36	0.14	0.02	1.11E-15	0.37	0.02	0.01	1.24E-01	0.000950318	64.06
TSH	67471	Stable_angina_pectoris	165047	rs2162679	C	T	0.34	-0.05	0.01	2.71E-10	0.36	-0.01	0.01	5.55E-01	0.000588162	39.66
TSH	67471	Stable_angina_pectoris	165047	rs2193234	T	C	0.15	-0.12	0.01	1.40E-32	0.14	0.01	0.02	6.31E-01	0.0021057	141.77
TSH	67471	Stable_angina_pectoris	165047	rs2288187	G	A	0.12	-0.09	0.01	7.43E-15	0.18	0.01	0.02	6.43E-01	0.000898583	60.57
TSH	67471	Stable_angina_pectoris	165047	rs2369281	T	C	0.37	0.08	0.01	7.40E-09	0.29	0.01	0.01	3.10E-01	0.000497065	33.52
TSH	67471	Stable_angina_pectoris	165047	rs2396084	A	G	0.18	-0.15	0.01	1.32E-25	0.12	-0.02	0.02	1.93E-01	0.00163027	109.81
TSH	67471	Stable_angina_pectoris	165047	rs2494734	C	G	0.34	0.06	0.01	5.08E-14	0.41	-0.01	0.01	4.45E-01	0.000835774	56.34
TSH	67471	Stable_angina_pectoris	165047	rs2706121	A	G	0.21	0.05	0.01	1.41E-10	0.18	-0.01	0.02	3.85E-01	0.00060198	40.59
TSH	67471	Stable_angina_pectoris	165047	rs28435578	C	T	0.06	-0.14	0.01	2.77E-30	0.05	-0.01	0.03	5.94E-01	0.00193618	130.38
TSH	67471	Stable_angina_pectoris	165047	rs2928167	A	G	0.18	0.15	0.01	2.09E-36	0.16	-0.02	0.02	3.37E-01	0.00235875	158.77
TSH	67471	Stable_angina_pectoris	165047	rs2983506	A	T	0.16	-0.08	0.01	1.18E-19	0.19	0.01	0.02	5.57E-01	0.0012285	82.78
TSH	67471	Stable_angina_pectoris	165047	rs2983511	C	G	0.15	-0.13	0.01	6.22E-26	0.18	-0.03	0.02	4.96E-02	0.00164952	111.11
TSH	67471	Stable_angina_pectoris	165047	rs334698	C	G	0.04	-0.14	0.02	7.41E-20	0.05	-0.05	0.03	4.17E-02	0.00123129	82.97
TSH	67471	Stable_angina_pectoris	165047	rs334710	C	T	0.22	-0.07	0.01	8.48E-14	0.21	0.01	0.01	3.19E-01	0.000831876	56.08
TSH	67471	Stable_angina_pectoris	165047	rs34407552	T	C	0.34	-0.05	0.01	1.25E-11	0.31	0.02	0.01	8.46E-02	0.000676262	45.6
TSH	67471	Stable_angina_pectoris	165047	rs376988197	A	G	0.01	-0.47	0.06	3.90E-13	0.01	0	0.07	9.64E-01	0.000779602	52.56
TSH	67471	Stable_angina_pectoris	165047	rs3813579	G	A	0.46	0.12	0.01	1.50E-58	0.38	0.01	0.01	4.07E-01	0.00382894	257.35
TSH	67471	Stable_angina_pectoris	165047	rs4267185	A	G	0.35	-0.05	0.01	5.18E-09	0.38	0	0.01	9.82E-01	0.000512337	34.55
TSH	67471	Stable_angina_pectoris	165047	rs4402960	T	G	0.25	-0.05	0.01	2.86E-09	0.31	-0.01	0.01	5.21E-01	0.000527026	35.54
TSH	67471	Stable_angina_pectoris	165047	rs4741918	T	G	0.11	-0.11	0.02	5.17E-11	0.1	-0.01	0.02	7.54E-01	0.000635225	42.83
TSH	67471	Stable_angina_pectoris	165047	rs4741961	C	T	0.34	0.08	0.01	1.25E-12	0.26	-0.01	0.01	4.38E-01	0.000750291	50.58
TSH	67471	Stable_angina_pectoris	165047	rs60944982	C	T	0.17	-0.06	0.01	4.10E-14	0.21	-0.01	0.01	4.74E-01	0.000838419	56.52
TSH	67471	Stable_angina_pectoris	165047	rs61515378	A	C	0.47	0.07	0.01	8.27E-11	0.51	0.01	0.01	4.72E-01	0.000621476	41.9
TSH	67471	Stable_angina_pectoris	165047	rs6546567	T	G	0.36	-0.05	0.01	3.50E-08	0.43	0.03	0.01	2.54E-02	0.000452833	30.54
TSH	67471	Stable_angina_pectoris	165047	rs6754292	T	C	0.5	0.16	0.01	5.27E-52	0.53	-0.01	0.01	5.82E-01	0.00342207	230.09
TSH	67471	Stable_angina_pectoris	165047	rs6919709	G	A	0.44	-0.04	0.01	1.40E-10	0.41	-0.01	0.01	6.59E-01	0.000612602	41.31
TSH	67471	Stable_angina_pectoris	165047	rs7045465	A	T	0.09	-0.19	0.01	3.80E-63	0.07	-0.06	0.02	1.80E-02	0.00415522	279.18
TSH	67471	Stable_angina_pectoris	165047	rs716816	A	C	0.16	0.04	0.01	1.50E-08	0.19	0	0.02	8.11E-01	0.000474283	31.98
TSH	67471	Stable_angina_pectoris	165047	rs7190187	T	C	0.25	-0.12	0.01	3.32E-54	0.31	0	0.01	7.57E-01	0.00358245	240.84
TSH	67471	Stable_angina_pectoris	165047	rs72603679	G	T	0.04	0.16	0.03	1.08E-09	0.03	-0.04	0.04	2.60E-01	0.000548595	36.99
TSH	67471	Stable_angina_pectoris	165047	rs72627196	T	A	0.23	-0.08	0.01	8.31E-18	0.21	0	0.01	9.79E-01	0.00109383	73.72
TSH	67471	Stable_angina_pectoris	165047	rs72695038	G	T	0.07	-0.17	0.02	1.23E-19	0.08	-0.01	0.02	6.06E-01	0.0012122	81.69
TSH	67471	Stable_angina_pectoris	165047	rs73143236	T	C	0.11	0.07	0.01	2.35E-08	0.08	0.04	0.02	3.65E-02	0.000461927	31.15
TSH	67471	Stable_angina_pectoris	165047	rs7448368	C	T	0.17	-0.11	0.01	4.84E-28	0.15	0	0.02	8.45E-01	0.00178385	120.14
TSH	67471	Stable_angina_pectoris	165047	rs75125154	G	A	0.27	0.11	0.01	3.05E-56	0.28	0	0.01	9.28E-01	0.00369537	248.4
TSH	67471	Stable_angina_pectoris	165047	rs7575635	T	C	0.22	0.06	0.01	1.16E-11	0.26	0.02	0.01	2.62E-01	0.000677644	45.69
TSH	67471	Stable_angina_pectoris	165047	rs7873463	A	C	0.32	0.11	0.01	4.44E-44	0.36	0.02	0.01	6.13E-02	0.00285491	192.07
TSH	67471	Stable_angina_pectoris	165047	rs7894038	A	G	0.33	0.08	0.01	4.65E-08	0.38	0	0.01	8.76E-01	0.000445215	30.02
TSH	67471	Stevens_Johnson_syndrome	171846	rs10198955	T	C	0.47	-0.12	0.01	3.14E-37	0.48	0.26	0.15	8.52E-02	0.00238959	160.84
TSH	67471	Stevens_Johnson_syndrome	171846	rs1060468	C	T	0.32	0.06	0.01	2.18E-15	0.31	0.05	0.16	7.63E-01	0.000944326	63.65
TSH	67471	Stevens_Johnson_syndrome	171846	rs10748781	C	A	0.37	0.05	0.01	9.67E-12	0.27	-0.19	0.17	2.62E-01	0.000695238	46.87
TSH	67471	Stevens_Johnson_syndrome	171846	rs10799824	A	G	0.13	-0.14	0.01	2.66E-20	0.14	-0.14	0.21	5.16E-01	0.00126747	85.41
TSH	67471	Stevens_Johnson_syndrome	171846	rs10814915	T	C	0.45	0.08	0.01	2.78E-21	0.46	0.11	0.15	4.54E-01	0.00133934	90.24
TSH	67471	Stevens_Johnson_syndrome	171846	rs10948111	T	C	0.15	-0.13	0.02	4.35E-10	0.19	-0.19	0.2	3.24E-01	0.000579491	39.07
TSH	67471	Stevens_Johnson_syndrome	171846	rs11073792	C	T	0.34	-0.1	0.01	3.97E-33	0.42	-0.3	0.15	4.28E-02	0.00210387	141.65
TSH	67471	Stevens_Johnson_syndrome	171846	rs116875209	A	G	0.04	0.17	0.02	1.31E-16	0.06	0.18	0.32	5.83E-01	0.00101264	68.25
TSH	67471	Stevens_Johnson_syndrome	171846	rs117566247	A	G	0.03	-0.33	0.03	8.95E-22	0.05	-0.34	0.39	3.79E-01	0.00136274	91.82
TSH	67471	Stevens_Johnson_syndrome	171846	rs12321067	C	G	0.12	-0.08	0.01	3.14E-14	0.13	0.09	0.21	6.86E-01	0.000859313	57.93
TSH	67471	Stevens_Johnson_syndrome	171846	rs12478966	G	A	0.35	0.07	0.01	8.52E-26	0.37	-0.08	0.15	5.91E-01	0.00162015	109.13
TSH	67471	Stevens_Johnson_syndrome	171846	rs12493688	G	T	0.3	-0.11	0.01	2.34E-14	0.34	0	0.16	9.84E-01	0.000856839	57.76
TSH	67471	Stevens_Johnson_syndrome	171846	rs12589967	A	G	0.16	0.07	0.01	7.58E-09	0.19	-0.07	0.2	7.09E-01	0.000493728	33.29
TSH	67471	Stevens_Johnson_syndrome	171846	rs1348003	C	G	0.25	-0.12	0.01	1.05E-54	0.29	-0.14	0.16	3.71E-01	0.003571	240.07
TSH	67471	Stevens_Johnson_syndrome	171846	rs144539753	T	C	0.02	0.32	0.04	1.36E-15	0.02	-0.31	0.5	5.34E-01	0.000945267	63.72
TSH	67471	Stevens_Johnson_syndrome	171846	rs1584063	A	G	0.41	0.05	0.01	1.10E-11	0.33	-0.01	0.16	9.35E-01	0.000680724	45.9
TSH	67471	Stevens_Johnson_syndrome	171846	rs17111346	G	A	0.36	0.07	0.01	2.24E-34	0.4	-0.15	0.15	3.19E-01	0.00222955	150.09
TSH	67471	Stevens_Johnson_syndrome	171846	rs17256755	A	C	0.27	0.07	0.01	2.07E-09	0.3	0.28	0.16	7.98E-02	0.000527469	35.57
TSH	67471	Stevens_Johnson_syndrome	171846	rs2026190	A	G	0.23	0.05	0.01	2.71E-09	0.19	0.04	0.18	8.20E-01	0.000529056	35.68
TSH	67471	Stevens_Johnson_syndrome	171846	rs2094197	A	G	0.36	0.14	0.02	1.11E-15	0.37	-0.2	0.15	1.98E-01	0.000950318	64.06
TSH	67471	Stevens_Johnson_syndrome	171846	rs2162679	C	T	0.34	-0.05	0.01	2.71E-10	0.36	0.06	0.15	7.02E-01	0.000588162	39.66
TSH	67471	Stevens_Johnson_syndrome	171846	rs2193234	T	C	0.15	-0.12	0.01	1.40E-32	0.14	-0.31	0.21	1.45E-01	0.0021057	141.77
TSH	67471	Stevens_Johnson_syndrome	171846	rs2288187	G	A	0.12	-0.09	0.01	7.43E-15	0.18	-0.16	0.19	3.95E-01	0.000898583	60.57
TSH	67471	Stevens_Johnson_syndrome	171846	rs2361196	T	C	0.38	0.03	0.01	9.39E-09	0.36	-0.15	0.13	2.58E-01	0.000494849	33.37
TSH	67471	Stevens_Johnson_syndrome	171846	rs2369281	T	C	0.37	0.08	0.01	7.40E-09	0.29	0.27	0.16	1.02E-01	0.000497065	33.52
TSH	67471	Stevens_Johnson_syndrome	171846	rs2396084	A	G	0.18	-0.15	0.01	1.32E-25	0.12	0.29	0.23	1.96E-01	0.00163027	109.81
TSH	67471	Stevens_Johnson_syndrome	171846	rs2494734	C	G	0.34	0.06	0.01	5.08E-14	0.41	-0.14	0.16	3.60E-01	0.000835774	56.34
TSH	67471	Stevens_Johnson_syndrome	171846	rs2706121	A	G	0.21	0.05	0.01	1.41E-10	0.18	-0.07	0.19	6.96E-01	0.00060198	40.59
TSH	67471	Stevens_Johnson_syndrome	171846	rs28435578	C	T	0.06	-0.14	0.01	2.77E-30	0.05	0.38	0.33	2.51E-01	0.00193618	130.38
TSH	67471	Stevens_Johnson_syndrome	171846	rs2928167	A	G	0.18	0.15	0.01	2.09E-36	0.16	0.04	0.21	8.61E-01	0.00235875	158.77
TSH	67471	Stevens_Johnson_syndrome	171846	rs2983506	A	T	0.16	-0.08	0.01	1.18E-19	0.19	0.05	0.19	7.73E-01	0.0012285	82.78
TSH	67471	Stevens_Johnson_syndrome	171846	rs2983511	C	G	0.15	-0.13	0.01	6.22E-26	0.18	-0.27	0.19	1.57E-01	0.00164952	111.11
TSH	67471	Stevens_Johnson_syndrome	171846	rs334698	C	G	0.04	-0.14	0.02	7.41E-20	0.05	0.39	0.32	2.22E-01	0.00123129	82.97
TSH	67471	Stevens_Johnson_syndrome	171846	rs334710	C	T	0.22	-0.07	0.01	8.48E-14	0.21	-0.31	0.18	8.31E-02	0.000831876	56.08
TSH	67471	Stevens_Johnson_syndrome	171846	rs34407552	T	C	0.34	-0.05	0.01	1.25E-11	0.31	-0.15	0.16	3.52E-01	0.000676262	45.6
TSH	67471	Stevens_Johnson_syndrome	171846	rs376988197	A	G	0.01	-0.47	0.06	3.90E-13	0.01	-0.62	0.83	4.54E-01	0.000779602	52.56
TSH	67471	Stevens_Johnson_syndrome	171846	rs3813579	G	A	0.46	0.12	0.01	1.50E-58	0.38	-0.07	0.15	6.40E-01	0.00382894	257.35
TSH	67471	Stevens_Johnson_syndrome	171846	rs4267185	A	G	0.35	-0.05	0.01	5.18E-09	0.38	0.17	0.15	2.63E-01	0.000512337	34.55
TSH	67471	Stevens_Johnson_syndrome	171846	rs4402960	T	G	0.25	-0.05	0.01	2.86E-09	0.31	0.15	0.16	3.48E-01	0.000527026	35.54
TSH	67471	Stevens_Johnson_syndrome	171846	rs4741918	T	G	0.11	-0.11	0.02	5.17E-11	0.1	-0.03	0.26	9.12E-01	0.000635225	42.83
TSH	67471	Stevens_Johnson_syndrome	171846	rs4741961	C	T	0.34	0.08	0.01	1.25E-12	0.25	0.2	0.17	2.45E-01	0.000750291	50.58
TSH	67471	Stevens_Johnson_syndrome	171846	rs60944982	C	T	0.17	-0.06	0.01	4.10E-14	0.21	-0.24	0.18	1.85E-01	0.000838419	56.52
TSH	67471	Stevens_Johnson_syndrome	171846	rs61515378	A	C	0.47	0.07	0.01	8.27E-11	0.51	-0.03	0.15	8.44E-01	0.000621476	41.9
TSH	67471	Stevens_Johnson_syndrome	171846	rs6546567	T	G	0.36	-0.05	0.01	3.50E-08	0.43	-0.21	0.15	1.56E-01	0.000452833	30.54
TSH	67471	Stevens_Johnson_syndrome	171846	rs6754292	T	C	0.5	0.16	0.01	5.27E-52	0.53	0.2	0.15	1.80E-01	0.00342207	230.09
TSH	67471	Stevens_Johnson_syndrome	171846	rs6919709	G	A	0.44	-0.04	0.01	1.40E-10	0.41	-0.19	0.15	2.12E-01	0.000612602	41.31
TSH	67471	Stevens_Johnson_syndrome	171846	rs7045465	A	T	0.09	-0.19	0.01	3.80E-63	0.07	-0.58	0.3	5.42E-02	0.00415522	279.18
TSH	67471	Stevens_Johnson_syndrome	171846	rs716816	A	C	0.16	0.04	0.01	1.50E-08	0.19	0.15	0.19	4.30E-01	0.000474283	31.98
TSH	67471	Stevens_Johnson_syndrome	171846	rs7190187	T	C	0.25	-0.12	0.01	3.32E-54	0.31	0.17	0.16	2.91E-01	0.00358245	240.84
TSH	67471	Stevens_Johnson_syndrome	171846	rs72603679	G	T	0.04	0.16	0.03	1.08E-09	0.03	0.55	0.43	2.10E-01	0.000548595	36.99
TSH	67471	Stevens_Johnson_syndrome	171846	rs72627196	T	A	0.23	-0.08	0.01	8.31E-18	0.21	0	0.18	9.86E-01	0.00109383	73.72
TSH	67471	Stevens_Johnson_syndrome	171846	rs72695038	G	T	0.07	-0.17	0.02	1.23E-19	0.08	-0.08	0.27	7.78E-01	0.0012122	81.69
TSH	67471	Stevens_Johnson_syndrome	171846	rs73143236	T	C	0.11	0.07	0.01	2.35E-08	0.08	-0.26	0.26	3.29E-01	0.000461927	31.15
TSH	67471	Stevens_Johnson_syndrome	171846	rs7448368	C	T	0.17	-0.11	0.01	4.84E-28	0.15	0.31	0.2	1.25E-01	0.00178385	120.14
TSH	67471	Stevens_Johnson_syndrome	171846	rs75125154	G	A	0.27	0.11	0.01	3.05E-56	0.28	0.05	0.17	7.58E-01	0.00369537	248.4
TSH	67471	Stevens_Johnson_syndrome	171846	rs7575635	T	C	0.22	0.06	0.01	1.16E-11	0.26	-0.22	0.17	1.80E-01	0.000677644	45.69
TSH	67471	Stevens_Johnson_syndrome	171846	rs7873463	A	C	0.32	0.11	0.01	4.44E-44	0.36	0.02	0.15	8.80E-01	0.00285491	192.07
TSH	67471	Stevens_Johnson_syndrome	171846	rs7894038	A	G	0.33	0.08	0.01	4.65E-08	0.38	0.07	0.15	6.59E-01	0.000445215	30.02
TSH	67471	Subarachnoid_hemorrhage	153225	rs10198955	T	C	0.47	-0.12	0.01	3.14E-37	0.48	-0.01	0.04	7.68E-01	0.00238959	160.84
TSH	67471	Subarachnoid_hemorrhage	153225	rs1060468	C	T	0.32	0.06	0.01	2.18E-15	0.31	0.03	0.05	5.76E-01	0.000944326	63.65
TSH	67471	Subarachnoid_hemorrhage	153225	rs10748781	C	A	0.37	0.05	0.01	9.67E-12	0.27	0.05	0.05	3.19E-01	0.000695238	46.87
TSH	67471	Subarachnoid_hemorrhage	153225	rs10799824	A	G	0.13	-0.14	0.01	2.66E-20	0.14	-0.02	0.06	7.68E-01	0.00126747	85.41
TSH	67471	Subarachnoid_hemorrhage	153225	rs10814915	T	C	0.45	0.08	0.01	2.78E-21	0.46	-0.04	0.04	2.97E-01	0.00133934	90.24
TSH	67471	Subarachnoid_hemorrhage	153225	rs10948111	T	C	0.15	-0.13	0.02	4.35E-10	0.19	0.09	0.05	1.15E-01	0.000579491	39.07
TSH	67471	Subarachnoid_hemorrhage	153225	rs11073792	C	T	0.34	-0.1	0.01	3.97E-33	0.42	0.02	0.04	5.70E-01	0.00210387	141.65
TSH	67471	Subarachnoid_hemorrhage	153225	rs116875209	A	G	0.04	0.17	0.02	1.31E-16	0.06	0.1	0.09	2.61E-01	0.00101264	68.25
TSH	67471	Subarachnoid_hemorrhage	153225	rs117566247	A	G	0.03	-0.33	0.03	8.95E-22	0.05	-0.14	0.11	2.01E-01	0.00136274	91.82
TSH	67471	Subarachnoid_hemorrhage	153225	rs12321067	C	G	0.12	-0.08	0.01	3.14E-14	0.14	0	0.06	9.85E-01	0.000859313	57.93
TSH	67471	Subarachnoid_hemorrhage	153225	rs12478966	G	A	0.35	0.07	0.01	8.52E-26	0.37	-0.01	0.04	7.62E-01	0.00162015	109.13
TSH	67471	Subarachnoid_hemorrhage	153225	rs12493688	G	T	0.3	-0.11	0.01	2.34E-14	0.34	-0.05	0.04	2.73E-01	0.000856839	57.76
TSH	67471	Subarachnoid_hemorrhage	153225	rs12589967	A	G	0.16	0.07	0.01	7.58E-09	0.19	0.05	0.05	3.60E-01	0.000493728	33.29
TSH	67471	Subarachnoid_hemorrhage	153225	rs1348003	C	G	0.25	-0.12	0.01	1.05E-54	0.29	0.01	0.05	8.87E-01	0.003571	240.07
TSH	67471	Subarachnoid_hemorrhage	153225	rs144539753	T	C	0.02	0.32	0.04	1.36E-15	0.02	0.03	0.14	8.39E-01	0.000945267	63.72
TSH	67471	Subarachnoid_hemorrhage	153225	rs1584063	A	G	0.41	0.05	0.01	1.10E-11	0.34	0.04	0.04	3.44E-01	0.000680724	45.9
TSH	67471	Subarachnoid_hemorrhage	153225	rs17111346	G	A	0.36	0.07	0.01	2.24E-34	0.4	0.05	0.04	2.60E-01	0.00222955	150.09
TSH	67471	Subarachnoid_hemorrhage	153225	rs17256755	A	C	0.27	0.07	0.01	2.07E-09	0.3	0.03	0.04	5.10E-01	0.000527469	35.57
TSH	67471	Subarachnoid_hemorrhage	153225	rs2026190	A	G	0.23	0.05	0.01	2.71E-09	0.19	0.15	0.05	5.08E-03	0.000529056	35.68
TSH	67471	Subarachnoid_hemorrhage	153225	rs2094197	A	G	0.36	0.14	0.02	1.11E-15	0.37	0.08	0.04	6.19E-02	0.000950318	64.06
TSH	67471	Subarachnoid_hemorrhage	153225	rs2162679	C	T	0.34	-0.05	0.01	2.71E-10	0.36	0.09	0.04	2.90E-02	0.000588162	39.66
TSH	67471	Subarachnoid_hemorrhage	153225	rs2193234	T	C	0.15	-0.12	0.01	1.40E-32	0.14	-0.04	0.06	5.53E-01	0.0021057	141.77
TSH	67471	Subarachnoid_hemorrhage	153225	rs2288187	G	A	0.12	-0.09	0.01	7.43E-15	0.18	0.07	0.05	1.69E-01	0.000898583	60.57
TSH	67471	Subarachnoid_hemorrhage	153225	rs2361196	T	C	0.38	0.03	0.01	9.39E-09	0.36	0.03	0.04	4.64E-01	0.000494849	33.37
TSH	67471	Subarachnoid_hemorrhage	153225	rs2369281	T	C	0.37	0.08	0.01	7.40E-09	0.29	0	0.05	1.00E+00	0.000497065	33.52
TSH	67471	Subarachnoid_hemorrhage	153225	rs2396084	A	G	0.18	-0.15	0.01	1.32E-25	0.12	0.01	0.06	8.73E-01	0.00163027	109.81
TSH	67471	Subarachnoid_hemorrhage	153225	rs2494734	C	G	0.34	0.06	0.01	5.08E-14	0.41	-0.07	0.04	1.25E-01	0.000835774	56.34
TSH	67471	Subarachnoid_hemorrhage	153225	rs2706121	A	G	0.21	0.05	0.01	1.41E-10	0.18	-0.13	0.05	1.31E-02	0.00060198	40.59
TSH	67471	Subarachnoid_hemorrhage	153225	rs28435578	C	T	0.06	-0.14	0.01	2.77E-30	0.05	-0.07	0.09	4.61E-01	0.00193618	130.38
TSH	67471	Subarachnoid_hemorrhage	153225	rs2928167	A	G	0.18	0.15	0.01	2.09E-36	0.16	0.12	0.06	3.41E-02	0.00235875	158.77
TSH	67471	Subarachnoid_hemorrhage	153225	rs2983506	A	T	0.16	-0.08	0.01	1.18E-19	0.19	0	0.05	9.95E-01	0.0012285	82.78
TSH	67471	Subarachnoid_hemorrhage	153225	rs2983511	C	G	0.15	-0.13	0.01	6.22E-26	0.18	0.09	0.05	1.05E-01	0.00164952	111.11
TSH	67471	Subarachnoid_hemorrhage	153225	rs334698	C	G	0.04	-0.14	0.02	7.41E-20	0.06	-0.1	0.09	2.56E-01	0.00123129	82.97
TSH	67471	Subarachnoid_hemorrhage	153225	rs334710	C	T	0.22	-0.07	0.01	8.48E-14	0.21	0.03	0.05	5.69E-01	0.000831876	56.08
TSH	67471	Subarachnoid_hemorrhage	153225	rs34407552	T	C	0.34	-0.05	0.01	1.25E-11	0.31	-0.04	0.05	3.82E-01	0.000676262	45.6
TSH	67471	Subarachnoid_hemorrhage	153225	rs376988197	A	G	0.01	-0.47	0.06	3.90E-13	0.01	-0.27	0.22	2.27E-01	0.000779602	52.56
TSH	67471	Subarachnoid_hemorrhage	153225	rs3813579	G	A	0.46	0.12	0.01	1.50E-58	0.38	0	0.04	9.58E-01	0.00382894	257.35
TSH	67471	Subarachnoid_hemorrhage	153225	rs4267185	A	G	0.35	-0.05	0.01	5.18E-09	0.38	0.03	0.04	4.36E-01	0.000512337	34.55
TSH	67471	Subarachnoid_hemorrhage	153225	rs4402960	T	G	0.25	-0.05	0.01	2.86E-09	0.31	-0.05	0.04	2.21E-01	0.000527026	35.54
TSH	67471	Subarachnoid_hemorrhage	153225	rs4741918	T	G	0.11	-0.11	0.02	5.17E-11	0.1	0.03	0.07	6.78E-01	0.000635225	42.83
TSH	67471	Subarachnoid_hemorrhage	153225	rs4741961	C	T	0.34	0.08	0.01	1.25E-12	0.26	-0.05	0.05	3.15E-01	0.000750291	50.58
TSH	67471	Subarachnoid_hemorrhage	153225	rs60944982	C	T	0.17	-0.06	0.01	4.10E-14	0.21	0.07	0.05	1.70E-01	0.000838419	56.52
TSH	67471	Subarachnoid_hemorrhage	153225	rs61515378	A	C	0.47	0.07	0.01	8.27E-11	0.51	-0.03	0.04	4.14E-01	0.000621476	41.9
TSH	67471	Subarachnoid_hemorrhage	153225	rs6546567	T	G	0.36	-0.05	0.01	3.50E-08	0.43	0.01	0.04	7.36E-01	0.000452833	30.54
TSH	67471	Subarachnoid_hemorrhage	153225	rs6754292	T	C	0.5	0.16	0.01	5.27E-52	0.53	0.06	0.04	1.80E-01	0.00342207	230.09
TSH	67471	Subarachnoid_hemorrhage	153225	rs6919709	G	A	0.44	-0.04	0.01	1.40E-10	0.41	-0.02	0.04	6.92E-01	0.000612602	41.31
TSH	67471	Subarachnoid_hemorrhage	153225	rs7045465	A	T	0.09	-0.19	0.01	3.80E-63	0.07	0.01	0.09	8.77E-01	0.00415522	279.18
TSH	67471	Subarachnoid_hemorrhage	153225	rs716816	A	C	0.16	0.04	0.01	1.50E-08	0.19	0.02	0.05	7.31E-01	0.000474283	31.98
TSH	67471	Subarachnoid_hemorrhage	153225	rs7190187	T	C	0.25	-0.12	0.01	3.32E-54	0.31	-0.04	0.05	3.23E-01	0.00358245	240.84
TSH	67471	Subarachnoid_hemorrhage	153225	rs72603679	G	T	0.04	0.16	0.03	1.08E-09	0.03	-0.12	0.12	3.46E-01	0.000548595	36.99
TSH	67471	Subarachnoid_hemorrhage	153225	rs72627196	T	A	0.23	-0.08	0.01	8.31E-18	0.21	0.05	0.05	2.86E-01	0.00109383	73.72
TSH	67471	Subarachnoid_hemorrhage	153225	rs72695038	G	T	0.07	-0.17	0.02	1.23E-19	0.08	-0.02	0.08	7.64E-01	0.0012122	81.69
TSH	67471	Subarachnoid_hemorrhage	153225	rs73143236	T	C	0.11	0.07	0.01	2.35E-08	0.08	-0.02	0.07	8.38E-01	0.000461927	31.15
TSH	67471	Subarachnoid_hemorrhage	153225	rs7448368	C	T	0.17	-0.11	0.01	4.84E-28	0.15	0.07	0.06	1.97E-01	0.00178385	120.14
TSH	67471	Subarachnoid_hemorrhage	153225	rs75125154	G	A	0.27	0.11	0.01	3.05E-56	0.28	-0.03	0.05	5.12E-01	0.00369537	248.4
TSH	67471	Subarachnoid_hemorrhage	153225	rs7575635	T	C	0.22	0.06	0.01	1.16E-11	0.26	0.02	0.05	7.48E-01	0.000677644	45.69
TSH	67471	Subarachnoid_hemorrhage	153225	rs7873463	A	C	0.32	0.11	0.01	4.44E-44	0.36	-0.05	0.04	2.61E-01	0.00285491	192.07
TSH	67471	Subarachnoid_hemorrhage	153225	rs7894038	A	G	0.33	0.08	0.01	4.65E-08	0.38	0	0.04	9.73E-01	0.000445215	30.02
TSH	67471	Substance_dependence	178726	rs10198955	T	C	0.47	-0.12	0.01	3.14E-37	0.48	-0.18	0.13	1.81E-01	0.00238959	160.84
TSH	67471	Substance_dependence	178726	rs1060468	C	T	0.32	0.06	0.01	2.18E-15	0.31	0.08	0.14	5.95E-01	0.000944326	63.65
TSH	67471	Substance_dependence	178726	rs10748781	C	A	0.37	0.05	0.01	9.67E-12	0.27	-0.05	0.15	7.54E-01	0.000695238	46.87
TSH	67471	Substance_dependence	178726	rs10799824	A	G	0.13	-0.14	0.01	2.66E-20	0.14	-0.01	0.19	9.54E-01	0.00126747	85.41
TSH	67471	Substance_dependence	178726	rs10814915	T	C	0.45	0.08	0.01	2.78E-21	0.46	0.14	0.13	2.69E-01	0.00133934	90.24
TSH	67471	Substance_dependence	178726	rs10948111	T	C	0.15	-0.13	0.02	4.35E-10	0.19	-0.32	0.17	6.68E-02	0.000579491	39.07
TSH	67471	Substance_dependence	178726	rs11073792	C	T	0.34	-0.1	0.01	3.97E-33	0.42	-0.16	0.13	2.27E-01	0.00210387	141.65
TSH	67471	Substance_dependence	178726	rs116875209	A	G	0.04	0.17	0.02	1.31E-16	0.06	-0.06	0.29	8.37E-01	0.00101264	68.25
TSH	67471	Substance_dependence	178726	rs117566247	A	G	0.03	-0.33	0.03	8.95E-22	0.05	0.28	0.35	4.17E-01	0.00136274	91.82
TSH	67471	Substance_dependence	178726	rs12321067	C	G	0.12	-0.08	0.01	3.14E-14	0.14	-0.16	0.19	3.88E-01	0.000859313	57.93
TSH	67471	Substance_dependence	178726	rs12478966	G	A	0.35	0.07	0.01	8.52E-26	0.37	-0.1	0.14	4.75E-01	0.00162015	109.13
TSH	67471	Substance_dependence	178726	rs12493688	G	T	0.3	-0.11	0.01	2.34E-14	0.34	-0.07	0.14	6.20E-01	0.000856839	57.76
TSH	67471	Substance_dependence	178726	rs12589967	A	G	0.16	0.07	0.01	7.58E-09	0.19	0.23	0.17	1.91E-01	0.000493728	33.29
TSH	67471	Substance_dependence	178726	rs1348003	C	G	0.25	-0.12	0.01	1.05E-54	0.29	-0.15	0.14	3.08E-01	0.003571	240.07
TSH	67471	Substance_dependence	178726	rs144539753	T	C	0.02	0.32	0.04	1.36E-15	0.02	-0.21	0.43	6.25E-01	0.000945267	63.72
TSH	67471	Substance_dependence	178726	rs1584063	A	G	0.41	0.05	0.01	1.10E-11	0.33	0.03	0.14	8.36E-01	0.000680724	45.9
TSH	67471	Substance_dependence	178726	rs17111346	G	A	0.36	0.07	0.01	2.24E-34	0.4	0.23	0.13	8.70E-02	0.00222955	150.09
TSH	67471	Substance_dependence	178726	rs17256755	A	C	0.27	0.07	0.01	2.07E-09	0.3	-0.02	0.14	8.62E-01	0.000527469	35.57
TSH	67471	Substance_dependence	178726	rs2026190	A	G	0.23	0.05	0.01	2.71E-09	0.19	0.26	0.17	1.12E-01	0.000529056	35.68
TSH	67471	Substance_dependence	178726	rs2094197	A	G	0.36	0.14	0.02	1.11E-15	0.37	-0.08	0.14	5.62E-01	0.000950318	64.06
TSH	67471	Substance_dependence	178726	rs2162679	C	T	0.34	-0.05	0.01	2.71E-10	0.36	0.06	0.14	6.57E-01	0.000588162	39.66
TSH	67471	Substance_dependence	178726	rs2193234	T	C	0.15	-0.12	0.01	1.40E-32	0.14	-0.32	0.19	9.38E-02	0.0021057	141.77
TSH	67471	Substance_dependence	178726	rs2288187	G	A	0.12	-0.09	0.01	7.43E-15	0.18	0.16	0.17	3.49E-01	0.000898583	60.57
TSH	67471	Substance_dependence	178726	rs2361196	T	C	0.38	0.03	0.01	9.39E-09	0.36	0.26	0.11	2.27E-02	0.000494849	33.37
TSH	67471	Substance_dependence	178726	rs2369281	T	C	0.37	0.08	0.01	7.40E-09	0.29	-0.17	0.14	2.26E-01	0.000497065	33.52
TSH	67471	Substance_dependence	178726	rs2396084	A	G	0.18	-0.15	0.01	1.32E-25	0.12	-0.24	0.2	2.38E-01	0.00163027	109.81
TSH	67471	Substance_dependence	178726	rs2494734	C	G	0.34	0.06	0.01	5.08E-14	0.41	0.41	0.14	3.16E-03	0.000835774	56.34
TSH	67471	Substance_dependence	178726	rs2706121	A	G	0.21	0.05	0.01	1.41E-10	0.18	0.05	0.17	7.50E-01	0.00060198	40.59
TSH	67471	Substance_dependence	178726	rs28435578	C	T	0.06	-0.14	0.01	2.77E-30	0.05	0.44	0.3	1.38E-01	0.00193618	130.38
TSH	67471	Substance_dependence	178726	rs2928167	A	G	0.18	0.15	0.01	2.09E-36	0.16	-0.11	0.18	5.51E-01	0.00235875	158.77
TSH	67471	Substance_dependence	178726	rs2983506	A	T	0.16	-0.08	0.01	1.18E-19	0.19	-0.02	0.17	9.05E-01	0.0012285	82.78
TSH	67471	Substance_dependence	178726	rs2983511	C	G	0.15	-0.13	0.01	6.22E-26	0.18	0.08	0.17	6.34E-01	0.00164952	111.11
TSH	67471	Substance_dependence	178726	rs334698	C	G	0.04	-0.14	0.02	7.41E-20	0.05	-0.08	0.28	7.77E-01	0.00123129	82.97
TSH	67471	Substance_dependence	178726	rs334710	C	T	0.22	-0.07	0.01	8.48E-14	0.21	-0.11	0.16	5.00E-01	0.000831876	56.08
TSH	67471	Substance_dependence	178726	rs34407552	T	C	0.34	-0.05	0.01	1.25E-11	0.31	-0.08	0.14	5.80E-01	0.000676262	45.6
TSH	67471	Substance_dependence	178726	rs376988197	A	G	0.01	-0.47	0.06	3.90E-13	0.01	0.79	0.73	2.76E-01	0.000779602	52.56
TSH	67471	Substance_dependence	178726	rs3813579	G	A	0.46	0.12	0.01	1.50E-58	0.38	-0.06	0.13	6.60E-01	0.00382894	257.35
TSH	67471	Substance_dependence	178726	rs4267185	A	G	0.35	-0.05	0.01	5.18E-09	0.38	-0.26	0.13	5.02E-02	0.000512337	34.55
TSH	67471	Substance_dependence	178726	rs4402960	T	G	0.25	-0.05	0.01	2.86E-09	0.31	-0.12	0.14	3.94E-01	0.000527026	35.54
TSH	67471	Substance_dependence	178726	rs4741918	T	G	0.11	-0.11	0.02	5.17E-11	0.1	0.19	0.24	4.14E-01	0.000635225	42.83
TSH	67471	Substance_dependence	178726	rs4741961	C	T	0.34	0.08	0.01	1.25E-12	0.25	-0.09	0.15	5.66E-01	0.000750291	50.58
TSH	67471	Substance_dependence	178726	rs60944982	C	T	0.17	-0.06	0.01	4.10E-14	0.21	0.01	0.16	9.59E-01	0.000838419	56.52
TSH	67471	Substance_dependence	178726	rs61515378	A	C	0.47	0.07	0.01	8.27E-11	0.51	0.07	0.13	6.05E-01	0.000621476	41.9
TSH	67471	Substance_dependence	178726	rs6546567	T	G	0.36	-0.05	0.01	3.50E-08	0.43	0.04	0.13	7.38E-01	0.000452833	30.54
TSH	67471	Substance_dependence	178726	rs6754292	T	C	0.5	0.16	0.01	5.27E-52	0.53	0.27	0.14	4.56E-02	0.00342207	230.09
TSH	67471	Substance_dependence	178726	rs6919709	G	A	0.44	-0.04	0.01	1.40E-10	0.41	0.07	0.13	5.94E-01	0.000612602	41.31
TSH	67471	Substance_dependence	178726	rs7045465	A	T	0.09	-0.19	0.01	3.80E-63	0.07	0.3	0.27	2.64E-01	0.00415522	279.18
TSH	67471	Substance_dependence	178726	rs716816	A	C	0.16	0.04	0.01	1.50E-08	0.19	-0.2	0.17	2.52E-01	0.000474283	31.98
TSH	67471	Substance_dependence	178726	rs7190187	T	C	0.25	-0.12	0.01	3.32E-54	0.31	-0.1	0.14	4.63E-01	0.00358245	240.84
TSH	67471	Substance_dependence	178726	rs72603679	G	T	0.04	0.16	0.03	1.08E-09	0.03	-0.61	0.39	1.20E-01	0.000548595	36.99
TSH	67471	Substance_dependence	178726	rs72627196	T	A	0.23	-0.08	0.01	8.31E-18	0.21	0.19	0.16	2.33E-01	0.00109383	73.72
TSH	67471	Substance_dependence	178726	rs72695038	G	T	0.07	-0.17	0.02	1.23E-19	0.08	-0.28	0.24	2.43E-01	0.0012122	81.69
TSH	67471	Substance_dependence	178726	rs73143236	T	C	0.11	0.07	0.01	2.35E-08	0.08	0.1	0.23	6.56E-01	0.000461927	31.15
TSH	67471	Substance_dependence	178726	rs7448368	C	T	0.17	-0.11	0.01	4.84E-28	0.15	-0.04	0.18	8.31E-01	0.00178385	120.14
TSH	67471	Substance_dependence	178726	rs75125154	G	A	0.27	0.11	0.01	3.05E-56	0.28	0.17	0.15	2.36E-01	0.00369537	248.4
TSH	67471	Substance_dependence	178726	rs7575635	T	C	0.22	0.06	0.01	1.16E-11	0.26	0.19	0.15	2.04E-01	0.000677644	45.69
TSH	67471	Substance_dependence	178726	rs7873463	A	C	0.32	0.11	0.01	4.44E-44	0.36	-0.17	0.14	2.16E-01	0.00285491	192.07
TSH	67471	Substance_dependence	178726	rs7894038	A	G	0.33	0.08	0.01	4.65E-08	0.38	0.01	0.13	9.38E-01	0.000445215	30.02
TSH	67471	Systemic_lupus_erythematosus	176254	rs10198955	T	C	0.47	-0.12	0.01	3.14E-37	0.48	-0.04	0.08	6.22E-01	0.00238959	160.84
TSH	67471	Systemic_lupus_erythematosus	176254	rs1060468	C	T	0.32	0.06	0.01	2.18E-15	0.31	0.08	0.09	3.86E-01	0.000944326	63.65
TSH	67471	Systemic_lupus_erythematosus	176254	rs10748781	C	A	0.37	0.05	0.01	9.67E-12	0.27	0.04	0.09	6.53E-01	0.000695238	46.87
TSH	67471	Systemic_lupus_erythematosus	176254	rs10799824	A	G	0.13	-0.14	0.01	2.66E-20	0.14	0.04	0.11	7.19E-01	0.00126747	85.41
TSH	67471	Systemic_lupus_erythematosus	176254	rs10814915	T	C	0.45	0.08	0.01	2.78E-21	0.46	-0.05	0.08	4.99E-01	0.00133934	90.24
TSH	67471	Systemic_lupus_erythematosus	176254	rs10948111	T	C	0.15	-0.13	0.02	4.35E-10	0.19	-0.06	0.1	5.54E-01	0.000579491	39.07
TSH	67471	Systemic_lupus_erythematosus	176254	rs11073792	C	T	0.34	-0.1	0.01	3.97E-33	0.42	-0.04	0.08	6.57E-01	0.00210387	141.65
TSH	67471	Systemic_lupus_erythematosus	176254	rs116875209	A	G	0.04	0.17	0.02	1.31E-16	0.06	-0.07	0.17	6.67E-01	0.00101264	68.25
TSH	67471	Systemic_lupus_erythematosus	176254	rs117566247	A	G	0.03	-0.33	0.03	8.95E-22	0.05	0.15	0.21	4.81E-01	0.00136274	91.82
TSH	67471	Systemic_lupus_erythematosus	176254	rs12321067	C	G	0.12	-0.08	0.01	3.14E-14	0.14	-0.16	0.12	1.55E-01	0.000859313	57.93
TSH	67471	Systemic_lupus_erythematosus	176254	rs12478966	G	A	0.35	0.07	0.01	8.52E-26	0.37	0.01	0.08	9.07E-01	0.00162015	109.13
TSH	67471	Systemic_lupus_erythematosus	176254	rs12493688	G	T	0.3	-0.11	0.01	2.34E-14	0.34	-0.02	0.08	8.14E-01	0.000856839	57.76
TSH	67471	Systemic_lupus_erythematosus	176254	rs12589967	A	G	0.16	0.07	0.01	7.58E-09	0.19	0.2	0.11	5.91E-02	0.000493728	33.29
TSH	67471	Systemic_lupus_erythematosus	176254	rs1348003	C	G	0.25	-0.12	0.01	1.05E-54	0.29	0.08	0.09	3.53E-01	0.003571	240.07
TSH	67471	Systemic_lupus_erythematosus	176254	rs144539753	T	C	0.02	0.32	0.04	1.36E-15	0.02	-0.2	0.27	4.48E-01	0.000945267	63.72
TSH	67471	Systemic_lupus_erythematosus	176254	rs1584063	A	G	0.41	0.05	0.01	1.10E-11	0.33	-0.06	0.08	4.47E-01	0.000680724	45.9
TSH	67471	Systemic_lupus_erythematosus	176254	rs17111346	G	A	0.36	0.07	0.01	2.24E-34	0.4	-0.03	0.08	7.41E-01	0.00222955	150.09
TSH	67471	Systemic_lupus_erythematosus	176254	rs17256755	A	C	0.27	0.07	0.01	2.07E-09	0.3	0.02	0.09	8.32E-01	0.000527469	35.57
TSH	67471	Systemic_lupus_erythematosus	176254	rs2026190	A	G	0.23	0.05	0.01	2.71E-09	0.19	0.09	0.1	3.63E-01	0.000529056	35.68
TSH	67471	Systemic_lupus_erythematosus	176254	rs2094197	A	G	0.36	0.14	0.02	1.11E-15	0.37	-0.19	0.08	2.58E-02	0.000950318	64.06
TSH	67471	Systemic_lupus_erythematosus	176254	rs2162679	C	T	0.34	-0.05	0.01	2.71E-10	0.36	-0.02	0.08	8.14E-01	0.000588162	39.66
TSH	67471	Systemic_lupus_erythematosus	176254	rs2193234	T	C	0.15	-0.12	0.01	1.40E-32	0.14	0.19	0.12	1.08E-01	0.0021057	141.77
TSH	67471	Systemic_lupus_erythematosus	176254	rs2288187	G	A	0.12	-0.09	0.01	7.43E-15	0.18	-0.01	0.1	9.26E-01	0.000898583	60.57
TSH	67471	Systemic_lupus_erythematosus	176254	rs2361196	T	C	0.38	0.03	0.01	9.39E-09	0.36	0.02	0.08	8.15E-01	0.000494849	33.37
TSH	67471	Systemic_lupus_erythematosus	176254	rs2369281	T	C	0.37	0.08	0.01	7.40E-09	0.29	0.18	0.09	3.63E-02	0.000497065	33.52
TSH	67471	Systemic_lupus_erythematosus	176254	rs2396084	A	G	0.18	-0.15	0.01	1.32E-25	0.12	0.2	0.12	9.69E-02	0.00163027	109.81
TSH	67471	Systemic_lupus_erythematosus	176254	rs2494734	C	G	0.34	0.06	0.01	5.08E-14	0.41	0.15	0.08	7.90E-02	0.000835774	56.34
TSH	67471	Systemic_lupus_erythematosus	176254	rs2706121	A	G	0.21	0.05	0.01	1.41E-10	0.18	0.17	0.1	9.72E-02	0.00060198	40.59
TSH	67471	Systemic_lupus_erythematosus	176254	rs28435578	C	T	0.06	-0.14	0.01	2.77E-30	0.05	-0.07	0.18	7.10E-01	0.00193618	130.38
TSH	67471	Systemic_lupus_erythematosus	176254	rs2928167	A	G	0.18	0.15	0.01	2.09E-36	0.16	0.19	0.11	8.82E-02	0.00235875	158.77
TSH	67471	Systemic_lupus_erythematosus	176254	rs2983506	A	T	0.16	-0.08	0.01	1.18E-19	0.19	-0.04	0.1	6.94E-01	0.0012285	82.78
TSH	67471	Systemic_lupus_erythematosus	176254	rs2983511	C	G	0.15	-0.13	0.01	6.22E-26	0.18	-0.35	0.1	8.00E-04	0.00164952	111.11
TSH	67471	Systemic_lupus_erythematosus	176254	rs334698	C	G	0.04	-0.14	0.02	7.41E-20	0.05	0.13	0.17	4.47E-01	0.00123129	82.97
TSH	67471	Systemic_lupus_erythematosus	176254	rs334710	C	T	0.22	-0.07	0.01	8.48E-14	0.21	0.11	0.1	2.68E-01	0.000831876	56.08
TSH	67471	Systemic_lupus_erythematosus	176254	rs34407552	T	C	0.34	-0.05	0.01	1.25E-11	0.31	0.16	0.09	6.02E-02	0.000676262	45.6
TSH	67471	Systemic_lupus_erythematosus	176254	rs376988197	A	G	0.01	-0.47	0.06	3.90E-13	0.01	0.54	0.43	2.11E-01	0.000779602	52.56
TSH	67471	Systemic_lupus_erythematosus	176254	rs3813579	G	A	0.46	0.12	0.01	1.50E-58	0.38	-0.08	0.08	3.05E-01	0.00382894	257.35
TSH	67471	Systemic_lupus_erythematosus	176254	rs4267185	A	G	0.35	-0.05	0.01	5.18E-09	0.38	0.06	0.08	4.44E-01	0.000512337	34.55
TSH	67471	Systemic_lupus_erythematosus	176254	rs4402960	T	G	0.25	-0.05	0.01	2.86E-09	0.31	-0.13	0.09	1.27E-01	0.000527026	35.54
TSH	67471	Systemic_lupus_erythematosus	176254	rs4741918	T	G	0.11	-0.11	0.02	5.17E-11	0.1	-0.09	0.15	5.56E-01	0.000635225	42.83
TSH	67471	Systemic_lupus_erythematosus	176254	rs4741961	C	T	0.34	0.08	0.01	1.25E-12	0.25	0.12	0.09	2.08E-01	0.000750291	50.58
TSH	67471	Systemic_lupus_erythematosus	176254	rs60944982	C	T	0.17	-0.06	0.01	4.10E-14	0.21	0.08	0.1	4.24E-01	0.000838419	56.52
TSH	67471	Systemic_lupus_erythematosus	176254	rs61515378	A	C	0.47	0.07	0.01	8.27E-11	0.5	-0.11	0.08	1.81E-01	0.000621476	41.9
TSH	67471	Systemic_lupus_erythematosus	176254	rs6546567	T	G	0.36	-0.05	0.01	3.50E-08	0.43	-0.07	0.08	3.59E-01	0.000452833	30.54
TSH	67471	Systemic_lupus_erythematosus	176254	rs6754292	T	C	0.5	0.16	0.01	5.27E-52	0.53	0.07	0.08	3.80E-01	0.00342207	230.09
TSH	67471	Systemic_lupus_erythematosus	176254	rs6919709	G	A	0.44	-0.04	0.01	1.40E-10	0.41	0.04	0.08	5.83E-01	0.000612602	41.31
TSH	67471	Systemic_lupus_erythematosus	176254	rs7045465	A	T	0.09	-0.19	0.01	3.80E-63	0.07	-0.03	0.16	8.47E-01	0.00415522	279.18
TSH	67471	Systemic_lupus_erythematosus	176254	rs716816	A	C	0.16	0.04	0.01	1.50E-08	0.19	-0.07	0.1	4.93E-01	0.000474283	31.98
TSH	67471	Systemic_lupus_erythematosus	176254	rs7190187	T	C	0.25	-0.12	0.01	3.32E-54	0.31	0.3	0.09	5.51E-04	0.00358245	240.84
TSH	67471	Systemic_lupus_erythematosus	176254	rs72603679	G	T	0.04	0.16	0.03	1.08E-09	0.03	0	0.24	9.89E-01	0.000548595	36.99
TSH	67471	Systemic_lupus_erythematosus	176254	rs72627196	T	A	0.23	-0.08	0.01	8.31E-18	0.21	-0.13	0.1	1.71E-01	0.00109383	73.72
TSH	67471	Systemic_lupus_erythematosus	176254	rs72695038	G	T	0.07	-0.17	0.02	1.23E-19	0.08	-0.24	0.15	1.06E-01	0.0012122	81.69
TSH	67471	Systemic_lupus_erythematosus	176254	rs73143236	T	C	0.11	0.07	0.01	2.35E-08	0.08	0.2	0.14	1.55E-01	0.000461927	31.15
TSH	67471	Systemic_lupus_erythematosus	176254	rs7448368	C	T	0.17	-0.11	0.01	4.84E-28	0.15	0.04	0.11	7.09E-01	0.00178385	120.14
TSH	67471	Systemic_lupus_erythematosus	176254	rs75125154	G	A	0.27	0.11	0.01	3.05E-56	0.28	-0.14	0.09	1.18E-01	0.00369537	248.4
TSH	67471	Systemic_lupus_erythematosus	176254	rs7575635	T	C	0.22	0.06	0.01	1.16E-11	0.26	0.08	0.09	3.57E-01	0.000677644	45.69
TSH	67471	Systemic_lupus_erythematosus	176254	rs7873463	A	C	0.32	0.11	0.01	4.44E-44	0.36	-0.21	0.08	1.05E-02	0.00285491	192.07
TSH	67471	Systemic_lupus_erythematosus	176254	rs7894038	A	G	0.33	0.08	0.01	4.65E-08	0.38	0.22	0.08	8.43E-03	0.000445215	30.02
TSH	67471	Systolic_blood_pressure	145505	rs10198955	T	C	0.47	-0.12	0.01	3.14E-37	0.48	0	0	1.80E-01	0.00238959	160.84
TSH	67471	Systolic_blood_pressure	145505	rs1060468	C	T	0.32	0.06	0.01	2.18E-15	0.31	0.01	0	6.00E-02	0.000944326	63.65
TSH	67471	Systolic_blood_pressure	145505	rs10748781	C	A	0.37	0.05	0.01	9.67E-12	0.27	0	0	9.80E-01	0.000695238	46.87
TSH	67471	Systolic_blood_pressure	145505	rs10799824	A	G	0.13	-0.14	0.01	2.66E-20	0.14	0.01	0	2.80E-01	0.00126747	85.41
TSH	67471	Systolic_blood_pressure	145505	rs10814915	T	C	0.45	0.08	0.01	2.78E-21	0.47	0	0	4.90E-01	0.00133934	90.24
TSH	67471	Systolic_blood_pressure	145505	rs10948111	T	C	0.15	-0.13	0.02	4.35E-10	0.19	0	0	4.40E-01	0.000579491	39.07
TSH	67471	Systolic_blood_pressure	145505	rs11073792	C	T	0.34	-0.1	0.01	3.97E-33	0.42	0	0	6.70E-01	0.00210387	141.65
TSH	67471	Systolic_blood_pressure	145505	rs116875209	A	G	0.04	0.17	0.02	1.31E-16	0.06	0	0.01	5.20E-01	0.00101264	68.25
TSH	67471	Systolic_blood_pressure	145505	rs117566247	A	G	0.03	-0.33	0.03	8.95E-22	0.05	0	0.01	9.30E-01	0.00136274	91.82
TSH	67471	Systolic_blood_pressure	145505	rs12321067	C	G	0.12	-0.08	0.01	3.14E-14	0.14	0	0	6.90E-01	0.000859313	57.93
TSH	67471	Systolic_blood_pressure	145505	rs12478966	G	A	0.35	0.07	0.01	8.52E-26	0.37	0	0	2.40E-01	0.00162015	109.13
TSH	67471	Systolic_blood_pressure	145505	rs12493688	G	T	0.3	-0.11	0.01	2.34E-14	0.34	0	0	8.60E-01	0.000856839	57.76
TSH	67471	Systolic_blood_pressure	145505	rs12589967	A	G	0.16	0.07	0.01	7.58E-09	0.19	0	0	2.90E-01	0.000493728	33.29
TSH	67471	Systolic_blood_pressure	145505	rs1348003	C	G	0.25	-0.12	0.01	1.05E-54	0.29	0.01	0	1.40E-01	0.003571	240.07
TSH	67471	Systolic_blood_pressure	145505	rs144539753	T	C	0.02	0.32	0.04	1.36E-15	0.02	0	0.01	7.80E-01	0.000945267	63.72
TSH	67471	Systolic_blood_pressure	145505	rs1584063	A	G	0.41	0.05	0.01	1.10E-11	0.33	0	0	4.90E-01	0.000680724	45.9
TSH	67471	Systolic_blood_pressure	145505	rs17111346	G	A	0.36	0.07	0.01	2.24E-34	0.4	0	0	4.60E-01	0.00222955	150.09
TSH	67471	Systolic_blood_pressure	145505	rs17256755	A	C	0.27	0.07	0.01	2.07E-09	0.3	0	0	6.40E-01	0.000527469	35.57
TSH	67471	Systolic_blood_pressure	145505	rs2026190	A	G	0.23	0.05	0.01	2.71E-09	0.19	0	0	5.40E-01	0.000529056	35.68
TSH	67471	Systolic_blood_pressure	145505	rs2094197	A	G	0.36	0.14	0.02	1.11E-15	0.37	0.01	0	4.20E-02	0.000950318	64.06
TSH	67471	Systolic_blood_pressure	145505	rs2162679	C	T	0.34	-0.05	0.01	2.71E-10	0.36	0	0	4.80E-01	0.000588162	39.66
TSH	67471	Systolic_blood_pressure	145505	rs2193234	T	C	0.15	-0.12	0.01	1.40E-32	0.14	0	0	4.60E-01	0.0021057	141.77
TSH	67471	Systolic_blood_pressure	145505	rs2288187	G	A	0.12	-0.09	0.01	7.43E-15	0.18	0.01	0	1.80E-01	0.000898583	60.57
TSH	67471	Systolic_blood_pressure	145505	rs2361196	T	C	0.38	0.03	0.01	9.39E-09	0.36	0	0	7.20E-01	0.000494849	33.37
TSH	67471	Systolic_blood_pressure	145505	rs2369281	T	C	0.37	0.08	0.01	7.40E-09	0.29	0	0	8.90E-01	0.000497065	33.52
TSH	67471	Systolic_blood_pressure	145505	rs2396084	A	G	0.18	-0.15	0.01	1.32E-25	0.12	-0.01	0.01	5.30E-02	0.00163027	109.81
TSH	67471	Systolic_blood_pressure	145505	rs2494734	C	G	0.34	0.06	0.01	5.08E-14	0.41	0	0	6.20E-01	0.000835774	56.34
TSH	67471	Systolic_blood_pressure	145505	rs2706121	A	G	0.21	0.05	0.01	1.41E-10	0.18	0	0	3.70E-01	0.00060198	40.59
TSH	67471	Systolic_blood_pressure	145505	rs28435578	C	T	0.06	-0.14	0.01	2.77E-30	0.05	0.02	0.01	2.60E-02	0.00193618	130.38
TSH	67471	Systolic_blood_pressure	145505	rs2928167	A	G	0.18	0.15	0.01	2.09E-36	0.16	0	0	5.90E-01	0.00235875	158.77
TSH	67471	Systolic_blood_pressure	145505	rs2983506	A	T	0.16	-0.08	0.01	1.18E-19	0.19	0	0	3.70E-01	0.0012285	82.78
TSH	67471	Systolic_blood_pressure	145505	rs2983511	C	G	0.15	-0.13	0.01	6.22E-26	0.18	0	0	3.30E-01	0.00164952	111.11
TSH	67471	Systolic_blood_pressure	145505	rs334698	C	G	0.04	-0.14	0.02	7.41E-20	0.05	0	0.01	6.70E-01	0.00123129	82.97
TSH	67471	Systolic_blood_pressure	145505	rs334710	C	T	0.22	-0.07	0.01	8.48E-14	0.21	0	0	8.30E-01	0.000831876	56.08
TSH	67471	Systolic_blood_pressure	145505	rs34407552	T	C	0.34	-0.05	0.01	1.25E-11	0.31	0.01	0	1.50E-02	0.000676262	45.6
TSH	67471	Systolic_blood_pressure	145505	rs376988197	A	G	0.01	-0.47	0.06	3.90E-13	0.01	-0.02	0.02	3.10E-01	0.000779602	52.56
TSH	67471	Systolic_blood_pressure	145505	rs3813579	G	A	0.46	0.12	0.01	1.50E-58	0.38	0	0	6.50E-01	0.00382894	257.35
TSH	67471	Systolic_blood_pressure	145505	rs4267185	A	G	0.35	-0.05	0.01	5.18E-09	0.38	0	0	1.60E-01	0.000512337	34.55
TSH	67471	Systolic_blood_pressure	145505	rs4402960	T	G	0.25	-0.05	0.01	2.86E-09	0.31	0	0	5.30E-01	0.000527026	35.54
TSH	67471	Systolic_blood_pressure	145505	rs4741918	T	G	0.11	-0.11	0.02	5.17E-11	0.1	-0.01	0.01	1.40E-01	0.000635225	42.83
TSH	67471	Systolic_blood_pressure	145505	rs4741961	C	T	0.34	0.08	0.01	1.25E-12	0.25	-0.01	0	1.60E-02	0.000750291	50.58
TSH	67471	Systolic_blood_pressure	145505	rs60944982	C	T	0.17	-0.06	0.01	4.10E-14	0.21	0.01	0	1.80E-03	0.000838419	56.52
TSH	67471	Systolic_blood_pressure	145505	rs61515378	A	C	0.47	0.07	0.01	8.27E-11	0.5	0	0	3.90E-01	0.000621476	41.9
TSH	67471	Systolic_blood_pressure	145505	rs6546567	T	G	0.36	-0.05	0.01	3.50E-08	0.43	0.01	0	1.30E-02	0.000452833	30.54
TSH	67471	Systolic_blood_pressure	145505	rs6754292	T	C	0.5	0.16	0.01	5.27E-52	0.53	0	0	9.00E-01	0.00342207	230.09
TSH	67471	Systolic_blood_pressure	145505	rs6919709	G	A	0.44	-0.04	0.01	1.40E-10	0.41	0	0	9.90E-01	0.000612602	41.31
TSH	67471	Systolic_blood_pressure	145505	rs7045465	A	T	0.09	-0.19	0.01	3.80E-63	0.07	-0.01	0.01	1.00E-01	0.00415522	279.18
TSH	67471	Systolic_blood_pressure	145505	rs716816	A	C	0.16	0.04	0.01	1.50E-08	0.19	0	0	4.10E-01	0.000474283	31.98
TSH	67471	Systolic_blood_pressure	145505	rs7190187	T	C	0.25	-0.12	0.01	3.32E-54	0.31	0	0	5.30E-01	0.00358245	240.84
TSH	67471	Systolic_blood_pressure	145505	rs72603679	G	T	0.04	0.16	0.03	1.08E-09	0.03	0	0.01	7.20E-01	0.000548595	36.99
TSH	67471	Systolic_blood_pressure	145505	rs72627196	T	A	0.23	-0.08	0.01	8.31E-18	0.21	0	0	5.10E-01	0.00109383	73.72
TSH	67471	Systolic_blood_pressure	145505	rs72695038	G	T	0.07	-0.17	0.02	1.23E-19	0.08	0	0.01	8.60E-01	0.0012122	81.69
TSH	67471	Systolic_blood_pressure	145505	rs73143236	T	C	0.11	0.07	0.01	2.35E-08	0.09	0.01	0.01	4.00E-02	0.000461927	31.15
TSH	67471	Systolic_blood_pressure	145505	rs7448368	C	T	0.17	-0.11	0.01	4.84E-28	0.15	0	0	4.70E-01	0.00178385	120.14
TSH	67471	Systolic_blood_pressure	145505	rs75125154	G	A	0.27	0.11	0.01	3.05E-56	0.28	-0.01	0	1.40E-01	0.00369537	248.4
TSH	67471	Systolic_blood_pressure	145505	rs7575635	T	C	0.22	0.06	0.01	1.16E-11	0.26	0	0	7.70E-01	0.000677644	45.69
TSH	67471	Systolic_blood_pressure	145505	rs7873463	A	C	0.32	0.11	0.01	4.44E-44	0.36	0	0	2.80E-01	0.00285491	192.07
TSH	67471	Systolic_blood_pressure	145505	rs7894038	A	G	0.33	0.08	0.01	4.65E-08	0.38	0	0	5.10E-01	0.000445215	30.02
TSH	67471	Tatto_pigmentation	178726	rs10198955	T	C	0.47	-0.12	0.01	3.14E-37	0.48	-0.2	0.1	3.80E-02	0.00238959	160.84
TSH	67471	Tatto_pigmentation	178726	rs1060468	C	T	0.32	0.06	0.01	2.18E-15	0.31	0.09	0.1	3.83E-01	0.000944326	63.65
TSH	67471	Tatto_pigmentation	178726	rs10748781	C	A	0.37	0.05	0.01	9.67E-12	0.27	0.03	0.11	8.20E-01	0.000695238	46.87
TSH	67471	Tatto_pigmentation	178726	rs10799824	A	G	0.13	-0.14	0.01	2.66E-20	0.14	0.05	0.14	7.26E-01	0.00126747	85.41
TSH	67471	Tatto_pigmentation	178726	rs10814915	T	C	0.45	0.08	0.01	2.78E-21	0.46	-0.13	0.09	1.76E-01	0.00133934	90.24
TSH	67471	Tatto_pigmentation	178726	rs10948111	T	C	0.15	-0.13	0.02	4.35E-10	0.19	0.05	0.13	6.78E-01	0.000579491	39.07
TSH	67471	Tatto_pigmentation	178726	rs11073792	C	T	0.34	-0.1	0.01	3.97E-33	0.42	0.03	0.1	7.51E-01	0.00210387	141.65
TSH	67471	Tatto_pigmentation	178726	rs116875209	A	G	0.04	0.17	0.02	1.31E-16	0.06	0.3	0.21	1.53E-01	0.00101264	68.25
TSH	67471	Tatto_pigmentation	178726	rs117566247	A	G	0.03	-0.33	0.03	8.95E-22	0.05	0.36	0.25	1.51E-01	0.00136274	91.82
TSH	67471	Tatto_pigmentation	178726	rs12321067	C	G	0.12	-0.08	0.01	3.14E-14	0.14	-0.16	0.14	2.51E-01	0.000859313	57.93
TSH	67471	Tatto_pigmentation	178726	rs12478966	G	A	0.35	0.07	0.01	8.52E-26	0.37	0.16	0.1	1.00E-01	0.00162015	109.13
TSH	67471	Tatto_pigmentation	178726	rs12493688	G	T	0.3	-0.11	0.01	2.34E-14	0.34	-0.05	0.1	6.40E-01	0.000856839	57.76
TSH	67471	Tatto_pigmentation	178726	rs12589967	A	G	0.16	0.07	0.01	7.58E-09	0.19	-0.12	0.13	3.59E-01	0.000493728	33.29
TSH	67471	Tatto_pigmentation	178726	rs1348003	C	G	0.25	-0.12	0.01	1.05E-54	0.29	-0.01	0.1	9.27E-01	0.003571	240.07
TSH	67471	Tatto_pigmentation	178726	rs144539753	T	C	0.02	0.32	0.04	1.36E-15	0.02	-0.13	0.32	6.84E-01	0.000945267	63.72
TSH	67471	Tatto_pigmentation	178726	rs1584063	A	G	0.41	0.05	0.01	1.10E-11	0.33	-0.06	0.1	5.38E-01	0.000680724	45.9
TSH	67471	Tatto_pigmentation	178726	rs17111346	G	A	0.36	0.07	0.01	2.24E-34	0.4	0.17	0.1	7.12E-02	0.00222955	150.09
TSH	67471	Tatto_pigmentation	178726	rs17256755	A	C	0.27	0.07	0.01	2.07E-09	0.3	-0.12	0.1	2.33E-01	0.000527469	35.57
TSH	67471	Tatto_pigmentation	178726	rs2026190	A	G	0.23	0.05	0.01	2.71E-09	0.19	0.2	0.12	9.34E-02	0.000529056	35.68
TSH	67471	Tatto_pigmentation	178726	rs2094197	A	G	0.36	0.14	0.02	1.11E-15	0.37	0.02	0.1	8.19E-01	0.000950318	64.06
TSH	67471	Tatto_pigmentation	178726	rs2162679	C	T	0.34	-0.05	0.01	2.71E-10	0.36	0.13	0.1	1.91E-01	0.000588162	39.66
TSH	67471	Tatto_pigmentation	178726	rs2193234	T	C	0.15	-0.12	0.01	1.40E-32	0.14	-0.16	0.14	2.39E-01	0.0021057	141.77
TSH	67471	Tatto_pigmentation	178726	rs2288187	G	A	0.12	-0.09	0.01	7.43E-15	0.18	0.03	0.12	7.99E-01	0.000898583	60.57
TSH	67471	Tatto_pigmentation	178726	rs2361196	T	C	0.38	0.03	0.01	9.39E-09	0.36	-0.04	0.07	5.78E-01	0.000494849	33.37
TSH	67471	Tatto_pigmentation	178726	rs2369281	T	C	0.37	0.08	0.01	7.40E-09	0.29	-0.23	0.1	3.00E-02	0.000497065	33.52
TSH	67471	Tatto_pigmentation	178726	rs2396084	A	G	0.18	-0.15	0.01	1.32E-25	0.12	-0.01	0.15	9.61E-01	0.00163027	109.81
TSH	67471	Tatto_pigmentation	178726	rs2494734	C	G	0.34	0.06	0.01	5.08E-14	0.41	0.03	0.1	7.75E-01	0.000835774	56.34
TSH	67471	Tatto_pigmentation	178726	rs2706121	A	G	0.21	0.05	0.01	1.41E-10	0.18	0.04	0.12	7.14E-01	0.00060198	40.59
TSH	67471	Tatto_pigmentation	178726	rs28435578	C	T	0.06	-0.14	0.01	2.77E-30	0.05	0.26	0.21	2.23E-01	0.00193618	130.38
TSH	67471	Tatto_pigmentation	178726	rs2928167	A	G	0.18	0.15	0.01	2.09E-36	0.16	-0.09	0.13	5.02E-01	0.00235875	158.77
TSH	67471	Tatto_pigmentation	178726	rs2983506	A	T	0.16	-0.08	0.01	1.18E-19	0.19	0.02	0.12	8.83E-01	0.0012285	82.78
TSH	67471	Tatto_pigmentation	178726	rs2983511	C	G	0.15	-0.13	0.01	6.22E-26	0.18	0.02	0.12	8.50E-01	0.00164952	111.11
TSH	67471	Tatto_pigmentation	178726	rs334698	C	G	0.04	-0.14	0.02	7.41E-20	0.05	-0.41	0.21	4.85E-02	0.00123129	82.97
TSH	67471	Tatto_pigmentation	178726	rs334710	C	T	0.22	-0.07	0.01	8.48E-14	0.21	0.12	0.12	3.05E-01	0.000831876	56.08
TSH	67471	Tatto_pigmentation	178726	rs34407552	T	C	0.34	-0.05	0.01	1.25E-11	0.31	0.12	0.1	2.38E-01	0.000676262	45.6
TSH	67471	Tatto_pigmentation	178726	rs376988197	A	G	0.01	-0.47	0.06	3.90E-13	0.01	0.78	0.51	1.28E-01	0.000779602	52.56
TSH	67471	Tatto_pigmentation	178726	rs3813579	G	A	0.46	0.12	0.01	1.50E-58	0.38	0.02	0.1	8.49E-01	0.00382894	257.35
TSH	67471	Tatto_pigmentation	178726	rs4267185	A	G	0.35	-0.05	0.01	5.18E-09	0.38	0.17	0.1	7.48E-02	0.000512337	34.55
TSH	67471	Tatto_pigmentation	178726	rs4402960	T	G	0.25	-0.05	0.01	2.86E-09	0.31	0.16	0.1	1.22E-01	0.000527026	35.54
TSH	67471	Tatto_pigmentation	178726	rs4741918	T	G	0.11	-0.11	0.02	5.17E-11	0.1	-0.08	0.17	6.43E-01	0.000635225	42.83
TSH	67471	Tatto_pigmentation	178726	rs4741961	C	T	0.34	0.08	0.01	1.25E-12	0.25	-0.03	0.11	8.15E-01	0.000750291	50.58
TSH	67471	Tatto_pigmentation	178726	rs60944982	C	T	0.17	-0.06	0.01	4.10E-14	0.21	0.12	0.12	2.85E-01	0.000838419	56.52
TSH	67471	Tatto_pigmentation	178726	rs61515378	A	C	0.47	0.07	0.01	8.27E-11	0.51	-0.04	0.1	6.88E-01	0.000621476	41.9
TSH	67471	Tatto_pigmentation	178726	rs6546567	T	G	0.36	-0.05	0.01	3.50E-08	0.43	-0.04	0.1	6.64E-01	0.000452833	30.54
TSH	67471	Tatto_pigmentation	178726	rs6754292	T	C	0.5	0.16	0.01	5.27E-52	0.53	0.09	0.1	3.72E-01	0.00342207	230.09
TSH	67471	Tatto_pigmentation	178726	rs6919709	G	A	0.44	-0.04	0.01	1.40E-10	0.41	0.09	0.1	3.45E-01	0.000612602	41.31
TSH	67471	Tatto_pigmentation	178726	rs7045465	A	T	0.09	-0.19	0.01	3.80E-63	0.07	0.12	0.2	5.48E-01	0.00415522	279.18
TSH	67471	Tatto_pigmentation	178726	rs716816	A	C	0.16	0.04	0.01	1.50E-08	0.19	0.09	0.12	4.80E-01	0.000474283	31.98
TSH	67471	Tatto_pigmentation	178726	rs7190187	T	C	0.25	-0.12	0.01	3.32E-54	0.31	0.1	0.1	3.16E-01	0.00358245	240.84
TSH	67471	Tatto_pigmentation	178726	rs72603679	G	T	0.04	0.16	0.03	1.08E-09	0.03	-0.48	0.28	9.09E-02	0.000548595	36.99
TSH	67471	Tatto_pigmentation	178726	rs72627196	T	A	0.23	-0.08	0.01	8.31E-18	0.21	-0.04	0.12	7.46E-01	0.00109383	73.72
TSH	67471	Tatto_pigmentation	178726	rs72695038	G	T	0.07	-0.17	0.02	1.23E-19	0.08	-0.1	0.18	5.73E-01	0.0012122	81.69
TSH	67471	Tatto_pigmentation	178726	rs73143236	T	C	0.11	0.07	0.01	2.35E-08	0.08	0.05	0.17	7.70E-01	0.000461927	31.15
TSH	67471	Tatto_pigmentation	178726	rs7448368	C	T	0.17	-0.11	0.01	4.84E-28	0.15	-0.17	0.13	2.05E-01	0.00178385	120.14
TSH	67471	Tatto_pigmentation	178726	rs75125154	G	A	0.27	0.11	0.01	3.05E-56	0.28	0.04	0.11	6.92E-01	0.00369537	248.4
TSH	67471	Tatto_pigmentation	178726	rs7575635	T	C	0.22	0.06	0.01	1.16E-11	0.26	0.19	0.11	7.28E-02	0.000677644	45.69
TSH	67471	Tatto_pigmentation	178726	rs7873463	A	C	0.32	0.11	0.01	4.44E-44	0.36	0.02	0.1	8.71E-01	0.00285491	192.07
TSH	67471	Tatto_pigmentation	178726	rs7894038	A	G	0.33	0.08	0.01	4.65E-08	0.38	-0.13	0.1	1.93E-01	0.000445215	30.02
TSH	67471	Thyroid_cancer	178723	rs10198955	T	C	0.47	-0.12	0.01	3.14E-37	0.48	0.09	0.08	2.33E-01	0.00238959	160.84
TSH	67471	Thyroid_cancer	178723	rs1060468	C	T	0.32	0.06	0.01	2.18E-15	0.31	-0.11	0.08	1.65E-01	0.000944326	63.65
TSH	67471	Thyroid_cancer	178723	rs10748781	C	A	0.37	0.05	0.01	9.67E-12	0.27	-0.07	0.09	4.43E-01	0.000695238	46.87
TSH	67471	Thyroid_cancer	178723	rs10799824	A	G	0.13	-0.14	0.01	2.66E-20	0.14	-0.04	0.11	7.01E-01	0.00126747	85.41
TSH	67471	Thyroid_cancer	178723	rs10814915	T	C	0.45	0.08	0.01	2.78E-21	0.46	-0.02	0.07	7.62E-01	0.00133934	90.24
TSH	67471	Thyroid_cancer	178723	rs10948111	T	C	0.15	-0.13	0.02	4.35E-10	0.19	-0.07	0.1	5.01E-01	0.000579491	39.07
TSH	67471	Thyroid_cancer	178723	rs11073792	C	T	0.34	-0.1	0.01	3.97E-33	0.42	0.09	0.08	2.17E-01	0.00210387	141.65
TSH	67471	Thyroid_cancer	178723	rs116875209	A	G	0.04	0.17	0.02	1.31E-16	0.06	-0.02	0.16	8.83E-01	0.00101264	68.25
TSH	67471	Thyroid_cancer	178723	rs117566247	A	G	0.03	-0.33	0.03	8.95E-22	0.05	0.02	0.2	9.13E-01	0.00136274	91.82
TSH	67471	Thyroid_cancer	178723	rs12321067	C	G	0.12	-0.08	0.01	3.14E-14	0.14	0.18	0.11	1.04E-01	0.000859313	57.93
TSH	67471	Thyroid_cancer	178723	rs12478966	G	A	0.35	0.07	0.01	8.52E-26	0.37	-0.18	0.08	2.09E-02	0.00162015	109.13
TSH	67471	Thyroid_cancer	178723	rs12493688	G	T	0.3	-0.11	0.01	2.34E-14	0.34	0.1	0.08	2.26E-01	0.000856839	57.76
TSH	67471	Thyroid_cancer	178723	rs12589967	A	G	0.16	0.07	0.01	7.58E-09	0.19	-0.01	0.1	8.88E-01	0.000493728	33.29
TSH	67471	Thyroid_cancer	178723	rs1348003	C	G	0.25	-0.12	0.01	1.05E-54	0.29	-0.09	0.08	2.93E-01	0.003571	240.07
TSH	67471	Thyroid_cancer	178723	rs144539753	T	C	0.02	0.32	0.04	1.36E-15	0.02	0.05	0.25	8.45E-01	0.000945267	63.72
TSH	67471	Thyroid_cancer	178723	rs1584063	A	G	0.41	0.05	0.01	1.10E-11	0.33	-0.04	0.08	5.87E-01	0.000680724	45.9
TSH	67471	Thyroid_cancer	178723	rs17111346	G	A	0.36	0.07	0.01	2.24E-34	0.4	-0.14	0.08	7.61E-02	0.00222955	150.09
TSH	67471	Thyroid_cancer	178723	rs17256755	A	C	0.27	0.07	0.01	2.07E-09	0.3	0.1	0.08	2.03E-01	0.000527469	35.57
TSH	67471	Thyroid_cancer	178723	rs2026190	A	G	0.23	0.05	0.01	2.71E-09	0.19	-0.31	0.09	9.40E-04	0.000529056	35.68
TSH	67471	Thyroid_cancer	178723	rs2094197	A	G	0.36	0.14	0.02	1.11E-15	0.37	-0.15	0.08	6.09E-02	0.000950318	64.06
TSH	67471	Thyroid_cancer	178723	rs2162679	C	T	0.34	-0.05	0.01	2.71E-10	0.36	0.03	0.08	7.11E-01	0.000588162	39.66
TSH	67471	Thyroid_cancer	178723	rs2193234	T	C	0.15	-0.12	0.01	1.40E-32	0.14	-0.13	0.11	2.46E-01	0.0021057	141.77
TSH	67471	Thyroid_cancer	178723	rs2288187	G	A	0.12	-0.09	0.01	7.43E-15	0.18	-0.12	0.1	2.35E-01	0.000898583	60.57
TSH	67471	Thyroid_cancer	178723	rs2361196	T	C	0.38	0.03	0.01	9.39E-09	0.36	-0.12	0.07	7.91E-02	0.000494849	33.37
TSH	67471	Thyroid_cancer	178723	rs2369281	T	C	0.37	0.08	0.01	7.40E-09	0.29	-0.04	0.08	6.32E-01	0.000497065	33.52
TSH	67471	Thyroid_cancer	178723	rs2396084	A	G	0.18	-0.15	0.01	1.32E-25	0.12	0.13	0.12	2.65E-01	0.00163027	109.81
TSH	67471	Thyroid_cancer	178723	rs2494734	C	G	0.34	0.06	0.01	5.08E-14	0.41	-0.06	0.08	4.58E-01	0.000835774	56.34
TSH	67471	Thyroid_cancer	178723	rs2706121	A	G	0.21	0.05	0.01	1.41E-10	0.18	0.01	0.1	8.81E-01	0.00060198	40.59
TSH	67471	Thyroid_cancer	178723	rs28435578	C	T	0.06	-0.14	0.01	2.77E-30	0.05	0.06	0.17	7.18E-01	0.00193618	130.38
TSH	67471	Thyroid_cancer	178723	rs2928167	A	G	0.18	0.15	0.01	2.09E-36	0.16	-0.05	0.11	6.38E-01	0.00235875	158.77
TSH	67471	Thyroid_cancer	178723	rs2983506	A	T	0.16	-0.08	0.01	1.18E-19	0.19	-0.07	0.1	4.63E-01	0.0012285	82.78
TSH	67471	Thyroid_cancer	178723	rs2983511	C	G	0.15	-0.13	0.01	6.22E-26	0.18	0.05	0.1	6.32E-01	0.00164952	111.11
TSH	67471	Thyroid_cancer	178723	rs334698	C	G	0.04	-0.14	0.02	7.41E-20	0.05	0.32	0.16	5.05E-02	0.00123129	82.97
TSH	67471	Thyroid_cancer	178723	rs334710	C	T	0.22	-0.07	0.01	8.48E-14	0.21	-0.04	0.09	6.82E-01	0.000831876	56.08
TSH	67471	Thyroid_cancer	178723	rs34407552	T	C	0.34	-0.05	0.01	1.25E-11	0.31	0	0.08	9.69E-01	0.000676262	45.6
TSH	67471	Thyroid_cancer	178723	rs376988197	A	G	0.01	-0.47	0.06	3.90E-13	0.01	0.03	0.41	9.49E-01	0.000779602	52.56
TSH	67471	Thyroid_cancer	178723	rs3813579	G	A	0.46	0.12	0.01	1.50E-58	0.38	-0.12	0.08	1.16E-01	0.00382894	257.35
TSH	67471	Thyroid_cancer	178723	rs4267185	A	G	0.35	-0.05	0.01	5.18E-09	0.38	-0.02	0.08	7.47E-01	0.000512337	34.55
TSH	67471	Thyroid_cancer	178723	rs4402960	T	G	0.25	-0.05	0.01	2.86E-09	0.31	-0.16	0.08	4.50E-02	0.000527026	35.54
TSH	67471	Thyroid_cancer	178723	rs4741918	T	G	0.11	-0.11	0.02	5.17E-11	0.1	-0.04	0.14	7.46E-01	0.000635225	42.83
TSH	67471	Thyroid_cancer	178723	rs4741961	C	T	0.34	0.08	0.01	1.25E-12	0.25	0	0.09	9.96E-01	0.000750291	50.58
TSH	67471	Thyroid_cancer	178723	rs60944982	C	T	0.17	-0.06	0.01	4.10E-14	0.21	0.18	0.09	5.25E-02	0.000838419	56.52
TSH	67471	Thyroid_cancer	178723	rs61515378	A	C	0.47	0.07	0.01	8.27E-11	0.51	-0.02	0.08	7.98E-01	0.000621476	41.9
TSH	67471	Thyroid_cancer	178723	rs6546567	T	G	0.36	-0.05	0.01	3.50E-08	0.43	0.06	0.08	4.44E-01	0.000452833	30.54
TSH	67471	Thyroid_cancer	178723	rs6754292	T	C	0.5	0.16	0.01	5.27E-52	0.53	0.06	0.08	4.03E-01	0.00342207	230.09
TSH	67471	Thyroid_cancer	178723	rs6919709	G	A	0.44	-0.04	0.01	1.40E-10	0.41	0.09	0.08	2.30E-01	0.000612602	41.31
TSH	67471	Thyroid_cancer	178723	rs7045465	A	T	0.09	-0.19	0.01	3.80E-63	0.07	0.67	0.16	2.81E-05	0.00415522	279.18
TSH	67471	Thyroid_cancer	178723	rs716816	A	C	0.16	0.04	0.01	1.50E-08	0.19	-0.14	0.1	1.42E-01	0.000474283	31.98
TSH	67471	Thyroid_cancer	178723	rs7190187	T	C	0.25	-0.12	0.01	3.32E-54	0.31	0.15	0.08	6.19E-02	0.00358245	240.84
TSH	67471	Thyroid_cancer	178723	rs72603679	G	T	0.04	0.16	0.03	1.08E-09	0.03	-0.2	0.22	3.61E-01	0.000548595	36.99
TSH	67471	Thyroid_cancer	178723	rs72627196	T	A	0.23	-0.08	0.01	8.31E-18	0.21	0.1	0.09	2.49E-01	0.00109383	73.72
TSH	67471	Thyroid_cancer	178723	rs72695038	G	T	0.07	-0.17	0.02	1.23E-19	0.08	-0.07	0.14	6.04E-01	0.0012122	81.69
TSH	67471	Thyroid_cancer	178723	rs73143236	T	C	0.11	0.07	0.01	2.35E-08	0.08	-0.11	0.13	3.90E-01	0.000461927	31.15
TSH	67471	Thyroid_cancer	178723	rs7448368	C	T	0.17	-0.11	0.01	4.84E-28	0.15	-0.1	0.1	3.33E-01	0.00178385	120.14
TSH	67471	Thyroid_cancer	178723	rs75125154	G	A	0.27	0.11	0.01	3.05E-56	0.28	-0.03	0.08	7.46E-01	0.00369537	248.4
TSH	67471	Thyroid_cancer	178723	rs7575635	T	C	0.22	0.06	0.01	1.16E-11	0.26	0.02	0.09	8.59E-01	0.000677644	45.69
TSH	67471	Thyroid_cancer	178723	rs7873463	A	C	0.32	0.11	0.01	4.44E-44	0.36	0.1	0.08	1.85E-01	0.00285491	192.07
TSH	67471	Thyroid_cancer	178723	rs7894038	A	G	0.33	0.08	0.01	4.65E-08	0.38	0.03	0.08	6.70E-01	0.000445215	30.02
TSH	67471	Tonsillitis	152266	rs10198955	T	C	0.47	-0.12	0.01	3.14E-37	0.48	-0.03	0.07	7.10E-01	0.00238959	160.84
TSH	67471	Tonsillitis	152266	rs1060468	C	T	0.32	0.06	0.01	2.18E-15	0.31	-0.04	0.08	5.87E-01	0.000944326	63.65
TSH	67471	Tonsillitis	152266	rs10748781	C	A	0.37	0.05	0.01	9.67E-12	0.27	0.16	0.08	5.17E-02	0.000695238	46.87
TSH	67471	Tonsillitis	152266	rs10799824	A	G	0.13	-0.14	0.01	2.66E-20	0.14	-0.07	0.1	4.69E-01	0.00126747	85.41
TSH	67471	Tonsillitis	152266	rs10814915	T	C	0.45	0.08	0.01	2.78E-21	0.46	-0.01	0.07	8.31E-01	0.00133934	90.24
TSH	67471	Tonsillitis	152266	rs10948111	T	C	0.15	-0.13	0.02	4.35E-10	0.19	0.14	0.09	1.36E-01	0.000579491	39.07
TSH	67471	Tonsillitis	152266	rs11073792	C	T	0.34	-0.1	0.01	3.97E-33	0.43	-0.05	0.07	4.41E-01	0.00210387	141.65
TSH	67471	Tonsillitis	152266	rs116875209	A	G	0.04	0.17	0.02	1.31E-16	0.06	-0.26	0.15	8.55E-02	0.00101264	68.25
TSH	67471	Tonsillitis	152266	rs117566247	A	G	0.03	-0.33	0.03	8.95E-22	0.05	-0.1	0.18	5.89E-01	0.00136274	91.82
TSH	67471	Tonsillitis	152266	rs12321067	C	G	0.12	-0.08	0.01	3.14E-14	0.14	0.09	0.1	3.82E-01	0.000859313	57.93
TSH	67471	Tonsillitis	152266	rs12478966	G	A	0.35	0.07	0.01	8.52E-26	0.37	0.08	0.07	2.80E-01	0.00162015	109.13
TSH	67471	Tonsillitis	152266	rs12493688	G	T	0.3	-0.11	0.01	2.34E-14	0.34	-0.05	0.07	5.27E-01	0.000856839	57.76
TSH	67471	Tonsillitis	152266	rs12589967	A	G	0.16	0.07	0.01	7.58E-09	0.19	0.06	0.09	5.29E-01	0.000493728	33.29
TSH	67471	Tonsillitis	152266	rs1348003	C	G	0.25	-0.12	0.01	1.05E-54	0.3	0.05	0.08	5.01E-01	0.003571	240.07
TSH	67471	Tonsillitis	152266	rs144539753	T	C	0.02	0.32	0.04	1.36E-15	0.02	-0.07	0.24	7.73E-01	0.000945267	63.72
TSH	67471	Tonsillitis	152266	rs1584063	A	G	0.41	0.05	0.01	1.10E-11	0.33	-0.08	0.07	2.66E-01	0.000680724	45.9
TSH	67471	Tonsillitis	152266	rs17111346	G	A	0.36	0.07	0.01	2.24E-34	0.4	0.09	0.07	2.05E-01	0.00222955	150.09
TSH	67471	Tonsillitis	152266	rs17256755	A	C	0.27	0.07	0.01	2.07E-09	0.3	-0.05	0.08	4.71E-01	0.000527469	35.57
TSH	67471	Tonsillitis	152266	rs2026190	A	G	0.23	0.05	0.01	2.71E-09	0.19	0.14	0.09	1.00E-01	0.000529056	35.68
TSH	67471	Tonsillitis	152266	rs2094197	A	G	0.36	0.14	0.02	1.11E-15	0.37	-0.04	0.07	6.15E-01	0.000950318	64.06
TSH	67471	Tonsillitis	152266	rs2162679	C	T	0.34	-0.05	0.01	2.71E-10	0.36	0	0.07	9.94E-01	0.000588162	39.66
TSH	67471	Tonsillitis	152266	rs2193234	T	C	0.15	-0.12	0.01	1.40E-32	0.14	0	0.1	9.68E-01	0.0021057	141.77
TSH	67471	Tonsillitis	152266	rs2288187	G	A	0.12	-0.09	0.01	7.43E-15	0.18	0.04	0.09	6.79E-01	0.000898583	60.57
TSH	67471	Tonsillitis	152266	rs2361196	T	C	0.38	0.03	0.01	9.39E-09	0.36	0	0.06	9.50E-01	0.000494849	33.37
TSH	67471	Tonsillitis	152266	rs2369281	T	C	0.37	0.08	0.01	7.40E-09	0.29	0.01	0.08	8.66E-01	0.000497065	33.52
TSH	67471	Tonsillitis	152266	rs2396084	A	G	0.18	-0.15	0.01	1.32E-25	0.12	0.08	0.11	4.30E-01	0.00163027	109.81
TSH	67471	Tonsillitis	152266	rs2494734	C	G	0.34	0.06	0.01	5.08E-14	0.41	-0.06	0.07	4.33E-01	0.000835774	56.34
TSH	67471	Tonsillitis	152266	rs2706121	A	G	0.21	0.05	0.01	1.41E-10	0.18	-0.18	0.09	5.09E-02	0.00060198	40.59
TSH	67471	Tonsillitis	152266	rs28435578	C	T	0.06	-0.14	0.01	2.77E-30	0.05	0.05	0.16	7.40E-01	0.00193618	130.38
TSH	67471	Tonsillitis	152266	rs2928167	A	G	0.18	0.15	0.01	2.09E-36	0.16	0.03	0.1	7.45E-01	0.00235875	158.77
TSH	67471	Tonsillitis	152266	rs2983506	A	T	0.16	-0.08	0.01	1.18E-19	0.19	0.04	0.09	6.32E-01	0.0012285	82.78
TSH	67471	Tonsillitis	152266	rs2983511	C	G	0.15	-0.13	0.01	6.22E-26	0.17	0.02	0.09	8.51E-01	0.00164952	111.11
TSH	67471	Tonsillitis	152266	rs334698	C	G	0.04	-0.14	0.02	7.41E-20	0.05	0.02	0.15	8.82E-01	0.00123129	82.97
TSH	67471	Tonsillitis	152266	rs334710	C	T	0.22	-0.07	0.01	8.48E-14	0.21	-0.03	0.08	7.60E-01	0.000831876	56.08
TSH	67471	Tonsillitis	152266	rs34407552	T	C	0.34	-0.05	0.01	1.25E-11	0.31	0.04	0.08	5.68E-01	0.000676262	45.6
TSH	67471	Tonsillitis	152266	rs376988197	A	G	0.01	-0.47	0.06	3.90E-13	0.01	0.21	0.37	5.70E-01	0.000779602	52.56
TSH	67471	Tonsillitis	152266	rs3813579	G	A	0.46	0.12	0.01	1.50E-58	0.38	0.04	0.07	5.53E-01	0.00382894	257.35
TSH	67471	Tonsillitis	152266	rs4267185	A	G	0.35	-0.05	0.01	5.18E-09	0.38	0.03	0.07	6.82E-01	0.000512337	34.55
TSH	67471	Tonsillitis	152266	rs4402960	T	G	0.25	-0.05	0.01	2.86E-09	0.31	-0.1	0.07	2.01E-01	0.000527026	35.54
TSH	67471	Tonsillitis	152266	rs4741918	T	G	0.11	-0.11	0.02	5.17E-11	0.1	0.06	0.13	6.19E-01	0.000635225	42.83
TSH	67471	Tonsillitis	152266	rs4741961	C	T	0.34	0.08	0.01	1.25E-12	0.26	-0.05	0.08	5.34E-01	0.000750291	50.58
TSH	67471	Tonsillitis	152266	rs60944982	C	T	0.17	-0.06	0.01	4.10E-14	0.21	0.05	0.09	5.79E-01	0.000838419	56.52
TSH	67471	Tonsillitis	152266	rs61515378	A	C	0.47	0.07	0.01	8.27E-11	0.51	0	0.07	9.63E-01	0.000621476	41.9
TSH	67471	Tonsillitis	152266	rs6546567	T	G	0.36	-0.05	0.01	3.50E-08	0.43	-0.03	0.07	6.82E-01	0.000452833	30.54
TSH	67471	Tonsillitis	152266	rs6754292	T	C	0.5	0.16	0.01	5.27E-52	0.53	-0.09	0.07	2.23E-01	0.00342207	230.09
TSH	67471	Tonsillitis	152266	rs6919709	G	A	0.44	-0.04	0.01	1.40E-10	0.41	-0.03	0.07	7.08E-01	0.000612602	41.31
TSH	67471	Tonsillitis	152266	rs7045465	A	T	0.09	-0.19	0.01	3.80E-63	0.07	-0.28	0.14	5.31E-02	0.00415522	279.18
TSH	67471	Tonsillitis	152266	rs716816	A	C	0.16	0.04	0.01	1.50E-08	0.19	-0.07	0.09	4.35E-01	0.000474283	31.98
TSH	67471	Tonsillitis	152266	rs7190187	T	C	0.25	-0.12	0.01	3.32E-54	0.31	0.05	0.08	4.73E-01	0.00358245	240.84
TSH	67471	Tonsillitis	152266	rs72603679	G	T	0.04	0.16	0.03	1.08E-09	0.03	0.02	0.21	9.14E-01	0.000548595	36.99
TSH	67471	Tonsillitis	152266	rs72627196	T	A	0.23	-0.08	0.01	8.31E-18	0.21	-0.2	0.09	1.91E-02	0.00109383	73.72
TSH	67471	Tonsillitis	152266	rs72695038	G	T	0.07	-0.17	0.02	1.23E-19	0.08	-0.27	0.13	3.94E-02	0.0012122	81.69
TSH	67471	Tonsillitis	152266	rs73143236	T	C	0.11	0.07	0.01	2.35E-08	0.08	-0.1	0.12	4.18E-01	0.000461927	31.15
TSH	67471	Tonsillitis	152266	rs7448368	C	T	0.17	-0.11	0.01	4.84E-28	0.15	-0.19	0.1	5.65E-02	0.00178385	120.14
TSH	67471	Tonsillitis	152266	rs75125154	G	A	0.27	0.11	0.01	3.05E-56	0.28	-0.02	0.08	7.98E-01	0.00369537	248.4
TSH	67471	Tonsillitis	152266	rs7575635	T	C	0.22	0.06	0.01	1.16E-11	0.26	0.02	0.08	7.72E-01	0.000677644	45.69
TSH	67471	Tonsillitis	152266	rs7873463	A	C	0.32	0.11	0.01	4.44E-44	0.36	0.03	0.07	7.07E-01	0.00285491	192.07
TSH	67471	Tonsillitis	152266	rs7894038	A	G	0.33	0.08	0.01	4.65E-08	0.38	0.02	0.07	8.26E-01	0.000445215	30.02
TSH	67471	Total_bilirubin_levels	124341	rs10198955	T	C	0.47	-0.12	0.01	3.14E-37	0.48	0	0	3.50E-01	0.00238959	160.84
TSH	67471	Total_bilirubin_levels	124341	rs1060468	C	T	0.32	0.06	0.01	2.18E-15	0.31	0	0	2.80E-01	0.000944326	63.65
TSH	67471	Total_bilirubin_levels	124341	rs10748781	C	A	0.37	0.05	0.01	9.67E-12	0.27	0	0	8.90E-01	0.000695238	46.87
TSH	67471	Total_bilirubin_levels	124341	rs10799824	A	G	0.13	-0.14	0.01	2.66E-20	0.14	0	0.01	8.30E-01	0.00126747	85.41
TSH	67471	Total_bilirubin_levels	124341	rs10814915	T	C	0.45	0.08	0.01	2.78E-21	0.46	0	0	2.10E-01	0.00133934	90.24
TSH	67471	Total_bilirubin_levels	124341	rs10948111	T	C	0.15	-0.13	0.02	4.35E-10	0.19	0.01	0.01	3.90E-02	0.000579491	39.07
TSH	67471	Total_bilirubin_levels	124341	rs11073792	C	T	0.34	-0.1	0.01	3.97E-33	0.43	-0.01	0	1.10E-01	0.00210387	141.65
TSH	67471	Total_bilirubin_levels	124341	rs116875209	A	G	0.04	0.17	0.02	1.31E-16	0.06	0	0.01	6.40E-01	0.00101264	68.25
TSH	67471	Total_bilirubin_levels	124341	rs117566247	A	G	0.03	-0.33	0.03	8.95E-22	0.05	-0.02	0.01	7.10E-02	0.00136274	91.82
TSH	67471	Total_bilirubin_levels	124341	rs12321067	C	G	0.12	-0.08	0.01	3.14E-14	0.14	-0.01	0.01	1.10E-01	0.000859313	57.93
TSH	67471	Total_bilirubin_levels	124341	rs12478966	G	A	0.35	0.07	0.01	8.52E-26	0.37	0	0	6.30E-01	0.00162015	109.13
TSH	67471	Total_bilirubin_levels	124341	rs12493688	G	T	0.3	-0.11	0.01	2.34E-14	0.34	0	0	4.70E-01	0.000856839	57.76
TSH	67471	Total_bilirubin_levels	124341	rs12589967	A	G	0.16	0.07	0.01	7.58E-09	0.19	0.01	0.01	9.20E-02	0.000493728	33.29
TSH	67471	Total_bilirubin_levels	124341	rs1348003	C	G	0.25	-0.12	0.01	1.05E-54	0.3	0	0	1.00E+00	0.003571	240.07
TSH	67471	Total_bilirubin_levels	124341	rs144539753	T	C	0.02	0.32	0.04	1.36E-15	0.02	0.02	0.01	2.20E-01	0.000945267	63.72
TSH	67471	Total_bilirubin_levels	124341	rs1584063	A	G	0.41	0.05	0.01	1.10E-11	0.33	0.01	0	3.60E-04	0.000680724	45.9
TSH	67471	Total_bilirubin_levels	124341	rs17111346	G	A	0.36	0.07	0.01	2.24E-34	0.4	0	0	9.70E-01	0.00222955	150.09
TSH	67471	Total_bilirubin_levels	124341	rs17256755	A	C	0.27	0.07	0.01	2.07E-09	0.3	0	0	8.50E-01	0.000527469	35.57
TSH	67471	Total_bilirubin_levels	124341	rs2026190	A	G	0.23	0.05	0.01	2.71E-09	0.19	0	0	8.90E-01	0.000529056	35.68
TSH	67471	Total_bilirubin_levels	124341	rs2094197	A	G	0.36	0.14	0.02	1.11E-15	0.37	0	0	4.60E-01	0.000950318	64.06
TSH	67471	Total_bilirubin_levels	124341	rs2162679	C	T	0.34	-0.05	0.01	2.71E-10	0.36	0	0	9.70E-01	0.000588162	39.66
TSH	67471	Total_bilirubin_levels	124341	rs2193234	T	C	0.15	-0.12	0.01	1.40E-32	0.14	0	0.01	6.60E-01	0.0021057	141.77
TSH	67471	Total_bilirubin_levels	124341	rs2288187	G	A	0.12	-0.09	0.01	7.43E-15	0.18	0	0	3.40E-01	0.000898583	60.57
TSH	67471	Total_bilirubin_levels	124341	rs2361196	T	C	0.38	0.03	0.01	9.39E-09	0.36	0	0	4.30E-01	0.000494849	33.37
TSH	67471	Total_bilirubin_levels	124341	rs2369281	T	C	0.37	0.08	0.01	7.40E-09	0.29	0	0	9.60E-01	0.000497065	33.52
TSH	67471	Total_bilirubin_levels	124341	rs2396084	A	G	0.18	-0.15	0.01	1.32E-25	0.12	0	0.01	8.30E-01	0.00163027	109.81
TSH	67471	Total_bilirubin_levels	124341	rs2494734	C	G	0.34	0.06	0.01	5.08E-14	0.41	-0.01	0	1.90E-01	0.000835774	56.34
TSH	67471	Total_bilirubin_levels	124341	rs2706121	A	G	0.21	0.05	0.01	1.41E-10	0.18	0	0	6.60E-01	0.00060198	40.59
TSH	67471	Total_bilirubin_levels	124341	rs28435578	C	T	0.06	-0.14	0.01	2.77E-30	0.05	0	0.01	9.60E-01	0.00193618	130.38
TSH	67471	Total_bilirubin_levels	124341	rs2928167	A	G	0.18	0.15	0.01	2.09E-36	0.16	-0.01	0.01	1.10E-01	0.00235875	158.77
TSH	67471	Total_bilirubin_levels	124341	rs2983506	A	T	0.16	-0.08	0.01	1.18E-19	0.19	0	0	9.60E-01	0.0012285	82.78
TSH	67471	Total_bilirubin_levels	124341	rs2983511	C	G	0.15	-0.13	0.01	6.22E-26	0.18	0	0	8.40E-01	0.00164952	111.11
TSH	67471	Total_bilirubin_levels	124341	rs334698	C	G	0.04	-0.14	0.02	7.41E-20	0.06	0	0.01	7.40E-01	0.00123129	82.97
TSH	67471	Total_bilirubin_levels	124341	rs334710	C	T	0.22	-0.07	0.01	8.48E-14	0.21	0	0	6.90E-01	0.000831876	56.08
TSH	67471	Total_bilirubin_levels	124341	rs34407552	T	C	0.34	-0.05	0.01	1.25E-11	0.31	0	0	2.60E-01	0.000676262	45.6
TSH	67471	Total_bilirubin_levels	124341	rs376988197	A	G	0.01	-0.47	0.06	3.90E-13	0.01	0	0.02	8.80E-01	0.000779602	52.56
TSH	67471	Total_bilirubin_levels	124341	rs3813579	G	A	0.46	0.12	0.01	1.50E-58	0.38	0.01	0	3.00E-02	0.00382894	257.35
TSH	67471	Total_bilirubin_levels	124341	rs4267185	A	G	0.35	-0.05	0.01	5.18E-09	0.38	0	0	4.80E-01	0.000512337	34.55
TSH	67471	Total_bilirubin_levels	124341	rs4402960	T	G	0.25	-0.05	0.01	2.86E-09	0.31	0	0	3.50E-01	0.000527026	35.54
TSH	67471	Total_bilirubin_levels	124341	rs4741918	T	G	0.11	-0.11	0.02	5.17E-11	0.1	0	0.01	7.40E-01	0.000635225	42.83
TSH	67471	Total_bilirubin_levels	124341	rs4741961	C	T	0.34	0.08	0.01	1.25E-12	0.25	0	0	8.30E-01	0.000750291	50.58
TSH	67471	Total_bilirubin_levels	124341	rs60944982	C	T	0.17	-0.06	0.01	4.10E-14	0.21	0	0	7.80E-01	0.000838419	56.52
TSH	67471	Total_bilirubin_levels	124341	rs61515378	A	C	0.47	0.07	0.01	8.27E-11	0.51	0	0	2.50E-01	0.000621476	41.9
TSH	67471	Total_bilirubin_levels	124341	rs6546567	T	G	0.36	-0.05	0.01	3.50E-08	0.43	0	0	4.00E-01	0.000452833	30.54
TSH	67471	Total_bilirubin_levels	124341	rs6754292	T	C	0.5	0.16	0.01	5.27E-52	0.53	0	0	8.40E-01	0.00342207	230.09
TSH	67471	Total_bilirubin_levels	124341	rs6919709	G	A	0.44	-0.04	0.01	1.40E-10	0.41	-0.01	0	1.40E-01	0.000612602	41.31
TSH	67471	Total_bilirubin_levels	124341	rs7045465	A	T	0.09	-0.19	0.01	3.80E-63	0.07	0	0.01	9.20E-01	0.00415522	279.18
TSH	67471	Total_bilirubin_levels	124341	rs716816	A	C	0.16	0.04	0.01	1.50E-08	0.19	-0.01	0	2.60E-02	0.000474283	31.98
TSH	67471	Total_bilirubin_levels	124341	rs7190187	T	C	0.25	-0.12	0.01	3.32E-54	0.31	-0.01	0	5.60E-03	0.00358245	240.84
TSH	67471	Total_bilirubin_levels	124341	rs72603679	G	T	0.04	0.16	0.03	1.08E-09	0.03	-0.01	0.01	2.60E-01	0.000548595	36.99
TSH	67471	Total_bilirubin_levels	124341	rs72627196	T	A	0.23	-0.08	0.01	8.31E-18	0.21	0.01	0	2.10E-01	0.00109383	73.72
TSH	67471	Total_bilirubin_levels	124341	rs72695038	G	T	0.07	-0.17	0.02	1.23E-19	0.08	0.01	0.01	8.70E-02	0.0012122	81.69
TSH	67471	Total_bilirubin_levels	124341	rs73143236	T	C	0.11	0.07	0.01	2.35E-08	0.08	0	0.01	4.70E-01	0.000461927	31.15
TSH	67471	Total_bilirubin_levels	124341	rs7448368	C	T	0.17	-0.11	0.01	4.84E-28	0.15	0	0.01	9.60E-01	0.00178385	120.14
TSH	67471	Total_bilirubin_levels	124341	rs75125154	G	A	0.27	0.11	0.01	3.05E-56	0.28	0	0	3.20E-01	0.00369537	248.4
TSH	67471	Total_bilirubin_levels	124341	rs7575635	T	C	0.22	0.06	0.01	1.16E-11	0.26	0	0	4.10E-01	0.000677644	45.69
TSH	67471	Total_bilirubin_levels	124341	rs7873463	A	C	0.32	0.11	0.01	4.44E-44	0.36	0	0	7.90E-01	0.00285491	192.07
TSH	67471	Total_bilirubin_levels	124341	rs7894038	A	G	0.33	0.08	0.01	4.65E-08	0.38	0	0	5.00E-01	0.000445215	30.02
TSH	67471	Total_cholesterol_levels	135808	rs10198955	T	C	0.47	-0.12	0.01	3.14E-37	0.48	0	0	6.90E-01	0.00238959	160.84
TSH	67471	Total_cholesterol_levels	135808	rs1060468	C	T	0.32	0.06	0.01	2.18E-15	0.31	-0.01	0	4.40E-02	0.000944326	63.65
TSH	67471	Total_cholesterol_levels	135808	rs10748781	C	A	0.37	0.05	0.01	9.67E-12	0.27	0	0	9.40E-01	0.000695238	46.87
TSH	67471	Total_cholesterol_levels	135808	rs10799824	A	G	0.13	-0.14	0.01	2.66E-20	0.14	0	0.01	4.10E-01	0.00126747	85.41
TSH	67471	Total_cholesterol_levels	135808	rs10814915	T	C	0.45	0.08	0.01	2.78E-21	0.46	0	0	2.00E-01	0.00133934	90.24
TSH	67471	Total_cholesterol_levels	135808	rs10948111	T	C	0.15	-0.13	0.02	4.35E-10	0.19	0	0	4.10E-01	0.000579491	39.07
TSH	67471	Total_cholesterol_levels	135808	rs11073792	C	T	0.34	-0.1	0.01	3.97E-33	0.43	-0.01	0	4.10E-02	0.00210387	141.65
TSH	67471	Total_cholesterol_levels	135808	rs116875209	A	G	0.04	0.17	0.02	1.31E-16	0.06	-0.02	0.01	2.60E-02	0.00101264	68.25
TSH	67471	Total_cholesterol_levels	135808	rs117566247	A	G	0.03	-0.33	0.03	8.95E-22	0.05	0	0.01	8.10E-01	0.00136274	91.82
TSH	67471	Total_cholesterol_levels	135808	rs12321067	C	G	0.12	-0.08	0.01	3.14E-14	0.13	0	0.01	5.80E-01	0.000859313	57.93
TSH	67471	Total_cholesterol_levels	135808	rs12478966	G	A	0.35	0.07	0.01	8.52E-26	0.37	0	0	3.60E-01	0.00162015	109.13
TSH	67471	Total_cholesterol_levels	135808	rs12493688	G	T	0.3	-0.11	0.01	2.34E-14	0.34	0	0	2.40E-01	0.000856839	57.76
TSH	67471	Total_cholesterol_levels	135808	rs12589967	A	G	0.16	0.07	0.01	7.58E-09	0.19	0	0	5.50E-01	0.000493728	33.29
TSH	67471	Total_cholesterol_levels	135808	rs1348003	C	G	0.25	-0.12	0.01	1.05E-54	0.3	0	0	6.60E-01	0.003571	240.07
TSH	67471	Total_cholesterol_levels	135808	rs144539753	T	C	0.02	0.32	0.04	1.36E-15	0.02	0.01	0.01	5.90E-01	0.000945267	63.72
TSH	67471	Total_cholesterol_levels	135808	rs1584063	A	G	0.41	0.05	0.01	1.10E-11	0.33	-0.01	0	1.10E-03	0.000680724	45.9
TSH	67471	Total_cholesterol_levels	135808	rs17111346	G	A	0.36	0.07	0.01	2.24E-34	0.4	0.01	0	2.10E-03	0.00222955	150.09
TSH	67471	Total_cholesterol_levels	135808	rs17256755	A	C	0.27	0.07	0.01	2.07E-09	0.3	0	0	6.90E-01	0.000527469	35.57
TSH	67471	Total_cholesterol_levels	135808	rs2026190	A	G	0.23	0.05	0.01	2.71E-09	0.19	0	0	6.00E-01	0.000529056	35.68
TSH	67471	Total_cholesterol_levels	135808	rs2094197	A	G	0.36	0.14	0.02	1.11E-15	0.37	0	0	2.50E-01	0.000950318	64.06
TSH	67471	Total_cholesterol_levels	135808	rs2162679	C	T	0.34	-0.05	0.01	2.71E-10	0.36	0	0	7.00E-01	0.000588162	39.66
TSH	67471	Total_cholesterol_levels	135808	rs2193234	T	C	0.15	-0.12	0.01	1.40E-32	0.14	0	0.01	9.80E-01	0.0021057	141.77
TSH	67471	Total_cholesterol_levels	135808	rs2288187	G	A	0.12	-0.09	0.01	7.43E-15	0.18	0	0	9.30E-01	0.000898583	60.57
TSH	67471	Total_cholesterol_levels	135808	rs2361196	T	C	0.38	0.03	0.01	9.39E-09	0.36	0	0	9.00E-01	0.000494849	33.37
TSH	67471	Total_cholesterol_levels	135808	rs2369281	T	C	0.37	0.08	0.01	7.40E-09	0.29	0	0	5.00E-01	0.000497065	33.52
TSH	67471	Total_cholesterol_levels	135808	rs2396084	A	G	0.18	-0.15	0.01	1.32E-25	0.12	0	0.01	6.60E-01	0.00163027	109.81
TSH	67471	Total_cholesterol_levels	135808	rs2494734	C	G	0.34	0.06	0.01	5.08E-14	0.41	0	0	3.90E-01	0.000835774	56.34
TSH	67471	Total_cholesterol_levels	135808	rs2706121	A	G	0.21	0.05	0.01	1.41E-10	0.18	0	0	3.90E-01	0.00060198	40.59
TSH	67471	Total_cholesterol_levels	135808	rs28435578	C	T	0.06	-0.14	0.01	2.77E-30	0.05	0.01	0.01	3.30E-01	0.00193618	130.38
TSH	67471	Total_cholesterol_levels	135808	rs2928167	A	G	0.18	0.15	0.01	2.09E-36	0.16	0	0	7.40E-01	0.00235875	158.77
TSH	67471	Total_cholesterol_levels	135808	rs2983506	A	T	0.16	-0.08	0.01	1.18E-19	0.19	0	0	8.20E-01	0.0012285	82.78
TSH	67471	Total_cholesterol_levels	135808	rs2983511	C	G	0.15	-0.13	0.01	6.22E-26	0.18	0	0	5.90E-01	0.00164952	111.11
TSH	67471	Total_cholesterol_levels	135808	rs334698	C	G	0.04	-0.14	0.02	7.41E-20	0.05	-0.01	0.01	1.00E-01	0.00123129	82.97
TSH	67471	Total_cholesterol_levels	135808	rs334710	C	T	0.22	-0.07	0.01	8.48E-14	0.21	-0.01	0	1.20E-01	0.000831876	56.08
TSH	67471	Total_cholesterol_levels	135808	rs34407552	T	C	0.34	-0.05	0.01	1.25E-11	0.31	0	0	9.80E-01	0.000676262	45.6
TSH	67471	Total_cholesterol_levels	135808	rs376988197	A	G	0.01	-0.47	0.06	3.90E-13	0.01	0	0.02	9.80E-01	0.000779602	52.56
TSH	67471	Total_cholesterol_levels	135808	rs3813579	G	A	0.46	0.12	0.01	1.50E-58	0.38	0.01	0	1.50E-01	0.00382894	257.35
TSH	67471	Total_cholesterol_levels	135808	rs4267185	A	G	0.35	-0.05	0.01	5.18E-09	0.38	0	0	1.80E-01	0.000512337	34.55
TSH	67471	Total_cholesterol_levels	135808	rs4402960	T	G	0.25	-0.05	0.01	2.86E-09	0.31	0	0	2.40E-01	0.000527026	35.54
TSH	67471	Total_cholesterol_levels	135808	rs4741918	T	G	0.11	-0.11	0.02	5.17E-11	0.1	0	0.01	6.00E-01	0.000635225	42.83
TSH	67471	Total_cholesterol_levels	135808	rs4741961	C	T	0.34	0.08	0.01	1.25E-12	0.25	0	0	7.40E-01	0.000750291	50.58
TSH	67471	Total_cholesterol_levels	135808	rs60944982	C	T	0.17	-0.06	0.01	4.10E-14	0.21	0.01	0	2.30E-01	0.000838419	56.52
TSH	67471	Total_cholesterol_levels	135808	rs61515378	A	C	0.47	0.07	0.01	8.27E-11	0.51	0.01	0	2.40E-02	0.000621476	41.9
TSH	67471	Total_cholesterol_levels	135808	rs6546567	T	G	0.36	-0.05	0.01	3.50E-08	0.43	0.01	0	1.10E-01	0.000452833	30.54
TSH	67471	Total_cholesterol_levels	135808	rs6754292	T	C	0.5	0.16	0.01	5.27E-52	0.53	0	0	7.10E-01	0.00342207	230.09
TSH	67471	Total_cholesterol_levels	135808	rs6919709	G	A	0.44	-0.04	0.01	1.40E-10	0.41	-0.01	0	5.40E-02	0.000612602	41.31
TSH	67471	Total_cholesterol_levels	135808	rs7045465	A	T	0.09	-0.19	0.01	3.80E-63	0.07	0	0.01	5.20E-01	0.00415522	279.18
TSH	67471	Total_cholesterol_levels	135808	rs716816	A	C	0.16	0.04	0.01	1.50E-08	0.19	-0.01	0	1.20E-01	0.000474283	31.98
TSH	67471	Total_cholesterol_levels	135808	rs7190187	T	C	0.25	-0.12	0.01	3.32E-54	0.31	0	0	3.50E-01	0.00358245	240.84
TSH	67471	Total_cholesterol_levels	135808	rs72603679	G	T	0.04	0.16	0.03	1.08E-09	0.03	0.02	0.01	8.70E-02	0.000548595	36.99
TSH	67471	Total_cholesterol_levels	135808	rs72627196	T	A	0.23	-0.08	0.01	8.31E-18	0.21	0	0	5.40E-01	0.00109383	73.72
TSH	67471	Total_cholesterol_levels	135808	rs72695038	G	T	0.07	-0.17	0.02	1.23E-19	0.08	-0.02	0.01	6.70E-03	0.0012122	81.69
TSH	67471	Total_cholesterol_levels	135808	rs73143236	T	C	0.11	0.07	0.01	2.35E-08	0.08	-0.01	0.01	1.70E-01	0.000461927	31.15
TSH	67471	Total_cholesterol_levels	135808	rs7448368	C	T	0.17	-0.11	0.01	4.84E-28	0.15	0	0	3.60E-01	0.00178385	120.14
TSH	67471	Total_cholesterol_levels	135808	rs75125154	G	A	0.27	0.11	0.01	3.05E-56	0.28	0.01	0	4.20E-04	0.00369537	248.4
TSH	67471	Total_cholesterol_levels	135808	rs7575635	T	C	0.22	0.06	0.01	1.16E-11	0.26	0	0	5.10E-01	0.000677644	45.69
TSH	67471	Total_cholesterol_levels	135808	rs7873463	A	C	0.32	0.11	0.01	4.44E-44	0.36	0.01	0	1.40E-01	0.00285491	192.07
TSH	67471	Total_cholesterol_levels	135808	rs7894038	A	G	0.33	0.08	0.01	4.65E-08	0.38	0	0	3.10E-01	0.000445215	30.02
TSH	67471	Triglycerides	111667	rs10198955	T	C	0.47	-0.12	0.01	3.14E-37	0.48	0	0	5.20E-01	0.00238959	160.84
TSH	67471	Triglycerides	111667	rs1060468	C	T	0.32	0.06	0.01	2.18E-15	0.31	0	0	6.00E-01	0.000944326	63.65
TSH	67471	Triglycerides	111667	rs10748781	C	A	0.37	0.05	0.01	9.67E-12	0.27	0	0	5.00E-01	0.000695238	46.87
TSH	67471	Triglycerides	111667	rs10799824	A	G	0.13	-0.14	0.01	2.66E-20	0.14	0	0.01	6.20E-01	0.00126747	85.41
TSH	67471	Triglycerides	111667	rs10814915	T	C	0.45	0.08	0.01	2.78E-21	0.46	-0.01	0	1.70E-01	0.00133934	90.24
TSH	67471	Triglycerides	111667	rs10948111	T	C	0.15	-0.13	0.02	4.35E-10	0.19	0	0.01	3.90E-01	0.000579491	39.07
TSH	67471	Triglycerides	111667	rs11073792	C	T	0.34	-0.1	0.01	3.97E-33	0.42	-0.01	0	1.60E-01	0.00210387	141.65
TSH	67471	Triglycerides	111667	rs116875209	A	G	0.04	0.17	0.02	1.31E-16	0.06	0	0.01	6.20E-01	0.00101264	68.25
TSH	67471	Triglycerides	111667	rs117566247	A	G	0.03	-0.33	0.03	8.95E-22	0.05	-0.01	0.01	5.00E-01	0.00136274	91.82
TSH	67471	Triglycerides	111667	rs12321067	C	G	0.12	-0.08	0.01	3.14E-14	0.13	0	0.01	6.70E-01	0.000859313	57.93
TSH	67471	Triglycerides	111667	rs12478966	G	A	0.35	0.07	0.01	8.52E-26	0.37	0	0	5.40E-01	0.00162015	109.13
TSH	67471	Triglycerides	111667	rs12493688	G	T	0.3	-0.11	0.01	2.34E-14	0.34	0	0	5.50E-01	0.000856839	57.76
TSH	67471	Triglycerides	111667	rs12589967	A	G	0.16	0.07	0.01	7.58E-09	0.19	-0.01	0.01	3.20E-02	0.000493728	33.29
TSH	67471	Triglycerides	111667	rs1348003	C	G	0.25	-0.12	0.01	1.05E-54	0.3	0	0	5.60E-01	0.003571	240.07
TSH	67471	Triglycerides	111667	rs144539753	T	C	0.02	0.32	0.04	1.36E-15	0.02	0.02	0.01	1.50E-01	0.000945267	63.72
TSH	67471	Triglycerides	111667	rs1584063	A	G	0.41	0.05	0.01	1.10E-11	0.33	-0.01	0	2.10E-01	0.000680724	45.9
TSH	67471	Triglycerides	111667	rs17111346	G	A	0.36	0.07	0.01	2.24E-34	0.4	0	0	3.80E-01	0.00222955	150.09
TSH	67471	Triglycerides	111667	rs17256755	A	C	0.27	0.07	0.01	2.07E-09	0.3	0	0	5.10E-01	0.000527469	35.57
TSH	67471	Triglycerides	111667	rs2026190	A	G	0.23	0.05	0.01	2.71E-09	0.19	-0.01	0.01	1.40E-01	0.000529056	35.68
TSH	67471	Triglycerides	111667	rs2094197	A	G	0.36	0.14	0.02	1.11E-15	0.37	0	0	4.70E-01	0.000950318	64.06
TSH	67471	Triglycerides	111667	rs2162679	C	T	0.34	-0.05	0.01	2.71E-10	0.36	0	0	2.60E-01	0.000588162	39.66
TSH	67471	Triglycerides	111667	rs2193234	T	C	0.15	-0.12	0.01	1.40E-32	0.14	-0.01	0.01	1.80E-02	0.0021057	141.77
TSH	67471	Triglycerides	111667	rs2288187	G	A	0.12	-0.09	0.01	7.43E-15	0.18	0	0.01	6.60E-01	0.000898583	60.57
TSH	67471	Triglycerides	111667	rs2361196	T	C	0.38	0.03	0.01	9.39E-09	0.36	0	0	9.40E-01	0.000494849	33.37
TSH	67471	Triglycerides	111667	rs2369281	T	C	0.37	0.08	0.01	7.40E-09	0.29	0	0	9.60E-01	0.000497065	33.52
TSH	67471	Triglycerides	111667	rs2396084	A	G	0.18	-0.15	0.01	1.32E-25	0.12	-0.03	0.01	3.30E-05	0.00163027	109.81
TSH	67471	Triglycerides	111667	rs2494734	C	G	0.34	0.06	0.01	5.08E-14	0.41	0.01	0	1.10E-01	0.000835774	56.34
TSH	67471	Triglycerides	111667	rs2706121	A	G	0.21	0.05	0.01	1.41E-10	0.18	0	0.01	9.30E-01	0.00060198	40.59
TSH	67471	Triglycerides	111667	rs28435578	C	T	0.06	-0.14	0.01	2.77E-30	0.05	0.01	0.01	4.70E-01	0.00193618	130.38
TSH	67471	Triglycerides	111667	rs2928167	A	G	0.18	0.15	0.01	2.09E-36	0.16	0	0.01	6.00E-01	0.00235875	158.77
TSH	67471	Triglycerides	111667	rs2983506	A	T	0.16	-0.08	0.01	1.18E-19	0.19	0	0.01	4.30E-01	0.0012285	82.78
TSH	67471	Triglycerides	111667	rs2983511	C	G	0.15	-0.13	0.01	6.22E-26	0.18	-0.01	0.01	1.60E-01	0.00164952	111.11
TSH	67471	Triglycerides	111667	rs334698	C	G	0.04	-0.14	0.02	7.41E-20	0.05	0.01	0.01	1.10E-01	0.00123129	82.97
TSH	67471	Triglycerides	111667	rs334710	C	T	0.22	-0.07	0.01	8.48E-14	0.21	0.01	0	2.10E-01	0.000831876	56.08
TSH	67471	Triglycerides	111667	rs34407552	T	C	0.34	-0.05	0.01	1.25E-11	0.31	0	0	4.30E-01	0.000676262	45.6
TSH	67471	Triglycerides	111667	rs376988197	A	G	0.01	-0.47	0.06	3.90E-13	0.01	0.04	0.02	1.00E-01	0.000779602	52.56
TSH	67471	Triglycerides	111667	rs3813579	G	A	0.46	0.12	0.01	1.50E-58	0.38	0	0	3.00E-01	0.00382894	257.35
TSH	67471	Triglycerides	111667	rs4267185	A	G	0.35	-0.05	0.01	5.18E-09	0.38	0	0	5.90E-01	0.000512337	34.55
TSH	67471	Triglycerides	111667	rs4402960	T	G	0.25	-0.05	0.01	2.86E-09	0.31	0	0	9.40E-01	0.000527026	35.54
TSH	67471	Triglycerides	111667	rs4741918	T	G	0.11	-0.11	0.02	5.17E-11	0.1	-0.01	0.01	4.60E-01	0.000635225	42.83
TSH	67471	Triglycerides	111667	rs4741961	C	T	0.34	0.08	0.01	1.25E-12	0.25	0.01	0	1.70E-01	0.000750291	50.58
TSH	67471	Triglycerides	111667	rs60944982	C	T	0.17	-0.06	0.01	4.10E-14	0.21	0	0	9.20E-01	0.000838419	56.52
TSH	67471	Triglycerides	111667	rs61515378	A	C	0.47	0.07	0.01	8.27E-11	0.51	0	0	8.30E-01	0.000621476	41.9
TSH	67471	Triglycerides	111667	rs6546567	T	G	0.36	-0.05	0.01	3.50E-08	0.43	0.01	0	3.30E-02	0.000452833	30.54
TSH	67471	Triglycerides	111667	rs6754292	T	C	0.5	0.16	0.01	5.27E-52	0.53	0.01	0	2.10E-02	0.00342207	230.09
TSH	67471	Triglycerides	111667	rs6919709	G	A	0.44	-0.04	0.01	1.40E-10	0.41	0	0	5.40E-01	0.000612602	41.31
TSH	67471	Triglycerides	111667	rs7045465	A	T	0.09	-0.19	0.01	3.80E-63	0.07	0.01	0.01	1.70E-01	0.00415522	279.18
TSH	67471	Triglycerides	111667	rs716816	A	C	0.16	0.04	0.01	1.50E-08	0.19	-0.01	0.01	6.00E-02	0.000474283	31.98
TSH	67471	Triglycerides	111667	rs7190187	T	C	0.25	-0.12	0.01	3.32E-54	0.31	0.01	0	9.10E-02	0.00358245	240.84
TSH	67471	Triglycerides	111667	rs72603679	G	T	0.04	0.16	0.03	1.08E-09	0.03	0	0.01	7.00E-01	0.000548595	36.99
TSH	67471	Triglycerides	111667	rs72627196	T	A	0.23	-0.08	0.01	8.31E-18	0.21	0	0	9.80E-01	0.00109383	73.72
TSH	67471	Triglycerides	111667	rs72695038	G	T	0.07	-0.17	0.02	1.23E-19	0.08	0	0.01	5.80E-01	0.0012122	81.69
TSH	67471	Triglycerides	111667	rs73143236	T	C	0.11	0.07	0.01	2.35E-08	0.08	0	0.01	5.90E-01	0.000461927	31.15
TSH	67471	Triglycerides	111667	rs7448368	C	T	0.17	-0.11	0.01	4.84E-28	0.15	0.01	0.01	3.60E-01	0.00178385	120.14
TSH	67471	Triglycerides	111667	rs75125154	G	A	0.27	0.11	0.01	3.05E-56	0.28	0.01	0	2.40E-02	0.00369537	248.4
TSH	67471	Triglycerides	111667	rs7575635	T	C	0.22	0.06	0.01	1.16E-11	0.26	0	0	7.90E-01	0.000677644	45.69
TSH	67471	Triglycerides	111667	rs7873463	A	C	0.32	0.11	0.01	4.44E-44	0.36	0	0	8.20E-01	0.00285491	192.07
TSH	67471	Triglycerides	111667	rs7894038	A	G	0.33	0.08	0.01	4.65E-08	0.38	0	0	9.90E-01	0.000445215	30.02
TSH	67471	Type_1_diabetes	133251	rs10198955	T	C	0.47	-0.12	0.01	3.14E-37	0.48	0.06	0.04	1.67E-01	0.00238959	160.84
TSH	67471	Type_1_diabetes	133251	rs1060468	C	T	0.32	0.06	0.01	2.18E-15	0.31	0	0.05	9.77E-01	0.000944326	63.65
TSH	67471	Type_1_diabetes	133251	rs10748781	C	A	0.37	0.05	0.01	9.67E-12	0.27	0.09	0.05	6.85E-02	0.000695238	46.87
TSH	67471	Type_1_diabetes	133251	rs10799824	A	G	0.13	-0.14	0.01	2.66E-20	0.14	-0.15	0.06	1.26E-02	0.00126747	85.41
TSH	67471	Type_1_diabetes	133251	rs10814915	T	C	0.45	0.08	0.01	2.78E-21	0.46	0.1	0.04	1.41E-02	0.00133934	90.24
TSH	67471	Type_1_diabetes	133251	rs10948111	T	C	0.15	-0.13	0.02	4.35E-10	0.19	-0.06	0.05	3.07E-01	0.000579491	39.07
TSH	67471	Type_1_diabetes	133251	rs11073792	C	T	0.34	-0.1	0.01	3.97E-33	0.42	-0.03	0.04	4.11E-01	0.00210387	141.65
TSH	67471	Type_1_diabetes	133251	rs116875209	A	G	0.04	0.17	0.02	1.31E-16	0.06	0.02	0.09	8.05E-01	0.00101264	68.25
TSH	67471	Type_1_diabetes	133251	rs117566247	A	G	0.03	-0.33	0.03	8.95E-22	0.05	-0.08	0.11	4.70E-01	0.00136274	91.82
TSH	67471	Type_1_diabetes	133251	rs12321067	C	G	0.12	-0.08	0.01	3.14E-14	0.13	-0.03	0.06	6.00E-01	0.000859313	57.93
TSH	67471	Type_1_diabetes	133251	rs12478966	G	A	0.35	0.07	0.01	8.52E-26	0.37	0.01	0.04	7.27E-01	0.00162015	109.13
TSH	67471	Type_1_diabetes	133251	rs12493688	G	T	0.3	-0.11	0.01	2.34E-14	0.34	-0.05	0.04	2.26E-01	0.000856839	57.76
TSH	67471	Type_1_diabetes	133251	rs12589967	A	G	0.16	0.07	0.01	7.58E-09	0.19	-0.05	0.05	4.10E-01	0.000493728	33.29
TSH	67471	Type_1_diabetes	133251	rs1348003	C	G	0.25	-0.12	0.01	1.05E-54	0.3	0.01	0.05	9.04E-01	0.003571	240.07
TSH	67471	Type_1_diabetes	133251	rs144539753	T	C	0.02	0.32	0.04	1.36E-15	0.02	-0.06	0.14	6.53E-01	0.000945267	63.72
TSH	67471	Type_1_diabetes	133251	rs1584063	A	G	0.41	0.05	0.01	1.10E-11	0.33	0.05	0.04	2.59E-01	0.000680724	45.9
TSH	67471	Type_1_diabetes	133251	rs17111346	G	A	0.36	0.07	0.01	2.24E-34	0.4	0.05	0.04	2.81E-01	0.00222955	150.09
TSH	67471	Type_1_diabetes	133251	rs17256755	A	C	0.27	0.07	0.01	2.07E-09	0.3	0.14	0.05	2.31E-03	0.000527469	35.57
TSH	67471	Type_1_diabetes	133251	rs2026190	A	G	0.23	0.05	0.01	2.71E-09	0.19	0	0.05	9.69E-01	0.000529056	35.68
TSH	67471	Type_1_diabetes	133251	rs2094197	A	G	0.36	0.14	0.02	1.11E-15	0.37	0.05	0.04	2.44E-01	0.000950318	64.06
TSH	67471	Type_1_diabetes	133251	rs2162679	C	T	0.34	-0.05	0.01	2.71E-10	0.36	-0.02	0.04	6.07E-01	0.000588162	39.66
TSH	67471	Type_1_diabetes	133251	rs2193234	T	C	0.15	-0.12	0.01	1.40E-32	0.14	-0.03	0.06	6.47E-01	0.0021057	141.77
TSH	67471	Type_1_diabetes	133251	rs2288187	G	A	0.12	-0.09	0.01	7.43E-15	0.18	0.04	0.05	4.73E-01	0.000898583	60.57
TSH	67471	Type_1_diabetes	133251	rs2361196	T	C	0.38	0.03	0.01	9.39E-09	0.36	0.04	0.03	2.88E-01	0.000494849	33.37
TSH	67471	Type_1_diabetes	133251	rs2369281	T	C	0.37	0.08	0.01	7.40E-09	0.29	0	0.05	9.30E-01	0.000497065	33.52
TSH	67471	Type_1_diabetes	133251	rs2396084	A	G	0.18	-0.15	0.01	1.32E-25	0.12	-0.04	0.06	5.53E-01	0.00163027	109.81
TSH	67471	Type_1_diabetes	133251	rs2494734	C	G	0.34	0.06	0.01	5.08E-14	0.41	0.07	0.04	1.22E-01	0.000835774	56.34
TSH	67471	Type_1_diabetes	133251	rs2706121	A	G	0.21	0.05	0.01	1.41E-10	0.18	0	0.05	9.76E-01	0.00060198	40.59
TSH	67471	Type_1_diabetes	133251	rs28435578	C	T	0.06	-0.14	0.01	2.77E-30	0.05	-0.11	0.09	2.63E-01	0.00193618	130.38
TSH	67471	Type_1_diabetes	133251	rs2928167	A	G	0.18	0.15	0.01	2.09E-36	0.16	-0.1	0.06	7.70E-02	0.00235875	158.77
TSH	67471	Type_1_diabetes	133251	rs2983506	A	T	0.16	-0.08	0.01	1.18E-19	0.19	0.09	0.05	8.72E-02	0.0012285	82.78
TSH	67471	Type_1_diabetes	133251	rs2983511	C	G	0.15	-0.13	0.01	6.22E-26	0.18	0.05	0.05	3.37E-01	0.00164952	111.11
TSH	67471	Type_1_diabetes	133251	rs334698	C	G	0.04	-0.14	0.02	7.41E-20	0.05	0.08	0.09	3.66E-01	0.00123129	82.97
TSH	67471	Type_1_diabetes	133251	rs334710	C	T	0.22	-0.07	0.01	8.48E-14	0.21	-0.04	0.05	4.06E-01	0.000831876	56.08
TSH	67471	Type_1_diabetes	133251	rs34407552	T	C	0.34	-0.05	0.01	1.25E-11	0.31	-0.08	0.05	6.87E-02	0.000676262	45.6
TSH	67471	Type_1_diabetes	133251	rs376988197	A	G	0.01	-0.47	0.06	3.90E-13	0.01	0.18	0.23	4.36E-01	0.000779602	52.56
TSH	67471	Type_1_diabetes	133251	rs3813579	G	A	0.46	0.12	0.01	1.50E-58	0.38	0.02	0.04	6.16E-01	0.00382894	257.35
TSH	67471	Type_1_diabetes	133251	rs4267185	A	G	0.35	-0.05	0.01	5.18E-09	0.38	-0.03	0.04	4.46E-01	0.000512337	34.55
TSH	67471	Type_1_diabetes	133251	rs4402960	T	G	0.25	-0.05	0.01	2.86E-09	0.31	0.13	0.04	4.06E-03	0.000527026	35.54
TSH	67471	Type_1_diabetes	133251	rs4741918	T	G	0.11	-0.11	0.02	5.17E-11	0.1	0.23	0.08	2.03E-03	0.000635225	42.83
TSH	67471	Type_1_diabetes	133251	rs4741961	C	T	0.34	0.08	0.01	1.25E-12	0.25	-0.02	0.05	6.42E-01	0.000750291	50.58
TSH	67471	Type_1_diabetes	133251	rs60944982	C	T	0.17	-0.06	0.01	4.10E-14	0.21	0.01	0.05	7.88E-01	0.000838419	56.52
TSH	67471	Type_1_diabetes	133251	rs61515378	A	C	0.47	0.07	0.01	8.27E-11	0.5	-0.04	0.04	3.95E-01	0.000621476	41.9
TSH	67471	Type_1_diabetes	133251	rs6546567	T	G	0.36	-0.05	0.01	3.50E-08	0.43	-0.07	0.04	1.20E-01	0.000452833	30.54
TSH	67471	Type_1_diabetes	133251	rs6754292	T	C	0.5	0.16	0.01	5.27E-52	0.53	0.03	0.04	4.87E-01	0.00342207	230.09
TSH	67471	Type_1_diabetes	133251	rs6919709	G	A	0.44	-0.04	0.01	1.40E-10	0.41	-0.05	0.04	2.61E-01	0.000612602	41.31
TSH	67471	Type_1_diabetes	133251	rs7045465	A	T	0.09	-0.19	0.01	3.80E-63	0.07	-0.03	0.09	7.02E-01	0.00415522	279.18
TSH	67471	Type_1_diabetes	133251	rs716816	A	C	0.16	0.04	0.01	1.50E-08	0.19	0	0.05	9.48E-01	0.000474283	31.98
TSH	67471	Type_1_diabetes	133251	rs7190187	T	C	0.25	-0.12	0.01	3.32E-54	0.31	0.02	0.05	6.17E-01	0.00358245	240.84
TSH	67471	Type_1_diabetes	133251	rs72603679	G	T	0.04	0.16	0.03	1.08E-09	0.03	-0.1	0.12	4.18E-01	0.000548595	36.99
TSH	67471	Type_1_diabetes	133251	rs72627196	T	A	0.23	-0.08	0.01	8.31E-18	0.21	0.05	0.05	3.47E-01	0.00109383	73.72
TSH	67471	Type_1_diabetes	133251	rs72695038	G	T	0.07	-0.17	0.02	1.23E-19	0.08	-0.07	0.08	3.64E-01	0.0012122	81.69
TSH	67471	Type_1_diabetes	133251	rs73143236	T	C	0.11	0.07	0.01	2.35E-08	0.08	-0.02	0.08	7.45E-01	0.000461927	31.15
TSH	67471	Type_1_diabetes	133251	rs7448368	C	T	0.17	-0.11	0.01	4.84E-28	0.15	0.06	0.06	3.31E-01	0.00178385	120.14
TSH	67471	Type_1_diabetes	133251	rs75125154	G	A	0.27	0.11	0.01	3.05E-56	0.28	-0.02	0.05	6.33E-01	0.00369537	248.4
TSH	67471	Type_1_diabetes	133251	rs7575635	T	C	0.22	0.06	0.01	1.16E-11	0.26	0.03	0.05	5.31E-01	0.000677644	45.69
TSH	67471	Type_1_diabetes	133251	rs7873463	A	C	0.32	0.11	0.01	4.44E-44	0.36	0.03	0.04	4.32E-01	0.00285491	192.07
TSH	67471	Type_1_diabetes	133251	rs7894038	A	G	0.33	0.08	0.01	4.65E-08	0.38	-0.02	0.04	5.72E-01	0.000445215	30.02
TSH	67471	Type_2_diabetes	177415	rs10198955	T	C	0.47	-0.12	0.01	3.14E-37	0.48	-0.01	0.01	4.72E-01	0.00238959	160.84
TSH	67471	Type_2_diabetes	177415	rs1060468	C	T	0.32	0.06	0.01	2.18E-15	0.31	0	0.01	6.88E-01	0.000944326	63.65
TSH	67471	Type_2_diabetes	177415	rs10748781	C	A	0.37	0.05	0.01	9.67E-12	0.27	-0.01	0.01	1.67E-01	0.000695238	46.87
TSH	67471	Type_2_diabetes	177415	rs10799824	A	G	0.13	-0.14	0.01	2.66E-20	0.14	-0.02	0.01	1.77E-01	0.00126747	85.41
TSH	67471	Type_2_diabetes	177415	rs10814915	T	C	0.45	0.08	0.01	2.78E-21	0.46	0.06	0.01	1.61E-11	0.00133934	90.24
TSH	67471	Type_2_diabetes	177415	rs10948111	T	C	0.15	-0.13	0.02	4.35E-10	0.19	0.01	0.01	5.82E-01	0.000579491	39.07
TSH	67471	Type_2_diabetes	177415	rs11073792	C	T	0.34	-0.1	0.01	3.97E-33	0.42	-0.01	0.01	3.28E-01	0.00210387	141.65
TSH	67471	Type_2_diabetes	177415	rs116875209	A	G	0.04	0.17	0.02	1.31E-16	0.06	-0.01	0.02	7.29E-01	0.00101264	68.25
TSH	67471	Type_2_diabetes	177415	rs117566247	A	G	0.03	-0.33	0.03	8.95E-22	0.05	-0.04	0.02	1.33E-01	0.00136274	91.82
TSH	67471	Type_2_diabetes	177415	rs12321067	C	G	0.12	-0.08	0.01	3.14E-14	0.14	0.01	0.01	3.14E-01	0.000859313	57.93
TSH	67471	Type_2_diabetes	177415	rs12478966	G	A	0.35	0.07	0.01	8.52E-26	0.37	0.01	0.01	1.55E-01	0.00162015	109.13
TSH	67471	Type_2_diabetes	177415	rs12493688	G	T	0.3	-0.11	0.01	2.34E-14	0.34	0.03	0.01	2.20E-03	0.000856839	57.76
TSH	67471	Type_2_diabetes	177415	rs12589967	A	G	0.16	0.07	0.01	7.58E-09	0.19	0	0.01	9.20E-01	0.000493728	33.29
TSH	67471	Type_2_diabetes	177415	rs1348003	C	G	0.25	-0.12	0.01	1.05E-54	0.29	-0.01	0.01	1.50E-01	0.003571	240.07
TSH	67471	Type_2_diabetes	177415	rs144539753	T	C	0.02	0.32	0.04	1.36E-15	0.02	-0.03	0.03	3.63E-01	0.000945267	63.72
TSH	67471	Type_2_diabetes	177415	rs1584063	A	G	0.41	0.05	0.01	1.10E-11	0.33	0	0.01	7.74E-01	0.000680724	45.9
TSH	67471	Type_2_diabetes	177415	rs17111346	G	A	0.36	0.07	0.01	2.24E-34	0.4	0	0.01	7.11E-01	0.00222955	150.09
TSH	67471	Type_2_diabetes	177415	rs17256755	A	C	0.27	0.07	0.01	2.07E-09	0.3	0.01	0.01	2.05E-01	0.000527469	35.57
TSH	67471	Type_2_diabetes	177415	rs2026190	A	G	0.23	0.05	0.01	2.71E-09	0.19	-0.02	0.01	1.87E-01	0.000529056	35.68
TSH	67471	Type_2_diabetes	177415	rs2094197	A	G	0.36	0.14	0.02	1.11E-15	0.37	-0.01	0.01	1.29E-01	0.000950318	64.06
TSH	67471	Type_2_diabetes	177415	rs2162679	C	T	0.34	-0.05	0.01	2.71E-10	0.36	-0.01	0.01	3.28E-01	0.000588162	39.66
TSH	67471	Type_2_diabetes	177415	rs2193234	T	C	0.15	-0.12	0.01	1.40E-32	0.14	0	0.01	7.56E-01	0.0021057	141.77
TSH	67471	Type_2_diabetes	177415	rs2288187	G	A	0.12	-0.09	0.01	7.43E-15	0.18	0.01	0.01	4.87E-01	0.000898583	60.57
TSH	67471	Type_2_diabetes	177415	rs2361196	T	C	0.38	0.03	0.01	9.39E-09	0.36	0.01	0.01	7.21E-02	0.000494849	33.37
TSH	67471	Type_2_diabetes	177415	rs2369281	T	C	0.37	0.08	0.01	7.40E-09	0.29	0	0.01	8.24E-01	0.000497065	33.52
TSH	67471	Type_2_diabetes	177415	rs2396084	A	G	0.18	-0.15	0.01	1.32E-25	0.12	0.02	0.01	2.26E-01	0.00163027	109.81
TSH	67471	Type_2_diabetes	177415	rs2494734	C	G	0.34	0.06	0.01	5.08E-14	0.41	0.02	0.01	3.35E-02	0.000835774	56.34
TSH	67471	Type_2_diabetes	177415	rs2706121	A	G	0.21	0.05	0.01	1.41E-10	0.18	0	0.01	8.85E-01	0.00060198	40.59
TSH	67471	Type_2_diabetes	177415	rs28435578	C	T	0.06	-0.14	0.01	2.77E-30	0.05	0	0.02	9.89E-01	0.00193618	130.38
TSH	67471	Type_2_diabetes	177415	rs2928167	A	G	0.18	0.15	0.01	2.09E-36	0.16	-0.02	0.01	6.97E-02	0.00235875	158.77
TSH	67471	Type_2_diabetes	177415	rs2983506	A	T	0.16	-0.08	0.01	1.18E-19	0.19	0.01	0.01	5.10E-01	0.0012285	82.78
TSH	67471	Type_2_diabetes	177415	rs2983511	C	G	0.15	-0.13	0.01	6.22E-26	0.18	0	0.01	8.85E-01	0.00164952	111.11
TSH	67471	Type_2_diabetes	177415	rs334698	C	G	0.04	-0.14	0.02	7.41E-20	0.05	0	0.02	8.52E-01	0.00123129	82.97
TSH	67471	Type_2_diabetes	177415	rs334710	C	T	0.22	-0.07	0.01	8.48E-14	0.21	0.01	0.01	6.28E-01	0.000831876	56.08
TSH	67471	Type_2_diabetes	177415	rs34407552	T	C	0.34	-0.05	0.01	1.25E-11	0.31	0	0.01	8.46E-01	0.000676262	45.6
TSH	67471	Type_2_diabetes	177415	rs376988197	A	G	0.01	-0.47	0.06	3.90E-13	0.01	0.06	0.05	2.14E-01	0.000779602	52.56
TSH	67471	Type_2_diabetes	177415	rs3813579	G	A	0.46	0.12	0.01	1.50E-58	0.38	0	0.01	8.97E-01	0.00382894	257.35
TSH	67471	Type_2_diabetes	177415	rs4267185	A	G	0.35	-0.05	0.01	5.18E-09	0.38	0.01	0.01	2.36E-01	0.000512337	34.55
TSH	67471	Type_2_diabetes	177415	rs4402960	T	G	0.25	-0.05	0.01	2.86E-09	0.31	0.14	0.01	9.11E-45	0.000527026	35.54
TSH	67471	Type_2_diabetes	177415	rs4741918	T	G	0.11	-0.11	0.02	5.17E-11	0.1	0.04	0.02	9.67E-03	0.000635225	42.83
TSH	67471	Type_2_diabetes	177415	rs4741961	C	T	0.34	0.08	0.01	1.25E-12	0.25	0.03	0.01	3.91E-03	0.000750291	50.58
TSH	67471	Type_2_diabetes	177415	rs60944982	C	T	0.17	-0.06	0.01	4.10E-14	0.21	0	0.01	6.87E-01	0.000838419	56.52
TSH	67471	Type_2_diabetes	177415	rs61515378	A	C	0.47	0.07	0.01	8.27E-11	0.51	0.02	0.01	2.33E-02	0.000621476	41.9
TSH	67471	Type_2_diabetes	177415	rs6546567	T	G	0.36	-0.05	0.01	3.50E-08	0.43	-0.01	0.01	2.12E-01	0.000452833	30.54
TSH	67471	Type_2_diabetes	177415	rs6754292	T	C	0.5	0.16	0.01	5.27E-52	0.53	0	0.01	7.93E-01	0.00342207	230.09
TSH	67471	Type_2_diabetes	177415	rs6919709	G	A	0.44	-0.04	0.01	1.40E-10	0.41	-0.02	0.01	3.55E-02	0.000612602	41.31
TSH	67471	Type_2_diabetes	177415	rs7045465	A	T	0.09	-0.19	0.01	3.80E-63	0.07	-0.02	0.02	3.11E-01	0.00415522	279.18
TSH	67471	Type_2_diabetes	177415	rs716816	A	C	0.16	0.04	0.01	1.50E-08	0.19	0.01	0.01	2.45E-01	0.000474283	31.98
TSH	67471	Type_2_diabetes	177415	rs7190187	T	C	0.25	-0.12	0.01	3.32E-54	0.31	-0.01	0.01	5.51E-01	0.00358245	240.84
TSH	67471	Type_2_diabetes	177415	rs72603679	G	T	0.04	0.16	0.03	1.08E-09	0.03	0.03	0.03	2.49E-01	0.000548595	36.99
TSH	67471	Type_2_diabetes	177415	rs72627196	T	A	0.23	-0.08	0.01	8.31E-18	0.21	0.01	0.01	3.75E-01	0.00109383	73.72
TSH	67471	Type_2_diabetes	177415	rs72695038	G	T	0.07	-0.17	0.02	1.23E-19	0.08	0.02	0.02	1.76E-01	0.0012122	81.69
TSH	67471	Type_2_diabetes	177415	rs73143236	T	C	0.11	0.07	0.01	2.35E-08	0.08	0	0.02	7.90E-01	0.000461927	31.15
TSH	67471	Type_2_diabetes	177415	rs7448368	C	T	0.17	-0.11	0.01	4.84E-28	0.15	0	0.01	7.65E-01	0.00178385	120.14
TSH	67471	Type_2_diabetes	177415	rs75125154	G	A	0.27	0.11	0.01	3.05E-56	0.28	0.01	0.01	4.50E-01	0.00369537	248.4
TSH	67471	Type_2_diabetes	177415	rs7575635	T	C	0.22	0.06	0.01	1.16E-11	0.26	0.01	0.01	1.53E-01	0.000677644	45.69
TSH	67471	Type_2_diabetes	177415	rs7873463	A	C	0.32	0.11	0.01	4.44E-44	0.36	0	0.01	9.47E-01	0.00285491	192.07
TSH	67471	Type_2_diabetes	177415	rs7894038	A	G	0.33	0.08	0.01	4.65E-08	0.38	0	0.01	8.18E-01	0.000445215	30.02
TSH	67471	Typhoid_fever	178328	rs10198955	T	C	0.47	-0.12	0.01	3.14E-37	0.48	-0.13	0.09	1.36E-01	0.00238959	160.84
TSH	67471	Typhoid_fever	178328	rs1060468	C	T	0.32	0.06	0.01	2.18E-15	0.31	-0.07	0.1	4.63E-01	0.000944326	63.65
TSH	67471	Typhoid_fever	178328	rs10748781	C	A	0.37	0.05	0.01	9.67E-12	0.27	0.13	0.1	1.98E-01	0.000695238	46.87
TSH	67471	Typhoid_fever	178328	rs10799824	A	G	0.13	-0.14	0.01	2.66E-20	0.14	0.04	0.13	7.26E-01	0.00126747	85.41
TSH	67471	Typhoid_fever	178328	rs10814915	T	C	0.45	0.08	0.01	2.78E-21	0.46	0.04	0.09	6.73E-01	0.00133934	90.24
TSH	67471	Typhoid_fever	178328	rs10948111	T	C	0.15	-0.13	0.02	4.35E-10	0.19	-0.09	0.12	4.53E-01	0.000579491	39.07
TSH	67471	Typhoid_fever	178328	rs11073792	C	T	0.34	-0.1	0.01	3.97E-33	0.42	0.09	0.09	2.90E-01	0.00210387	141.65
TSH	67471	Typhoid_fever	178328	rs116875209	A	G	0.04	0.17	0.02	1.31E-16	0.06	-0.03	0.19	8.86E-01	0.00101264	68.25
TSH	67471	Typhoid_fever	178328	rs117566247	A	G	0.03	-0.33	0.03	8.95E-22	0.05	0.13	0.24	5.80E-01	0.00136274	91.82
TSH	67471	Typhoid_fever	178328	rs12321067	C	G	0.12	-0.08	0.01	3.14E-14	0.14	0.16	0.13	2.09E-01	0.000859313	57.93
TSH	67471	Typhoid_fever	178328	rs12478966	G	A	0.35	0.07	0.01	8.52E-26	0.37	0	0.09	9.87E-01	0.00162015	109.13
TSH	67471	Typhoid_fever	178328	rs12493688	G	T	0.3	-0.11	0.01	2.34E-14	0.34	-0.11	0.09	2.46E-01	0.000856839	57.76
TSH	67471	Typhoid_fever	178328	rs12589967	A	G	0.16	0.07	0.01	7.58E-09	0.19	0.09	0.12	4.43E-01	0.000493728	33.29
TSH	67471	Typhoid_fever	178328	rs1348003	C	G	0.25	-0.12	0.01	1.05E-54	0.29	0.01	0.1	8.91E-01	0.003571	240.07
TSH	67471	Typhoid_fever	178328	rs144539753	T	C	0.02	0.32	0.04	1.36E-15	0.02	0.04	0.3	8.83E-01	0.000945267	63.72
TSH	67471	Typhoid_fever	178328	rs1584063	A	G	0.41	0.05	0.01	1.10E-11	0.33	0.13	0.09	1.62E-01	0.000680724	45.9
TSH	67471	Typhoid_fever	178328	rs17111346	G	A	0.36	0.07	0.01	2.24E-34	0.4	-0.13	0.09	1.57E-01	0.00222955	150.09
TSH	67471	Typhoid_fever	178328	rs17256755	A	C	0.27	0.07	0.01	2.07E-09	0.3	-0.04	0.1	6.89E-01	0.000527469	35.57
TSH	67471	Typhoid_fever	178328	rs2026190	A	G	0.23	0.05	0.01	2.71E-09	0.19	-0.22	0.11	4.95E-02	0.000529056	35.68
TSH	67471	Typhoid_fever	178328	rs2094197	A	G	0.36	0.14	0.02	1.11E-15	0.37	0.04	0.09	6.92E-01	0.000950318	64.06
TSH	67471	Typhoid_fever	178328	rs2162679	C	T	0.34	-0.05	0.01	2.71E-10	0.36	0.03	0.09	7.21E-01	0.000588162	39.66
TSH	67471	Typhoid_fever	178328	rs2193234	T	C	0.15	-0.12	0.01	1.40E-32	0.14	-0.28	0.13	3.18E-02	0.0021057	141.77
TSH	67471	Typhoid_fever	178328	rs2288187	G	A	0.12	-0.09	0.01	7.43E-15	0.18	0.4	0.12	6.56E-04	0.000898583	60.57
TSH	67471	Typhoid_fever	178328	rs2361196	T	C	0.38	0.03	0.01	9.39E-09	0.36	0	0.07	9.52E-01	0.000494849	33.37
TSH	67471	Typhoid_fever	178328	rs2369281	T	C	0.37	0.08	0.01	7.40E-09	0.29	0.03	0.1	7.73E-01	0.000497065	33.52
TSH	67471	Typhoid_fever	178328	rs2396084	A	G	0.18	-0.15	0.01	1.32E-25	0.12	-0.12	0.14	4.00E-01	0.00163027	109.81
TSH	67471	Typhoid_fever	178328	rs2494734	C	G	0.34	0.06	0.01	5.08E-14	0.41	0.14	0.09	1.39E-01	0.000835774	56.34
TSH	67471	Typhoid_fever	178328	rs2706121	A	G	0.21	0.05	0.01	1.41E-10	0.18	-0.07	0.11	5.28E-01	0.00060198	40.59
TSH	67471	Typhoid_fever	178328	rs28435578	C	T	0.06	-0.14	0.01	2.77E-30	0.05	-0.28	0.2	1.60E-01	0.00193618	130.38
TSH	67471	Typhoid_fever	178328	rs2928167	A	G	0.18	0.15	0.01	2.09E-36	0.16	-0.06	0.12	6.07E-01	0.00235875	158.77
TSH	67471	Typhoid_fever	178328	rs2983506	A	T	0.16	-0.08	0.01	1.18E-19	0.19	0.02	0.11	8.54E-01	0.0012285	82.78
TSH	67471	Typhoid_fever	178328	rs2983511	C	G	0.15	-0.13	0.01	6.22E-26	0.18	0.16	0.12	1.70E-01	0.00164952	111.11
TSH	67471	Typhoid_fever	178328	rs334698	C	G	0.04	-0.14	0.02	7.41E-20	0.05	0	0.19	9.93E-01	0.00123129	82.97
TSH	67471	Typhoid_fever	178328	rs334710	C	T	0.22	-0.07	0.01	8.48E-14	0.21	0.16	0.11	1.28E-01	0.000831876	56.08
TSH	67471	Typhoid_fever	178328	rs34407552	T	C	0.34	-0.05	0.01	1.25E-11	0.31	0.15	0.1	1.28E-01	0.000676262	45.6
TSH	67471	Typhoid_fever	178328	rs376988197	A	G	0.01	-0.47	0.06	3.90E-13	0.01	-0.07	0.5	8.88E-01	0.000779602	52.56
TSH	67471	Typhoid_fever	178328	rs3813579	G	A	0.46	0.12	0.01	1.50E-58	0.38	-0.14	0.09	1.34E-01	0.00382894	257.35
TSH	67471	Typhoid_fever	178328	rs4267185	A	G	0.35	-0.05	0.01	5.18E-09	0.38	-0.04	0.09	6.56E-01	0.000512337	34.55
TSH	67471	Typhoid_fever	178328	rs4402960	T	G	0.25	-0.05	0.01	2.86E-09	0.31	-0.08	0.1	4.20E-01	0.000527026	35.54
TSH	67471	Typhoid_fever	178328	rs4741918	T	G	0.11	-0.11	0.02	5.17E-11	0.1	0.19	0.16	2.32E-01	0.000635225	42.83
TSH	67471	Typhoid_fever	178328	rs4741961	C	T	0.34	0.08	0.01	1.25E-12	0.25	-0.22	0.1	3.23E-02	0.000750291	50.58
TSH	67471	Typhoid_fever	178328	rs60944982	C	T	0.17	-0.06	0.01	4.10E-14	0.21	-0.07	0.11	5.33E-01	0.000838419	56.52
TSH	67471	Typhoid_fever	178328	rs61515378	A	C	0.47	0.07	0.01	8.27E-11	0.51	0.06	0.09	5.06E-01	0.000621476	41.9
TSH	67471	Typhoid_fever	178328	rs6546567	T	G	0.36	-0.05	0.01	3.50E-08	0.43	-0.14	0.09	1.12E-01	0.000452833	30.54
TSH	67471	Typhoid_fever	178328	rs6754292	T	C	0.5	0.16	0.01	5.27E-52	0.53	0.1	0.09	2.88E-01	0.00342207	230.09
TSH	67471	Typhoid_fever	178328	rs6919709	G	A	0.44	-0.04	0.01	1.40E-10	0.41	0.08	0.09	3.47E-01	0.000612602	41.31
TSH	67471	Typhoid_fever	178328	rs7045465	A	T	0.09	-0.19	0.01	3.80E-63	0.07	0.04	0.18	8.16E-01	0.00415522	279.18
TSH	67471	Typhoid_fever	178328	rs716816	A	C	0.16	0.04	0.01	1.50E-08	0.19	0.03	0.12	8.11E-01	0.000474283	31.98
TSH	67471	Typhoid_fever	178328	rs7190187	T	C	0.25	-0.12	0.01	3.32E-54	0.31	0.14	0.1	1.39E-01	0.00358245	240.84
TSH	67471	Typhoid_fever	178328	rs72603679	G	T	0.04	0.16	0.03	1.08E-09	0.03	0.25	0.26	3.32E-01	0.000548595	36.99
TSH	67471	Typhoid_fever	178328	rs72627196	T	A	0.23	-0.08	0.01	8.31E-18	0.21	-0.12	0.11	2.73E-01	0.00109383	73.72
TSH	67471	Typhoid_fever	178328	rs72695038	G	T	0.07	-0.17	0.02	1.23E-19	0.08	-0.23	0.16	1.64E-01	0.0012122	81.69
TSH	67471	Typhoid_fever	178328	rs73143236	T	C	0.11	0.07	0.01	2.35E-08	0.08	-0.05	0.16	7.50E-01	0.000461927	31.15
TSH	67471	Typhoid_fever	178328	rs7448368	C	T	0.17	-0.11	0.01	4.84E-28	0.15	-0.09	0.12	4.73E-01	0.00178385	120.14
TSH	67471	Typhoid_fever	178328	rs75125154	G	A	0.27	0.11	0.01	3.05E-56	0.28	0.21	0.1	3.81E-02	0.00369537	248.4
TSH	67471	Typhoid_fever	178328	rs7575635	T	C	0.22	0.06	0.01	1.16E-11	0.26	0.1	0.1	3.25E-01	0.000677644	45.69
TSH	67471	Typhoid_fever	178328	rs7873463	A	C	0.32	0.11	0.01	4.44E-44	0.36	0.12	0.09	2.00E-01	0.00285491	192.07
TSH	67471	Typhoid_fever	178328	rs7894038	A	G	0.33	0.08	0.01	4.65E-08	0.38	-0.09	0.09	3.04E-01	0.000445215	30.02
TSH	67471	Ulcerative_colitis	178689	rs10198955	T	C	0.47	-0.12	0.01	3.14E-37	0.48	0.01	0.08	9.46E-01	0.00238959	160.84
TSH	67471	Ulcerative_colitis	178689	rs1060468	C	T	0.32	0.06	0.01	2.18E-15	0.31	-0.09	0.09	2.98E-01	0.000944326	63.65
TSH	67471	Ulcerative_colitis	178689	rs10748781	C	A	0.37	0.05	0.01	9.67E-12	0.27	0.15	0.09	1.01E-01	0.000695238	46.87
TSH	67471	Ulcerative_colitis	178689	rs10799824	A	G	0.13	-0.14	0.01	2.66E-20	0.14	0.01	0.11	9.57E-01	0.00126747	85.41
TSH	67471	Ulcerative_colitis	178689	rs10814915	T	C	0.45	0.08	0.01	2.78E-21	0.46	-0.04	0.08	5.74E-01	0.00133934	90.24
TSH	67471	Ulcerative_colitis	178689	rs10948111	T	C	0.15	-0.13	0.02	4.35E-10	0.19	-0.15	0.1	1.50E-01	0.000579491	39.07
TSH	67471	Ulcerative_colitis	178689	rs11073792	C	T	0.34	-0.1	0.01	3.97E-33	0.42	-0.09	0.08	2.47E-01	0.00210387	141.65
TSH	67471	Ulcerative_colitis	178689	rs116875209	A	G	0.04	0.17	0.02	1.31E-16	0.06	0.05	0.17	7.61E-01	0.00101264	68.25
TSH	67471	Ulcerative_colitis	178689	rs117566247	A	G	0.03	-0.33	0.03	8.95E-22	0.05	-0.09	0.21	6.66E-01	0.00136274	91.82
TSH	67471	Ulcerative_colitis	178689	rs12321067	C	G	0.12	-0.08	0.01	3.14E-14	0.14	0.13	0.12	2.55E-01	0.000859313	57.93
TSH	67471	Ulcerative_colitis	178689	rs12478966	G	A	0.35	0.07	0.01	8.52E-26	0.37	-0.19	0.08	2.23E-02	0.00162015	109.13
TSH	67471	Ulcerative_colitis	178689	rs12493688	G	T	0.3	-0.11	0.01	2.34E-14	0.34	-0.09	0.08	2.68E-01	0.000856839	57.76
TSH	67471	Ulcerative_colitis	178689	rs12589967	A	G	0.16	0.07	0.01	7.58E-09	0.19	0.03	0.11	7.82E-01	0.000493728	33.29
TSH	67471	Ulcerative_colitis	178689	rs1348003	C	G	0.25	-0.12	0.01	1.05E-54	0.29	-0.3	0.09	5.47E-04	0.003571	240.07
TSH	67471	Ulcerative_colitis	178689	rs144539753	T	C	0.02	0.32	0.04	1.36E-15	0.02	0.05	0.27	8.61E-01	0.000945267	63.72
TSH	67471	Ulcerative_colitis	178689	rs1584063	A	G	0.41	0.05	0.01	1.10E-11	0.33	0.04	0.08	6.09E-01	0.000680724	45.9
TSH	67471	Ulcerative_colitis	178689	rs17111346	G	A	0.36	0.07	0.01	2.24E-34	0.4	0.09	0.08	2.87E-01	0.00222955	150.09
TSH	67471	Ulcerative_colitis	178689	rs17256755	A	C	0.27	0.07	0.01	2.07E-09	0.3	-0.05	0.09	5.84E-01	0.000527469	35.57
TSH	67471	Ulcerative_colitis	178689	rs2026190	A	G	0.23	0.05	0.01	2.71E-09	0.19	-0.02	0.1	8.70E-01	0.000529056	35.68
TSH	67471	Ulcerative_colitis	178689	rs2094197	A	G	0.36	0.14	0.02	1.11E-15	0.37	0.01	0.08	9.11E-01	0.000950318	64.06
TSH	67471	Ulcerative_colitis	178689	rs2162679	C	T	0.34	-0.05	0.01	2.71E-10	0.36	-0.04	0.08	6.52E-01	0.000588162	39.66
TSH	67471	Ulcerative_colitis	178689	rs2193234	T	C	0.15	-0.12	0.01	1.40E-32	0.14	0.09	0.12	4.47E-01	0.0021057	141.77
TSH	67471	Ulcerative_colitis	178689	rs2288187	G	A	0.12	-0.09	0.01	7.43E-15	0.18	0.05	0.1	6.39E-01	0.000898583	60.57
TSH	67471	Ulcerative_colitis	178689	rs2361196	T	C	0.38	0.03	0.01	9.39E-09	0.36	0.05	0.07	4.78E-01	0.000494849	33.37
TSH	67471	Ulcerative_colitis	178689	rs2369281	T	C	0.37	0.08	0.01	7.40E-09	0.29	-0.08	0.09	3.36E-01	0.000497065	33.52
TSH	67471	Ulcerative_colitis	178689	rs2396084	A	G	0.18	-0.15	0.01	1.32E-25	0.12	0.12	0.12	3.16E-01	0.00163027	109.81
TSH	67471	Ulcerative_colitis	178689	rs2494734	C	G	0.34	0.06	0.01	5.08E-14	0.41	0.02	0.08	8.41E-01	0.000835774	56.34
TSH	67471	Ulcerative_colitis	178689	rs2706121	A	G	0.21	0.05	0.01	1.41E-10	0.18	0.14	0.1	1.67E-01	0.00060198	40.59
TSH	67471	Ulcerative_colitis	178689	rs28435578	C	T	0.06	-0.14	0.01	2.77E-30	0.05	-0.04	0.18	8.33E-01	0.00193618	130.38
TSH	67471	Ulcerative_colitis	178689	rs2928167	A	G	0.18	0.15	0.01	2.09E-36	0.16	-0.11	0.11	3.15E-01	0.00235875	158.77
TSH	67471	Ulcerative_colitis	178689	rs2983506	A	T	0.16	-0.08	0.01	1.18E-19	0.19	0.01	0.1	9.60E-01	0.0012285	82.78
TSH	67471	Ulcerative_colitis	178689	rs2983511	C	G	0.15	-0.13	0.01	6.22E-26	0.18	-0.14	0.1	1.93E-01	0.00164952	111.11
TSH	67471	Ulcerative_colitis	178689	rs334698	C	G	0.04	-0.14	0.02	7.41E-20	0.05	0.1	0.17	5.60E-01	0.00123129	82.97
TSH	67471	Ulcerative_colitis	178689	rs334710	C	T	0.22	-0.07	0.01	8.48E-14	0.21	0.08	0.1	4.28E-01	0.000831876	56.08
TSH	67471	Ulcerative_colitis	178689	rs34407552	T	C	0.34	-0.05	0.01	1.25E-11	0.31	-0.01	0.09	9.15E-01	0.000676262	45.6
TSH	67471	Ulcerative_colitis	178689	rs376988197	A	G	0.01	-0.47	0.06	3.90E-13	0.01	-0.68	0.44	1.27E-01	0.000779602	52.56
TSH	67471	Ulcerative_colitis	178689	rs3813579	G	A	0.46	0.12	0.01	1.50E-58	0.38	-0.06	0.08	4.29E-01	0.00382894	257.35
TSH	67471	Ulcerative_colitis	178689	rs4267185	A	G	0.35	-0.05	0.01	5.18E-09	0.38	0.02	0.08	8.22E-01	0.000512337	34.55
TSH	67471	Ulcerative_colitis	178689	rs4402960	T	G	0.25	-0.05	0.01	2.86E-09	0.31	0	0.09	9.82E-01	0.000527026	35.54
TSH	67471	Ulcerative_colitis	178689	rs4741918	T	G	0.11	-0.11	0.02	5.17E-11	0.1	0.26	0.14	7.21E-02	0.000635225	42.83
TSH	67471	Ulcerative_colitis	178689	rs4741961	C	T	0.34	0.08	0.01	1.25E-12	0.25	0.02	0.09	8.59E-01	0.000750291	50.58
TSH	67471	Ulcerative_colitis	178689	rs60944982	C	T	0.17	-0.06	0.01	4.10E-14	0.21	0.07	0.1	4.91E-01	0.000838419	56.52
TSH	67471	Ulcerative_colitis	178689	rs61515378	A	C	0.47	0.07	0.01	8.27E-11	0.51	0.03	0.08	7.36E-01	0.000621476	41.9
TSH	67471	Ulcerative_colitis	178689	rs6546567	T	G	0.36	-0.05	0.01	3.50E-08	0.43	0.02	0.08	8.45E-01	0.000452833	30.54
TSH	67471	Ulcerative_colitis	178689	rs6754292	T	C	0.5	0.16	0.01	5.27E-52	0.53	0.01	0.08	8.75E-01	0.00342207	230.09
TSH	67471	Ulcerative_colitis	178689	rs6919709	G	A	0.44	-0.04	0.01	1.40E-10	0.41	-0.04	0.08	6.49E-01	0.000612602	41.31
TSH	67471	Ulcerative_colitis	178689	rs7045465	A	T	0.09	-0.19	0.01	3.80E-63	0.07	-0.11	0.16	5.19E-01	0.00415522	279.18
TSH	67471	Ulcerative_colitis	178689	rs716816	A	C	0.16	0.04	0.01	1.50E-08	0.19	0.03	0.1	7.62E-01	0.000474283	31.98
TSH	67471	Ulcerative_colitis	178689	rs7190187	T	C	0.25	-0.12	0.01	3.32E-54	0.31	-0.03	0.09	7.12E-01	0.00358245	240.84
TSH	67471	Ulcerative_colitis	178689	rs72603679	G	T	0.04	0.16	0.03	1.08E-09	0.03	-0.17	0.23	4.68E-01	0.000548595	36.99
TSH	67471	Ulcerative_colitis	178689	rs72627196	T	A	0.23	-0.08	0.01	8.31E-18	0.21	0	0.1	9.97E-01	0.00109383	73.72
TSH	67471	Ulcerative_colitis	178689	rs72695038	G	T	0.07	-0.17	0.02	1.23E-19	0.08	-0.01	0.15	9.40E-01	0.0012122	81.69
TSH	67471	Ulcerative_colitis	178689	rs73143236	T	C	0.11	0.07	0.01	2.35E-08	0.08	-0.15	0.14	2.78E-01	0.000461927	31.15
TSH	67471	Ulcerative_colitis	178689	rs7448368	C	T	0.17	-0.11	0.01	4.84E-28	0.15	0.08	0.11	4.47E-01	0.00178385	120.14
TSH	67471	Ulcerative_colitis	178689	rs75125154	G	A	0.27	0.11	0.01	3.05E-56	0.28	-0.09	0.09	3.24E-01	0.00369537	248.4
TSH	67471	Ulcerative_colitis	178689	rs7575635	T	C	0.22	0.06	0.01	1.16E-11	0.26	-0.03	0.09	7.79E-01	0.000677644	45.69
TSH	67471	Ulcerative_colitis	178689	rs7873463	A	C	0.32	0.11	0.01	4.44E-44	0.36	0.02	0.08	8.36E-01	0.00285491	192.07
TSH	67471	Ulcerative_colitis	178689	rs7894038	A	G	0.33	0.08	0.01	4.65E-08	0.38	-0.19	0.08	1.80E-02	0.000445215	30.02
TSH	67471	Unruptured_cerebral_aneurysm	152113	rs10198955	T	C	0.47	-0.12	0.01	3.14E-37	0.48	-0.17	0.15	2.71E-01	0.00238959	160.84
TSH	67471	Unruptured_cerebral_aneurysm	152113	rs1060468	C	T	0.32	0.06	0.01	2.18E-15	0.31	-0.15	0.17	3.73E-01	0.000944326	63.65
TSH	67471	Unruptured_cerebral_aneurysm	152113	rs10748781	C	A	0.37	0.05	0.01	9.67E-12	0.27	0.17	0.18	3.55E-01	0.000695238	46.87
TSH	67471	Unruptured_cerebral_aneurysm	152113	rs10799824	A	G	0.13	-0.14	0.01	2.66E-20	0.14	0	0.22	9.87E-01	0.00126747	85.41
TSH	67471	Unruptured_cerebral_aneurysm	152113	rs10814915	T	C	0.45	0.08	0.01	2.78E-21	0.46	-0.25	0.15	9.59E-02	0.00133934	90.24
TSH	67471	Unruptured_cerebral_aneurysm	152113	rs10948111	T	C	0.15	-0.13	0.02	4.35E-10	0.19	-0.29	0.19	1.36E-01	0.000579491	39.07
TSH	67471	Unruptured_cerebral_aneurysm	152113	rs11073792	C	T	0.34	-0.1	0.01	3.97E-33	0.42	0.08	0.15	5.79E-01	0.00210387	141.65
TSH	67471	Unruptured_cerebral_aneurysm	152113	rs116875209	A	G	0.04	0.17	0.02	1.31E-16	0.06	0.29	0.32	3.61E-01	0.00101264	68.25
TSH	67471	Unruptured_cerebral_aneurysm	152113	rs117566247	A	G	0.03	-0.33	0.03	8.95E-22	0.05	-0.14	0.38	7.19E-01	0.00136274	91.82
TSH	67471	Unruptured_cerebral_aneurysm	152113	rs12321067	C	G	0.12	-0.08	0.01	3.14E-14	0.14	-0.18	0.21	4.08E-01	0.000859313	57.93
TSH	67471	Unruptured_cerebral_aneurysm	152113	rs12478966	G	A	0.35	0.07	0.01	8.52E-26	0.37	0.09	0.16	5.50E-01	0.00162015	109.13
TSH	67471	Unruptured_cerebral_aneurysm	152113	rs12493688	G	T	0.3	-0.11	0.01	2.34E-14	0.34	-0.15	0.16	3.49E-01	0.000856839	57.76
TSH	67471	Unruptured_cerebral_aneurysm	152113	rs12589967	A	G	0.16	0.07	0.01	7.58E-09	0.19	-0.16	0.2	4.29E-01	0.000493728	33.29
TSH	67471	Unruptured_cerebral_aneurysm	152113	rs1348003	C	G	0.25	-0.12	0.01	1.05E-54	0.29	-0.06	0.16	7.08E-01	0.003571	240.07
TSH	67471	Unruptured_cerebral_aneurysm	152113	rs144539753	T	C	0.02	0.32	0.04	1.36E-15	0.02	0.22	0.49	6.56E-01	0.000945267	63.72
TSH	67471	Unruptured_cerebral_aneurysm	152113	rs1584063	A	G	0.41	0.05	0.01	1.10E-11	0.34	0.12	0.16	4.42E-01	0.000680724	45.9
TSH	67471	Unruptured_cerebral_aneurysm	152113	rs17111346	G	A	0.36	0.07	0.01	2.24E-34	0.4	0.19	0.15	2.21E-01	0.00222955	150.09
TSH	67471	Unruptured_cerebral_aneurysm	152113	rs17256755	A	C	0.27	0.07	0.01	2.07E-09	0.3	-0.05	0.16	7.47E-01	0.000527469	35.57
TSH	67471	Unruptured_cerebral_aneurysm	152113	rs2026190	A	G	0.23	0.05	0.01	2.71E-09	0.19	-0.21	0.19	2.65E-01	0.000529056	35.68
TSH	67471	Unruptured_cerebral_aneurysm	152113	rs2094197	A	G	0.36	0.14	0.02	1.11E-15	0.37	-0.19	0.16	2.25E-01	0.000950318	64.06
TSH	67471	Unruptured_cerebral_aneurysm	152113	rs2162679	C	T	0.34	-0.05	0.01	2.71E-10	0.36	-0.14	0.16	3.65E-01	0.000588162	39.66
TSH	67471	Unruptured_cerebral_aneurysm	152113	rs2193234	T	C	0.15	-0.12	0.01	1.40E-32	0.14	0.32	0.22	1.49E-01	0.0021057	141.77
TSH	67471	Unruptured_cerebral_aneurysm	152113	rs2288187	G	A	0.12	-0.09	0.01	7.43E-15	0.18	-0.16	0.19	3.89E-01	0.000898583	60.57
TSH	67471	Unruptured_cerebral_aneurysm	152113	rs2361196	T	C	0.38	0.03	0.01	9.39E-09	0.36	-0.06	0.14	6.46E-01	0.000494849	33.37
TSH	67471	Unruptured_cerebral_aneurysm	152113	rs2369281	T	C	0.37	0.08	0.01	7.40E-09	0.29	0.01	0.17	9.32E-01	0.000497065	33.52
TSH	67471	Unruptured_cerebral_aneurysm	152113	rs2396084	A	G	0.18	-0.15	0.01	1.32E-25	0.12	0	0.22	9.99E-01	0.00163027	109.81
TSH	67471	Unruptured_cerebral_aneurysm	152113	rs2494734	C	G	0.34	0.06	0.01	5.08E-14	0.41	-0.16	0.16	3.06E-01	0.000835774	56.34
TSH	67471	Unruptured_cerebral_aneurysm	152113	rs2706121	A	G	0.21	0.05	0.01	1.41E-10	0.18	-0.06	0.19	7.52E-01	0.00060198	40.59
TSH	67471	Unruptured_cerebral_aneurysm	152113	rs28435578	C	T	0.06	-0.14	0.01	2.77E-30	0.05	0.04	0.35	9.06E-01	0.00193618	130.38
TSH	67471	Unruptured_cerebral_aneurysm	152113	rs2928167	A	G	0.18	0.15	0.01	2.09E-36	0.16	-0.02	0.21	9.39E-01	0.00235875	158.77
TSH	67471	Unruptured_cerebral_aneurysm	152113	rs2983506	A	T	0.16	-0.08	0.01	1.18E-19	0.19	0.11	0.19	5.64E-01	0.0012285	82.78
TSH	67471	Unruptured_cerebral_aneurysm	152113	rs2983511	C	G	0.15	-0.13	0.01	6.22E-26	0.18	-0.07	0.19	7.03E-01	0.00164952	111.11
TSH	67471	Unruptured_cerebral_aneurysm	152113	rs334698	C	G	0.04	-0.14	0.02	7.41E-20	0.06	-0.07	0.32	8.35E-01	0.00123129	82.97
TSH	67471	Unruptured_cerebral_aneurysm	152113	rs334710	C	T	0.22	-0.07	0.01	8.48E-14	0.21	-0.04	0.18	8.38E-01	0.000831876	56.08
TSH	67471	Unruptured_cerebral_aneurysm	152113	rs34407552	T	C	0.34	-0.05	0.01	1.25E-11	0.31	-0.07	0.16	6.68E-01	0.000676262	45.6
TSH	67471	Unruptured_cerebral_aneurysm	152113	rs376988197	A	G	0.01	-0.47	0.06	3.90E-13	0.01	-0.08	0.63	8.93E-01	0.000779602	52.56
TSH	67471	Unruptured_cerebral_aneurysm	152113	rs3813579	G	A	0.46	0.12	0.01	1.50E-58	0.38	0.03	0.15	8.53E-01	0.00382894	257.35
TSH	67471	Unruptured_cerebral_aneurysm	152113	rs4267185	A	G	0.35	-0.05	0.01	5.18E-09	0.38	-0.02	0.16	9.01E-01	0.000512337	34.55
TSH	67471	Unruptured_cerebral_aneurysm	152113	rs4402960	T	G	0.25	-0.05	0.01	2.86E-09	0.31	-0.01	0.16	9.53E-01	0.000527026	35.54
TSH	67471	Unruptured_cerebral_aneurysm	152113	rs4741918	T	G	0.11	-0.11	0.02	5.17E-11	0.1	0.2	0.26	4.50E-01	0.000635225	42.83
TSH	67471	Unruptured_cerebral_aneurysm	152113	rs4741961	C	T	0.34	0.08	0.01	1.25E-12	0.26	-0.28	0.17	1.13E-01	0.000750291	50.58
TSH	67471	Unruptured_cerebral_aneurysm	152113	rs60944982	C	T	0.17	-0.06	0.01	4.10E-14	0.21	0.25	0.18	1.68E-01	0.000838419	56.52
TSH	67471	Unruptured_cerebral_aneurysm	152113	rs61515378	A	C	0.47	0.07	0.01	8.27E-11	0.51	-0.05	0.15	7.32E-01	0.000621476	41.9
TSH	67471	Unruptured_cerebral_aneurysm	152113	rs6546567	T	G	0.36	-0.05	0.01	3.50E-08	0.43	-0.11	0.15	4.55E-01	0.000452833	30.54
TSH	67471	Unruptured_cerebral_aneurysm	152113	rs6754292	T	C	0.5	0.16	0.01	5.27E-52	0.53	-0.1	0.15	5.27E-01	0.00342207	230.09
TSH	67471	Unruptured_cerebral_aneurysm	152113	rs6919709	G	A	0.44	-0.04	0.01	1.40E-10	0.41	0.12	0.15	4.51E-01	0.000612602	41.31
TSH	67471	Unruptured_cerebral_aneurysm	152113	rs7045465	A	T	0.09	-0.19	0.01	3.80E-63	0.07	0.11	0.31	7.10E-01	0.00415522	279.18
TSH	67471	Unruptured_cerebral_aneurysm	152113	rs716816	A	C	0.16	0.04	0.01	1.50E-08	0.19	-0.35	0.2	7.26E-02	0.000474283	31.98
TSH	67471	Unruptured_cerebral_aneurysm	152113	rs7190187	T	C	0.25	-0.12	0.01	3.32E-54	0.31	-0.1	0.16	5.50E-01	0.00358245	240.84
TSH	67471	Unruptured_cerebral_aneurysm	152113	rs72603679	G	T	0.04	0.16	0.03	1.08E-09	0.03	-0.09	0.48	8.52E-01	0.000548595	36.99
TSH	67471	Unruptured_cerebral_aneurysm	152113	rs72627196	T	A	0.23	-0.08	0.01	8.31E-18	0.21	-0.04	0.18	8.11E-01	0.00109383	73.72
TSH	67471	Unruptured_cerebral_aneurysm	152113	rs72695038	G	T	0.07	-0.17	0.02	1.23E-19	0.08	-0.07	0.29	7.99E-01	0.0012122	81.69
TSH	67471	Unruptured_cerebral_aneurysm	152113	rs73143236	T	C	0.11	0.07	0.01	2.35E-08	0.08	0.43	0.27	1.03E-01	0.000461927	31.15
TSH	67471	Unruptured_cerebral_aneurysm	152113	rs7448368	C	T	0.17	-0.11	0.01	4.84E-28	0.15	-0.32	0.21	1.26E-01	0.00178385	120.14
TSH	67471	Unruptured_cerebral_aneurysm	152113	rs75125154	G	A	0.27	0.11	0.01	3.05E-56	0.28	-0.22	0.17	1.92E-01	0.00369537	248.4
TSH	67471	Unruptured_cerebral_aneurysm	152113	rs7575635	T	C	0.22	0.06	0.01	1.16E-11	0.26	-0.1	0.17	5.44E-01	0.000677644	45.69
TSH	67471	Unruptured_cerebral_aneurysm	152113	rs7873463	A	C	0.32	0.11	0.01	4.44E-44	0.36	-0.24	0.16	1.19E-01	0.00285491	192.07
TSH	67471	Unruptured_cerebral_aneurysm	152113	rs7894038	A	G	0.33	0.08	0.01	4.65E-08	0.38	-0.22	0.15	1.54E-01	0.000445215	30.02
TSH	67471	Unstable_angina_pectoris	152105	rs10198955	T	C	0.47	-0.12	0.01	3.14E-37	0.48	-0.01	0.02	5.41E-01	0.00238959	160.84
TSH	67471	Unstable_angina_pectoris	152105	rs1060468	C	T	0.32	0.06	0.01	2.18E-15	0.31	0.01	0.02	4.97E-01	0.000944326	63.65
TSH	67471	Unstable_angina_pectoris	152105	rs10748781	C	A	0.37	0.05	0.01	9.67E-12	0.27	0	0.02	9.93E-01	0.000695238	46.87
TSH	67471	Unstable_angina_pectoris	152105	rs10799824	A	G	0.13	-0.14	0.01	2.66E-20	0.14	0.02	0.03	4.58E-01	0.00126747	85.41
TSH	67471	Unstable_angina_pectoris	152105	rs10814915	T	C	0.45	0.08	0.01	2.78E-21	0.46	-0.02	0.02	3.36E-01	0.00133934	90.24
TSH	67471	Unstable_angina_pectoris	152105	rs10948111	T	C	0.15	-0.13	0.02	4.35E-10	0.19	0.04	0.03	9.68E-02	0.000579491	39.07
TSH	67471	Unstable_angina_pectoris	152105	rs11073792	C	T	0.34	-0.1	0.01	3.97E-33	0.42	0	0.02	9.46E-01	0.00210387	141.65
TSH	67471	Unstable_angina_pectoris	152105	rs116875209	A	G	0.04	0.17	0.02	1.31E-16	0.06	0.04	0.04	3.08E-01	0.00101264	68.25
TSH	67471	Unstable_angina_pectoris	152105	rs117566247	A	G	0.03	-0.33	0.03	8.95E-22	0.05	-0.08	0.05	1.22E-01	0.00136274	91.82
TSH	67471	Unstable_angina_pectoris	152105	rs12321067	C	G	0.12	-0.08	0.01	3.14E-14	0.14	-0.01	0.03	7.23E-01	0.000859313	57.93
TSH	67471	Unstable_angina_pectoris	152105	rs12478966	G	A	0.35	0.07	0.01	8.52E-26	0.37	-0.01	0.02	5.83E-01	0.00162015	109.13
TSH	67471	Unstable_angina_pectoris	152105	rs12493688	G	T	0.3	-0.11	0.01	2.34E-14	0.34	0.01	0.02	5.28E-01	0.000856839	57.76
TSH	67471	Unstable_angina_pectoris	152105	rs12589967	A	G	0.16	0.07	0.01	7.58E-09	0.19	0.01	0.03	6.03E-01	0.000493728	33.29
TSH	67471	Unstable_angina_pectoris	152105	rs1348003	C	G	0.25	-0.12	0.01	1.05E-54	0.29	-0.01	0.02	5.27E-01	0.003571	240.07
TSH	67471	Unstable_angina_pectoris	152105	rs144539753	T	C	0.02	0.32	0.04	1.36E-15	0.02	-0.04	0.07	5.81E-01	0.000945267	63.72
TSH	67471	Unstable_angina_pectoris	152105	rs1584063	A	G	0.41	0.05	0.01	1.10E-11	0.33	-0.02	0.02	3.68E-01	0.000680724	45.9
TSH	67471	Unstable_angina_pectoris	152105	rs17111346	G	A	0.36	0.07	0.01	2.24E-34	0.4	0.01	0.02	6.85E-01	0.00222955	150.09
TSH	67471	Unstable_angina_pectoris	152105	rs17256755	A	C	0.27	0.07	0.01	2.07E-09	0.3	-0.04	0.02	7.25E-02	0.000527469	35.57
TSH	67471	Unstable_angina_pectoris	152105	rs2026190	A	G	0.23	0.05	0.01	2.71E-09	0.19	0.03	0.02	2.09E-01	0.000529056	35.68
TSH	67471	Unstable_angina_pectoris	152105	rs2094197	A	G	0.36	0.14	0.02	1.11E-15	0.37	0.01	0.02	5.75E-01	0.000950318	64.06
TSH	67471	Unstable_angina_pectoris	152105	rs2162679	C	T	0.34	-0.05	0.01	2.71E-10	0.36	0	0.02	9.29E-01	0.000588162	39.66
TSH	67471	Unstable_angina_pectoris	152105	rs2193234	T	C	0.15	-0.12	0.01	1.40E-32	0.14	0.01	0.03	7.84E-01	0.0021057	141.77
TSH	67471	Unstable_angina_pectoris	152105	rs2288187	G	A	0.12	-0.09	0.01	7.43E-15	0.18	0.01	0.03	7.89E-01	0.000898583	60.57
TSH	67471	Unstable_angina_pectoris	152105	rs2361196	T	C	0.38	0.03	0.01	9.39E-09	0.36	0	0.02	8.90E-01	0.000494849	33.37
TSH	67471	Unstable_angina_pectoris	152105	rs2369281	T	C	0.37	0.08	0.01	7.40E-09	0.29	0.04	0.02	7.11E-02	0.000497065	33.52
TSH	67471	Unstable_angina_pectoris	152105	rs2396084	A	G	0.18	-0.15	0.01	1.32E-25	0.12	-0.02	0.03	5.96E-01	0.00163027	109.81
TSH	67471	Unstable_angina_pectoris	152105	rs2494734	C	G	0.34	0.06	0.01	5.08E-14	0.41	0	0.02	9.18E-01	0.000835774	56.34
TSH	67471	Unstable_angina_pectoris	152105	rs2706121	A	G	0.21	0.05	0.01	1.41E-10	0.18	-0.02	0.03	5.17E-01	0.00060198	40.59
TSH	67471	Unstable_angina_pectoris	152105	rs28435578	C	T	0.06	-0.14	0.01	2.77E-30	0.05	-0.04	0.04	3.91E-01	0.00193618	130.38
TSH	67471	Unstable_angina_pectoris	152105	rs2928167	A	G	0.18	0.15	0.01	2.09E-36	0.16	0.03	0.03	3.46E-01	0.00235875	158.77
TSH	67471	Unstable_angina_pectoris	152105	rs2983506	A	T	0.16	-0.08	0.01	1.18E-19	0.19	0.03	0.02	2.95E-01	0.0012285	82.78
TSH	67471	Unstable_angina_pectoris	152105	rs2983511	C	G	0.15	-0.13	0.01	6.22E-26	0.18	-0.01	0.03	6.87E-01	0.00164952	111.11
TSH	67471	Unstable_angina_pectoris	152105	rs334698	C	G	0.04	-0.14	0.02	7.41E-20	0.06	-0.01	0.04	8.25E-01	0.00123129	82.97
TSH	67471	Unstable_angina_pectoris	152105	rs334710	C	T	0.22	-0.07	0.01	8.48E-14	0.21	0.01	0.02	6.38E-01	0.000831876	56.08
TSH	67471	Unstable_angina_pectoris	152105	rs34407552	T	C	0.34	-0.05	0.01	1.25E-11	0.31	0.01	0.02	5.62E-01	0.000676262	45.6
TSH	67471	Unstable_angina_pectoris	152105	rs376988197	A	G	0.01	-0.47	0.06	3.90E-13	0.01	0	0.11	9.98E-01	0.000779602	52.56
TSH	67471	Unstable_angina_pectoris	152105	rs3813579	G	A	0.46	0.12	0.01	1.50E-58	0.38	0.01	0.02	7.68E-01	0.00382894	257.35
TSH	67471	Unstable_angina_pectoris	152105	rs4267185	A	G	0.35	-0.05	0.01	5.18E-09	0.38	0	0.02	8.53E-01	0.000512337	34.55
TSH	67471	Unstable_angina_pectoris	152105	rs4402960	T	G	0.25	-0.05	0.01	2.86E-09	0.31	0.02	0.02	4.30E-01	0.000527026	35.54
TSH	67471	Unstable_angina_pectoris	152105	rs4741918	T	G	0.11	-0.11	0.02	5.17E-11	0.1	0	0.04	8.90E-01	0.000635225	42.83
TSH	67471	Unstable_angina_pectoris	152105	rs4741961	C	T	0.34	0.08	0.01	1.25E-12	0.26	-0.02	0.02	3.25E-01	0.000750291	50.58
TSH	67471	Unstable_angina_pectoris	152105	rs60944982	C	T	0.17	-0.06	0.01	4.10E-14	0.21	0.06	0.02	1.56E-02	0.000838419	56.52
TSH	67471	Unstable_angina_pectoris	152105	rs61515378	A	C	0.47	0.07	0.01	8.27E-11	0.51	-0.02	0.02	3.92E-01	0.000621476	41.9
TSH	67471	Unstable_angina_pectoris	152105	rs6546567	T	G	0.36	-0.05	0.01	3.50E-08	0.43	0.01	0.02	7.79E-01	0.000452833	30.54
TSH	67471	Unstable_angina_pectoris	152105	rs6754292	T	C	0.5	0.16	0.01	5.27E-52	0.53	0.03	0.02	9.68E-02	0.00342207	230.09
TSH	67471	Unstable_angina_pectoris	152105	rs6919709	G	A	0.44	-0.04	0.01	1.40E-10	0.41	0	0.02	8.95E-01	0.000612602	41.31
TSH	67471	Unstable_angina_pectoris	152105	rs7045465	A	T	0.09	-0.19	0.01	3.80E-63	0.07	-0.04	0.04	3.70E-01	0.00415522	279.18
TSH	67471	Unstable_angina_pectoris	152105	rs716816	A	C	0.16	0.04	0.01	1.50E-08	0.19	-0.04	0.03	7.95E-02	0.000474283	31.98
TSH	67471	Unstable_angina_pectoris	152105	rs7190187	T	C	0.25	-0.12	0.01	3.32E-54	0.31	0.01	0.02	5.52E-01	0.00358245	240.84
TSH	67471	Unstable_angina_pectoris	152105	rs72603679	G	T	0.04	0.16	0.03	1.08E-09	0.03	-0.04	0.06	4.65E-01	0.000548595	36.99
TSH	67471	Unstable_angina_pectoris	152105	rs72627196	T	A	0.23	-0.08	0.01	8.31E-18	0.21	-0.02	0.02	4.91E-01	0.00109383	73.72
TSH	67471	Unstable_angina_pectoris	152105	rs72695038	G	T	0.07	-0.17	0.02	1.23E-19	0.08	-0.01	0.04	7.45E-01	0.0012122	81.69
TSH	67471	Unstable_angina_pectoris	152105	rs73143236	T	C	0.11	0.07	0.01	2.35E-08	0.08	-0.02	0.04	4.78E-01	0.000461927	31.15
TSH	67471	Unstable_angina_pectoris	152105	rs7448368	C	T	0.17	-0.11	0.01	4.84E-28	0.15	0.02	0.03	5.56E-01	0.00178385	120.14
TSH	67471	Unstable_angina_pectoris	152105	rs75125154	G	A	0.27	0.11	0.01	3.05E-56	0.28	0.03	0.02	2.08E-01	0.00369537	248.4
TSH	67471	Unstable_angina_pectoris	152105	rs7575635	T	C	0.22	0.06	0.01	1.16E-11	0.26	0.04	0.02	8.49E-02	0.000677644	45.69
TSH	67471	Unstable_angina_pectoris	152105	rs7873463	A	C	0.32	0.11	0.01	4.44E-44	0.36	0	0.02	8.24E-01	0.00285491	192.07
TSH	67471	Unstable_angina_pectoris	152105	rs7894038	A	G	0.33	0.08	0.01	4.65E-08	0.38	-0.02	0.02	3.21E-01	0.000445215	30.02
TSH	67471	Urolithiasis	178726	rs10198955	T	C	0.47	-0.12	0.01	3.14E-37	0.48	0.03	0.01	8.41E-02	0.00238959	160.84
TSH	67471	Urolithiasis	178726	rs1060468	C	T	0.32	0.06	0.01	2.18E-15	0.31	-0.04	0.02	8.32E-03	0.000944326	63.65
TSH	67471	Urolithiasis	178726	rs10748781	C	A	0.37	0.05	0.01	9.67E-12	0.27	0	0.02	8.98E-01	0.000695238	46.87
TSH	67471	Urolithiasis	178726	rs10799824	A	G	0.13	-0.14	0.01	2.66E-20	0.14	-0.01	0.02	6.40E-01	0.00126747	85.41
TSH	67471	Urolithiasis	178726	rs10814915	T	C	0.45	0.08	0.01	2.78E-21	0.46	0.01	0.01	6.82E-01	0.00133934	90.24
TSH	67471	Urolithiasis	178726	rs10948111	T	C	0.15	-0.13	0.02	4.35E-10	0.19	0.02	0.02	3.92E-01	0.000579491	39.07
TSH	67471	Urolithiasis	178726	rs11073792	C	T	0.34	-0.1	0.01	3.97E-33	0.42	0.01	0.01	4.57E-01	0.00210387	141.65
TSH	67471	Urolithiasis	178726	rs116875209	A	G	0.04	0.17	0.02	1.31E-16	0.06	0.01	0.03	6.97E-01	0.00101264	68.25
TSH	67471	Urolithiasis	178726	rs117566247	A	G	0.03	-0.33	0.03	8.95E-22	0.05	0.05	0.04	1.58E-01	0.00136274	91.82
TSH	67471	Urolithiasis	178726	rs12321067	C	G	0.12	-0.08	0.01	3.14E-14	0.14	-0.01	0.02	5.96E-01	0.000859313	57.93
TSH	67471	Urolithiasis	178726	rs12478966	G	A	0.35	0.07	0.01	8.52E-26	0.37	-0.03	0.01	7.47E-02	0.00162015	109.13
TSH	67471	Urolithiasis	178726	rs12493688	G	T	0.3	-0.11	0.01	2.34E-14	0.34	0	0.02	8.37E-01	0.000856839	57.76
TSH	67471	Urolithiasis	178726	rs12589967	A	G	0.16	0.07	0.01	7.58E-09	0.19	-0.02	0.02	4.02E-01	0.000493728	33.29
TSH	67471	Urolithiasis	178726	rs1348003	C	G	0.25	-0.12	0.01	1.05E-54	0.29	0.02	0.02	1.43E-01	0.003571	240.07
TSH	67471	Urolithiasis	178726	rs144539753	T	C	0.02	0.32	0.04	1.36E-15	0.02	0.03	0.05	5.46E-01	0.000945267	63.72
TSH	67471	Urolithiasis	178726	rs1584063	A	G	0.41	0.05	0.01	1.10E-11	0.33	-0.02	0.02	2.61E-01	0.000680724	45.9
TSH	67471	Urolithiasis	178726	rs17111346	G	A	0.36	0.07	0.01	2.24E-34	0.4	-0.01	0.01	3.46E-01	0.00222955	150.09
TSH	67471	Urolithiasis	178726	rs17256755	A	C	0.27	0.07	0.01	2.07E-09	0.3	0	0.02	7.63E-01	0.000527469	35.57
TSH	67471	Urolithiasis	178726	rs2026190	A	G	0.23	0.05	0.01	2.71E-09	0.19	0.04	0.02	1.53E-02	0.000529056	35.68
TSH	67471	Urolithiasis	178726	rs2094197	A	G	0.36	0.14	0.02	1.11E-15	0.37	0.02	0.02	1.60E-01	0.000950318	64.06
TSH	67471	Urolithiasis	178726	rs2162679	C	T	0.34	-0.05	0.01	2.71E-10	0.36	0.01	0.01	4.79E-01	0.000588162	39.66
TSH	67471	Urolithiasis	178726	rs2193234	T	C	0.15	-0.12	0.01	1.40E-32	0.14	0.03	0.02	1.58E-01	0.0021057	141.77
TSH	67471	Urolithiasis	178726	rs2288187	G	A	0.12	-0.09	0.01	7.43E-15	0.18	0.04	0.02	2.41E-02	0.000898583	60.57
TSH	67471	Urolithiasis	178726	rs2361196	T	C	0.38	0.03	0.01	9.39E-09	0.36	0	0.01	6.91E-01	0.000494849	33.37
TSH	67471	Urolithiasis	178726	rs2369281	T	C	0.37	0.08	0.01	7.40E-09	0.29	-0.01	0.02	6.70E-01	0.000497065	33.52
TSH	67471	Urolithiasis	178726	rs2396084	A	G	0.18	-0.15	0.01	1.32E-25	0.12	0.06	0.02	5.72E-03	0.00163027	109.81
TSH	67471	Urolithiasis	178726	rs2494734	C	G	0.34	0.06	0.01	5.08E-14	0.41	-0.01	0.02	3.39E-01	0.000835774	56.34
TSH	67471	Urolithiasis	178726	rs2706121	A	G	0.21	0.05	0.01	1.41E-10	0.18	-0.01	0.02	5.19E-01	0.00060198	40.59
TSH	67471	Urolithiasis	178726	rs28435578	C	T	0.06	-0.14	0.01	2.77E-30	0.05	-0.02	0.03	4.85E-01	0.00193618	130.38
TSH	67471	Urolithiasis	178726	rs2928167	A	G	0.18	0.15	0.01	2.09E-36	0.16	0.02	0.02	3.24E-01	0.00235875	158.77
TSH	67471	Urolithiasis	178726	rs2983506	A	T	0.16	-0.08	0.01	1.18E-19	0.19	-0.05	0.02	5.99E-03	0.0012285	82.78
TSH	67471	Urolithiasis	178726	rs2983511	C	G	0.15	-0.13	0.01	6.22E-26	0.18	-0.03	0.02	1.34E-01	0.00164952	111.11
TSH	67471	Urolithiasis	178726	rs334698	C	G	0.04	-0.14	0.02	7.41E-20	0.05	-0.02	0.03	4.66E-01	0.00123129	82.97
TSH	67471	Urolithiasis	178726	rs334710	C	T	0.22	-0.07	0.01	8.48E-14	0.21	0.01	0.02	4.65E-01	0.000831876	56.08
TSH	67471	Urolithiasis	178726	rs34407552	T	C	0.34	-0.05	0.01	1.25E-11	0.31	0	0.02	8.66E-01	0.000676262	45.6
TSH	67471	Urolithiasis	178726	rs376988197	A	G	0.01	-0.47	0.06	3.90E-13	0.01	-0.01	0.08	8.80E-01	0.000779602	52.56
TSH	67471	Urolithiasis	178726	rs3813579	G	A	0.46	0.12	0.01	1.50E-58	0.38	0.04	0.01	7.36E-03	0.00382894	257.35
TSH	67471	Urolithiasis	178726	rs4267185	A	G	0.35	-0.05	0.01	5.18E-09	0.38	-0.01	0.01	4.57E-01	0.000512337	34.55
TSH	67471	Urolithiasis	178726	rs4402960	T	G	0.25	-0.05	0.01	2.86E-09	0.31	0.01	0.02	4.77E-01	0.000527026	35.54
TSH	67471	Urolithiasis	178726	rs4741918	T	G	0.11	-0.11	0.02	5.17E-11	0.1	0	0.03	9.78E-01	0.000635225	42.83
TSH	67471	Urolithiasis	178726	rs4741961	C	T	0.34	0.08	0.01	1.25E-12	0.25	0	0.02	8.13E-01	0.000750291	50.58
TSH	67471	Urolithiasis	178726	rs60944982	C	T	0.17	-0.06	0.01	4.10E-14	0.21	-0.01	0.02	6.73E-01	0.000838419	56.52
TSH	67471	Urolithiasis	178726	rs61515378	A	C	0.47	0.07	0.01	8.27E-11	0.51	0.03	0.01	5.41E-02	0.000621476	41.9
TSH	67471	Urolithiasis	178726	rs6546567	T	G	0.36	-0.05	0.01	3.50E-08	0.43	-0.02	0.01	1.45E-01	0.000452833	30.54
TSH	67471	Urolithiasis	178726	rs6754292	T	C	0.5	0.16	0.01	5.27E-52	0.53	0	0.01	7.75E-01	0.00342207	230.09
TSH	67471	Urolithiasis	178726	rs6919709	G	A	0.44	-0.04	0.01	1.40E-10	0.41	-0.04	0.01	1.07E-02	0.000612602	41.31
TSH	67471	Urolithiasis	178726	rs7045465	A	T	0.09	-0.19	0.01	3.80E-63	0.07	0	0.03	9.33E-01	0.00415522	279.18
TSH	67471	Urolithiasis	178726	rs716816	A	C	0.16	0.04	0.01	1.50E-08	0.19	-0.03	0.02	1.15E-01	0.000474283	31.98
TSH	67471	Urolithiasis	178726	rs7190187	T	C	0.25	-0.12	0.01	3.32E-54	0.31	-0.02	0.02	1.57E-01	0.00358245	240.84
TSH	67471	Urolithiasis	178726	rs72603679	G	T	0.04	0.16	0.03	1.08E-09	0.03	0.04	0.04	3.30E-01	0.000548595	36.99
TSH	67471	Urolithiasis	178726	rs72627196	T	A	0.23	-0.08	0.01	8.31E-18	0.21	-0.01	0.02	5.70E-01	0.00109383	73.72
TSH	67471	Urolithiasis	178726	rs72695038	G	T	0.07	-0.17	0.02	1.23E-19	0.08	0	0.03	8.73E-01	0.0012122	81.69
TSH	67471	Urolithiasis	178726	rs73143236	T	C	0.11	0.07	0.01	2.35E-08	0.08	0.01	0.03	8.14E-01	0.000461927	31.15
TSH	67471	Urolithiasis	178726	rs7448368	C	T	0.17	-0.11	0.01	4.84E-28	0.15	0.01	0.02	7.62E-01	0.00178385	120.14
TSH	67471	Urolithiasis	178726	rs75125154	G	A	0.27	0.11	0.01	3.05E-56	0.28	0.03	0.02	1.19E-01	0.00369537	248.4
TSH	67471	Urolithiasis	178726	rs7575635	T	C	0.22	0.06	0.01	1.16E-11	0.26	-0.07	0.02	7.55E-06	0.000677644	45.69
TSH	67471	Urolithiasis	178726	rs7873463	A	C	0.32	0.11	0.01	4.44E-44	0.36	0.01	0.02	4.51E-01	0.00285491	192.07
TSH	67471	Urolithiasis	178726	rs7894038	A	G	0.33	0.08	0.01	4.65E-08	0.38	-0.01	0.01	4.52E-01	0.000445215	30.02
TSH	67471	Urticaria	172083	rs10198955	T	C	0.47	-0.12	0.01	3.14E-37	0.48	0	0.02	9.92E-01	0.00238959	160.84
TSH	67471	Urticaria	172083	rs1060468	C	T	0.32	0.06	0.01	2.18E-15	0.31	0	0.02	9.33E-01	0.000944326	63.65
TSH	67471	Urticaria	172083	rs10748781	C	A	0.37	0.05	0.01	9.67E-12	0.27	0.01	0.02	5.77E-01	0.000695238	46.87
TSH	67471	Urticaria	172083	rs10799824	A	G	0.13	-0.14	0.01	2.66E-20	0.14	-0.03	0.02	2.22E-01	0.00126747	85.41
TSH	67471	Urticaria	172083	rs10814915	T	C	0.45	0.08	0.01	2.78E-21	0.46	0.01	0.01	7.07E-01	0.00133934	90.24
TSH	67471	Urticaria	172083	rs10948111	T	C	0.15	-0.13	0.02	4.35E-10	0.19	0	0.02	9.51E-01	0.000579491	39.07
TSH	67471	Urticaria	172083	rs11073792	C	T	0.34	-0.1	0.01	3.97E-33	0.42	0.02	0.02	3.11E-01	0.00210387	141.65
TSH	67471	Urticaria	172083	rs116875209	A	G	0.04	0.17	0.02	1.31E-16	0.06	0.02	0.03	5.38E-01	0.00101264	68.25
TSH	67471	Urticaria	172083	rs117566247	A	G	0.03	-0.33	0.03	8.95E-22	0.05	0.04	0.04	3.49E-01	0.00136274	91.82
TSH	67471	Urticaria	172083	rs12321067	C	G	0.12	-0.08	0.01	3.14E-14	0.14	-0.02	0.02	3.98E-01	0.000859313	57.93
TSH	67471	Urticaria	172083	rs12478966	G	A	0.35	0.07	0.01	8.52E-26	0.37	-0.01	0.02	7.46E-01	0.00162015	109.13
TSH	67471	Urticaria	172083	rs12493688	G	T	0.3	-0.11	0.01	2.34E-14	0.34	0	0.02	7.80E-01	0.000856839	57.76
TSH	67471	Urticaria	172083	rs12589967	A	G	0.16	0.07	0.01	7.58E-09	0.19	-0.01	0.02	4.58E-01	0.000493728	33.29
TSH	67471	Urticaria	172083	rs1348003	C	G	0.25	-0.12	0.01	1.05E-54	0.3	0.01	0.02	3.74E-01	0.003571	240.07
TSH	67471	Urticaria	172083	rs144539753	T	C	0.02	0.32	0.04	1.36E-15	0.02	0	0.05	9.80E-01	0.000945267	63.72
TSH	67471	Urticaria	172083	rs1584063	A	G	0.41	0.05	0.01	1.10E-11	0.33	0.02	0.02	2.88E-01	0.000680724	45.9
TSH	67471	Urticaria	172083	rs17111346	G	A	0.36	0.07	0.01	2.24E-34	0.4	0	0.02	8.89E-01	0.00222955	150.09
TSH	67471	Urticaria	172083	rs17256755	A	C	0.27	0.07	0.01	2.07E-09	0.3	-0.01	0.02	6.52E-01	0.000527469	35.57
TSH	67471	Urticaria	172083	rs2026190	A	G	0.23	0.05	0.01	2.71E-09	0.19	0.02	0.02	1.87E-01	0.000529056	35.68
TSH	67471	Urticaria	172083	rs2094197	A	G	0.36	0.14	0.02	1.11E-15	0.37	-0.01	0.02	6.75E-01	0.000950318	64.06
TSH	67471	Urticaria	172083	rs2162679	C	T	0.34	-0.05	0.01	2.71E-10	0.36	-0.01	0.02	5.55E-01	0.000588162	39.66
TSH	67471	Urticaria	172083	rs2193234	T	C	0.15	-0.12	0.01	1.40E-32	0.14	0.02	0.02	4.01E-01	0.0021057	141.77
TSH	67471	Urticaria	172083	rs2288187	G	A	0.12	-0.09	0.01	7.43E-15	0.18	0.01	0.02	5.32E-01	0.000898583	60.57
TSH	67471	Urticaria	172083	rs2361196	T	C	0.38	0.03	0.01	9.39E-09	0.36	0	0.01	7.61E-01	0.000494849	33.37
TSH	67471	Urticaria	172083	rs2369281	T	C	0.37	0.08	0.01	7.40E-09	0.29	0.01	0.02	7.38E-01	0.000497065	33.52
TSH	67471	Urticaria	172083	rs2396084	A	G	0.18	-0.15	0.01	1.32E-25	0.12	0.04	0.02	1.03E-01	0.00163027	109.81
TSH	67471	Urticaria	172083	rs2494734	C	G	0.34	0.06	0.01	5.08E-14	0.41	-0.02	0.02	2.99E-01	0.000835774	56.34
TSH	67471	Urticaria	172083	rs2706121	A	G	0.21	0.05	0.01	1.41E-10	0.18	-0.02	0.02	4.26E-01	0.00060198	40.59
TSH	67471	Urticaria	172083	rs28435578	C	T	0.06	-0.14	0.01	2.77E-30	0.05	-0.04	0.03	2.01E-01	0.00193618	130.38
TSH	67471	Urticaria	172083	rs2928167	A	G	0.18	0.15	0.01	2.09E-36	0.16	-0.01	0.02	5.77E-01	0.00235875	158.77
TSH	67471	Urticaria	172083	rs2983506	A	T	0.16	-0.08	0.01	1.18E-19	0.19	0.03	0.02	1.08E-01	0.0012285	82.78
TSH	67471	Urticaria	172083	rs2983511	C	G	0.15	-0.13	0.01	6.22E-26	0.18	0	0.02	9.40E-01	0.00164952	111.11
TSH	67471	Urticaria	172083	rs334698	C	G	0.04	-0.14	0.02	7.41E-20	0.05	-0.06	0.03	7.41E-02	0.00123129	82.97
TSH	67471	Urticaria	172083	rs334710	C	T	0.22	-0.07	0.01	8.48E-14	0.21	-0.01	0.02	5.17E-01	0.000831876	56.08
TSH	67471	Urticaria	172083	rs34407552	T	C	0.34	-0.05	0.01	1.25E-11	0.31	0	0.02	8.43E-01	0.000676262	45.6
TSH	67471	Urticaria	172083	rs376988197	A	G	0.01	-0.47	0.06	3.90E-13	0.01	0.1	0.08	2.25E-01	0.000779602	52.56
TSH	67471	Urticaria	172083	rs3813579	G	A	0.46	0.12	0.01	1.50E-58	0.38	-0.01	0.02	3.63E-01	0.00382894	257.35
TSH	67471	Urticaria	172083	rs4267185	A	G	0.35	-0.05	0.01	5.18E-09	0.38	-0.02	0.02	1.53E-01	0.000512337	34.55
TSH	67471	Urticaria	172083	rs4402960	T	G	0.25	-0.05	0.01	2.86E-09	0.31	-0.01	0.02	6.50E-01	0.000527026	35.54
TSH	67471	Urticaria	172083	rs4741918	T	G	0.11	-0.11	0.02	5.17E-11	0.1	0	0.03	9.27E-01	0.000635225	42.83
TSH	67471	Urticaria	172083	rs4741961	C	T	0.34	0.08	0.01	1.25E-12	0.25	0	0.02	9.93E-01	0.000750291	50.58
TSH	67471	Urticaria	172083	rs60944982	C	T	0.17	-0.06	0.01	4.10E-14	0.21	0.01	0.02	7.02E-01	0.000838419	56.52
TSH	67471	Urticaria	172083	rs61515378	A	C	0.47	0.07	0.01	8.27E-11	0.51	0.01	0.02	4.81E-01	0.000621476	41.9
TSH	67471	Urticaria	172083	rs6546567	T	G	0.36	-0.05	0.01	3.50E-08	0.43	-0.02	0.02	1.28E-01	0.000452833	30.54
TSH	67471	Urticaria	172083	rs6754292	T	C	0.5	0.16	0.01	5.27E-52	0.53	-0.02	0.02	3.29E-01	0.00342207	230.09
TSH	67471	Urticaria	172083	rs6919709	G	A	0.44	-0.04	0.01	1.40E-10	0.41	0	0.02	7.88E-01	0.000612602	41.31
TSH	67471	Urticaria	172083	rs7045465	A	T	0.09	-0.19	0.01	3.80E-63	0.07	-0.03	0.03	3.31E-01	0.00415522	279.18
TSH	67471	Urticaria	172083	rs716816	A	C	0.16	0.04	0.01	1.50E-08	0.19	0	0.02	8.81E-01	0.000474283	31.98
TSH	67471	Urticaria	172083	rs7190187	T	C	0.25	-0.12	0.01	3.32E-54	0.31	0.04	0.02	2.70E-02	0.00358245	240.84
TSH	67471	Urticaria	172083	rs72603679	G	T	0.04	0.16	0.03	1.08E-09	0.03	0.1	0.04	2.66E-02	0.000548595	36.99
TSH	67471	Urticaria	172083	rs72627196	T	A	0.23	-0.08	0.01	8.31E-18	0.21	-0.04	0.02	5.13E-02	0.00109383	73.72
TSH	67471	Urticaria	172083	rs72695038	G	T	0.07	-0.17	0.02	1.23E-19	0.08	0.01	0.03	6.65E-01	0.0012122	81.69
TSH	67471	Urticaria	172083	rs73143236	T	C	0.11	0.07	0.01	2.35E-08	0.08	-0.03	0.03	2.68E-01	0.000461927	31.15
TSH	67471	Urticaria	172083	rs7448368	C	T	0.17	-0.11	0.01	4.84E-28	0.15	0	0.02	9.56E-01	0.00178385	120.14
TSH	67471	Urticaria	172083	rs75125154	G	A	0.27	0.11	0.01	3.05E-56	0.28	0.02	0.02	3.68E-01	0.00369537	248.4
TSH	67471	Urticaria	172083	rs7575635	T	C	0.22	0.06	0.01	1.16E-11	0.26	0.02	0.02	2.38E-01	0.000677644	45.69
TSH	67471	Urticaria	172083	rs7873463	A	C	0.32	0.11	0.01	4.44E-44	0.36	0	0.02	9.51E-01	0.00285491	192.07
TSH	67471	Urticaria	172083	rs7894038	A	G	0.33	0.08	0.01	4.65E-08	0.38	0.01	0.02	6.76E-01	0.000445215	30.02
TSH	67471	Uterine_fibroids	80208	rs10198955	T	C	0.47	-0.12	0.01	3.14E-37	0.48	0.02	0.01	1.08E-01	0.00238959	160.84
TSH	67471	Uterine_fibroids	80208	rs1060468	C	T	0.32	0.06	0.01	2.18E-15	0.31	-0.03	0.02	5.69E-02	0.000944326	63.65
TSH	67471	Uterine_fibroids	80208	rs10748781	C	A	0.37	0.05	0.01	9.67E-12	0.27	-0.03	0.02	3.83E-02	0.000695238	46.87
TSH	67471	Uterine_fibroids	80208	rs10799824	A	G	0.13	-0.14	0.01	2.66E-20	0.14	-0.01	0.02	5.85E-01	0.00126747	85.41
TSH	67471	Uterine_fibroids	80208	rs10814915	T	C	0.45	0.08	0.01	2.78E-21	0.47	0.01	0.01	6.35E-01	0.00133934	90.24
TSH	67471	Uterine_fibroids	80208	rs10948111	T	C	0.15	-0.13	0.02	4.35E-10	0.19	0.01	0.02	6.77E-01	0.000579491	39.07
TSH	67471	Uterine_fibroids	80208	rs11073792	C	T	0.34	-0.1	0.01	3.97E-33	0.43	0	0.01	7.65E-01	0.00210387	141.65
TSH	67471	Uterine_fibroids	80208	rs116875209	A	G	0.04	0.17	0.02	1.31E-16	0.06	0	0.03	9.47E-01	0.00101264	68.25
TSH	67471	Uterine_fibroids	80208	rs117566247	A	G	0.03	-0.33	0.03	8.95E-22	0.05	0.01	0.04	8.33E-01	0.00136274	91.82
TSH	67471	Uterine_fibroids	80208	rs12321067	C	G	0.12	-0.08	0.01	3.14E-14	0.14	0.01	0.02	6.11E-01	0.000859313	57.93
TSH	67471	Uterine_fibroids	80208	rs12478966	G	A	0.35	0.07	0.01	8.52E-26	0.37	-0.03	0.01	1.58E-02	0.00162015	109.13
TSH	67471	Uterine_fibroids	80208	rs12493688	G	T	0.3	-0.11	0.01	2.34E-14	0.34	-0.01	0.01	4.05E-01	0.000856839	57.76
TSH	67471	Uterine_fibroids	80208	rs12589967	A	G	0.16	0.07	0.01	7.58E-09	0.19	-0.01	0.02	5.68E-01	0.000493728	33.29
TSH	67471	Uterine_fibroids	80208	rs1348003	C	G	0.25	-0.12	0.01	1.05E-54	0.3	0.02	0.02	1.57E-01	0.003571	240.07
TSH	67471	Uterine_fibroids	80208	rs144539753	T	C	0.02	0.32	0.04	1.36E-15	0.02	0.1	0.05	3.41E-02	0.000945267	63.72
TSH	67471	Uterine_fibroids	80208	rs1584063	A	G	0.41	0.05	0.01	1.10E-11	0.34	0	0.01	9.05E-01	0.000680724	45.9
TSH	67471	Uterine_fibroids	80208	rs17111346	G	A	0.36	0.07	0.01	2.24E-34	0.4	0.01	0.01	6.21E-01	0.00222955	150.09
TSH	67471	Uterine_fibroids	80208	rs17256755	A	C	0.27	0.07	0.01	2.07E-09	0.3	0	0.01	7.94E-01	0.000527469	35.57
TSH	67471	Uterine_fibroids	80208	rs2026190	A	G	0.23	0.05	0.01	2.71E-09	0.2	0.02	0.02	3.21E-01	0.000529056	35.68
TSH	67471	Uterine_fibroids	80208	rs2094197	A	G	0.36	0.14	0.02	1.11E-15	0.37	0.02	0.01	1.23E-01	0.000950318	64.06
TSH	67471	Uterine_fibroids	80208	rs2162679	C	T	0.34	-0.05	0.01	2.71E-10	0.36	0.02	0.01	1.98E-01	0.000588162	39.66
TSH	67471	Uterine_fibroids	80208	rs2193234	T	C	0.15	-0.12	0.01	1.40E-32	0.14	0	0.02	9.74E-01	0.0021057	141.77
TSH	67471	Uterine_fibroids	80208	rs2288187	G	A	0.12	-0.09	0.01	7.43E-15	0.18	-0.01	0.02	5.15E-01	0.000898583	60.57
TSH	67471	Uterine_fibroids	80208	rs2361196	T	C	0.38	0.03	0.01	9.39E-09	0.36	-0.01	0.01	4.45E-01	0.000494849	33.37
TSH	67471	Uterine_fibroids	80208	rs2369281	T	C	0.37	0.08	0.01	7.40E-09	0.29	-0.01	0.02	3.87E-01	0.000497065	33.52
TSH	67471	Uterine_fibroids	80208	rs2396084	A	G	0.18	-0.15	0.01	1.32E-25	0.12	-0.02	0.02	4.19E-01	0.00163027	109.81
TSH	67471	Uterine_fibroids	80208	rs2494734	C	G	0.34	0.06	0.01	5.08E-14	0.41	0.03	0.01	4.92E-02	0.000835774	56.34
TSH	67471	Uterine_fibroids	80208	rs2706121	A	G	0.21	0.05	0.01	1.41E-10	0.18	0	0.02	9.85E-01	0.00060198	40.59
TSH	67471	Uterine_fibroids	80208	rs28435578	C	T	0.06	-0.14	0.01	2.77E-30	0.05	-0.01	0.03	8.60E-01	0.00193618	130.38
TSH	67471	Uterine_fibroids	80208	rs2928167	A	G	0.18	0.15	0.01	2.09E-36	0.16	0	0.02	8.19E-01	0.00235875	158.77
TSH	67471	Uterine_fibroids	80208	rs2983506	A	T	0.16	-0.08	0.01	1.18E-19	0.2	-0.02	0.02	3.70E-01	0.0012285	82.78
TSH	67471	Uterine_fibroids	80208	rs2983511	C	G	0.15	-0.13	0.01	6.22E-26	0.18	-0.01	0.02	7.42E-01	0.00164952	111.11
TSH	67471	Uterine_fibroids	80208	rs334698	C	G	0.04	-0.14	0.02	7.41E-20	0.06	-0.07	0.03	2.79E-02	0.00123129	82.97
TSH	67471	Uterine_fibroids	80208	rs334710	C	T	0.22	-0.07	0.01	8.48E-14	0.21	0	0.02	9.30E-01	0.000831876	56.08
TSH	67471	Uterine_fibroids	80208	rs34407552	T	C	0.34	-0.05	0.01	1.25E-11	0.31	0.01	0.02	4.74E-01	0.000676262	45.6
TSH	67471	Uterine_fibroids	80208	rs376988197	A	G	0.01	-0.47	0.06	3.90E-13	0.01	0.1	0.07	1.93E-01	0.000779602	52.56
TSH	67471	Uterine_fibroids	80208	rs3813579	G	A	0.46	0.12	0.01	1.50E-58	0.38	0.02	0.01	1.25E-01	0.00382894	257.35
TSH	67471	Uterine_fibroids	80208	rs4267185	A	G	0.35	-0.05	0.01	5.18E-09	0.38	-0.03	0.01	1.54E-02	0.000512337	34.55
TSH	67471	Uterine_fibroids	80208	rs4402960	T	G	0.25	-0.05	0.01	2.86E-09	0.31	0.01	0.01	5.79E-01	0.000527026	35.54
TSH	67471	Uterine_fibroids	80208	rs4741918	T	G	0.11	-0.11	0.02	5.17E-11	0.1	-0.01	0.02	7.75E-01	0.000635225	42.83
TSH	67471	Uterine_fibroids	80208	rs4741961	C	T	0.34	0.08	0.01	1.25E-12	0.25	0.03	0.02	5.44E-02	0.000750291	50.58
TSH	67471	Uterine_fibroids	80208	rs60944982	C	T	0.17	-0.06	0.01	4.10E-14	0.21	0	0.02	8.17E-01	0.000838419	56.52
TSH	67471	Uterine_fibroids	80208	rs61515378	A	C	0.47	0.07	0.01	8.27E-11	0.51	-0.02	0.01	2.12E-01	0.000621476	41.9
TSH	67471	Uterine_fibroids	80208	rs6546567	T	G	0.36	-0.05	0.01	3.50E-08	0.43	-0.01	0.01	2.84E-01	0.000452833	30.54
TSH	67471	Uterine_fibroids	80208	rs6754292	T	C	0.5	0.16	0.01	5.27E-52	0.53	-0.01	0.01	3.39E-01	0.00342207	230.09
TSH	67471	Uterine_fibroids	80208	rs6919709	G	A	0.44	-0.04	0.01	1.40E-10	0.41	0	0.01	9.41E-01	0.000612602	41.31
TSH	67471	Uterine_fibroids	80208	rs7045465	A	T	0.09	-0.19	0.01	3.80E-63	0.07	-0.02	0.03	5.56E-01	0.00415522	279.18
TSH	67471	Uterine_fibroids	80208	rs716816	A	C	0.16	0.04	0.01	1.50E-08	0.19	0.01	0.02	6.27E-01	0.000474283	31.98
TSH	67471	Uterine_fibroids	80208	rs7190187	T	C	0.25	-0.12	0.01	3.32E-54	0.31	-0.03	0.02	3.14E-02	0.00358245	240.84
TSH	67471	Uterine_fibroids	80208	rs72603679	G	T	0.04	0.16	0.03	1.08E-09	0.03	0.02	0.04	6.51E-01	0.000548595	36.99
TSH	67471	Uterine_fibroids	80208	rs72627196	T	A	0.23	-0.08	0.01	8.31E-18	0.21	0.01	0.02	6.35E-01	0.00109383	73.72
TSH	67471	Uterine_fibroids	80208	rs72695038	G	T	0.07	-0.17	0.02	1.23E-19	0.08	-0.01	0.03	8.09E-01	0.0012122	81.69
TSH	67471	Uterine_fibroids	80208	rs73143236	T	C	0.11	0.07	0.01	2.35E-08	0.08	-0.03	0.02	2.91E-01	0.000461927	31.15
TSH	67471	Uterine_fibroids	80208	rs7448368	C	T	0.17	-0.11	0.01	4.84E-28	0.15	-0.02	0.02	2.87E-01	0.00178385	120.14
TSH	67471	Uterine_fibroids	80208	rs75125154	G	A	0.27	0.11	0.01	3.05E-56	0.27	0	0.02	9.65E-01	0.00369537	248.4
TSH	67471	Uterine_fibroids	80208	rs7575635	T	C	0.22	0.06	0.01	1.16E-11	0.26	-0.01	0.02	7.42E-01	0.000677644	45.69
TSH	67471	Uterine_fibroids	80208	rs7873463	A	C	0.32	0.11	0.01	4.44E-44	0.36	0.02	0.01	2.65E-01	0.00285491	192.07
TSH	67471	Uterine_fibroids	80208	rs7894038	A	G	0.33	0.08	0.01	4.65E-08	0.38	0	0.01	7.88E-01	0.000445215	30.02
TSH	67471	Uterine_prolapse	82761	rs10198955	T	C	0.47	-0.12	0.01	3.14E-37	0.48	-0.04	0.07	6.01E-01	0.00238959	160.84
TSH	67471	Uterine_prolapse	82761	rs1060468	C	T	0.32	0.06	0.01	2.18E-15	0.31	0.05	0.08	5.32E-01	0.000944326	63.65
TSH	67471	Uterine_prolapse	82761	rs10748781	C	A	0.37	0.05	0.01	9.67E-12	0.27	0.13	0.08	9.71E-02	0.000695238	46.87
TSH	67471	Uterine_prolapse	82761	rs10799824	A	G	0.13	-0.14	0.01	2.66E-20	0.14	0.04	0.1	7.24E-01	0.00126747	85.41
TSH	67471	Uterine_prolapse	82761	rs10814915	T	C	0.45	0.08	0.01	2.78E-21	0.47	0.05	0.07	4.82E-01	0.00133934	90.24
TSH	67471	Uterine_prolapse	82761	rs10948111	T	C	0.15	-0.13	0.02	4.35E-10	0.19	-0.04	0.09	6.46E-01	0.000579491	39.07
TSH	67471	Uterine_prolapse	82761	rs11073792	C	T	0.34	-0.1	0.01	3.97E-33	0.43	-0.1	0.07	1.67E-01	0.00210387	141.65
TSH	67471	Uterine_prolapse	82761	rs116875209	A	G	0.04	0.17	0.02	1.31E-16	0.06	-0.06	0.15	7.07E-01	0.00101264	68.25
TSH	67471	Uterine_prolapse	82761	rs117566247	A	G	0.03	-0.33	0.03	8.95E-22	0.05	0.04	0.18	8.07E-01	0.00136274	91.82
TSH	67471	Uterine_prolapse	82761	rs12321067	C	G	0.12	-0.08	0.01	3.14E-14	0.14	0.01	0.1	8.85E-01	0.000859313	57.93
TSH	67471	Uterine_prolapse	82761	rs12478966	G	A	0.35	0.07	0.01	8.52E-26	0.37	0.01	0.07	9.05E-01	0.00162015	109.13
TSH	67471	Uterine_prolapse	82761	rs12493688	G	T	0.3	-0.11	0.01	2.34E-14	0.34	0.01	0.07	9.29E-01	0.000856839	57.76
TSH	67471	Uterine_prolapse	82761	rs12589967	A	G	0.16	0.07	0.01	7.58E-09	0.19	0.04	0.09	6.77E-01	0.000493728	33.29
TSH	67471	Uterine_prolapse	82761	rs1348003	C	G	0.25	-0.12	0.01	1.05E-54	0.3	0.1	0.08	1.88E-01	0.003571	240.07
TSH	67471	Uterine_prolapse	82761	rs144539753	T	C	0.02	0.32	0.04	1.36E-15	0.02	0.24	0.23	3.04E-01	0.000945267	63.72
TSH	67471	Uterine_prolapse	82761	rs1584063	A	G	0.41	0.05	0.01	1.10E-11	0.34	0.05	0.07	4.98E-01	0.000680724	45.9
TSH	67471	Uterine_prolapse	82761	rs17111346	G	A	0.36	0.07	0.01	2.24E-34	0.4	0.14	0.07	4.94E-02	0.00222955	150.09
TSH	67471	Uterine_prolapse	82761	rs17256755	A	C	0.27	0.07	0.01	2.07E-09	0.3	0.06	0.08	3.90E-01	0.000527469	35.57
TSH	67471	Uterine_prolapse	82761	rs2026190	A	G	0.23	0.05	0.01	2.71E-09	0.2	-0.07	0.09	4.02E-01	0.000529056	35.68
TSH	67471	Uterine_prolapse	82761	rs2094197	A	G	0.36	0.14	0.02	1.11E-15	0.37	-0.1	0.07	1.52E-01	0.000950318	64.06
TSH	67471	Uterine_prolapse	82761	rs2162679	C	T	0.34	-0.05	0.01	2.71E-10	0.36	0.15	0.07	3.23E-02	0.000588162	39.66
TSH	67471	Uterine_prolapse	82761	rs2193234	T	C	0.15	-0.12	0.01	1.40E-32	0.14	-0.11	0.1	2.73E-01	0.0021057	141.77
TSH	67471	Uterine_prolapse	82761	rs2288187	G	A	0.12	-0.09	0.01	7.43E-15	0.18	-0.01	0.09	9.37E-01	0.000898583	60.57
TSH	67471	Uterine_prolapse	82761	rs2361196	T	C	0.38	0.03	0.01	9.39E-09	0.36	0.04	0.07	6.14E-01	0.000494849	33.37
TSH	67471	Uterine_prolapse	82761	rs2369281	T	C	0.37	0.08	0.01	7.40E-09	0.29	0.02	0.08	8.00E-01	0.000497065	33.52
TSH	67471	Uterine_prolapse	82761	rs2396084	A	G	0.18	-0.15	0.01	1.32E-25	0.12	0.05	0.11	6.43E-01	0.00163027	109.81
TSH	67471	Uterine_prolapse	82761	rs2494734	C	G	0.34	0.06	0.01	5.08E-14	0.41	0.11	0.07	1.31E-01	0.000835774	56.34
TSH	67471	Uterine_prolapse	82761	rs2706121	A	G	0.21	0.05	0.01	1.41E-10	0.18	-0.04	0.09	6.92E-01	0.00060198	40.59
TSH	67471	Uterine_prolapse	82761	rs28435578	C	T	0.06	-0.14	0.01	2.77E-30	0.05	0.14	0.16	3.62E-01	0.00193618	130.38
TSH	67471	Uterine_prolapse	82761	rs2928167	A	G	0.18	0.15	0.01	2.09E-36	0.16	-0.15	0.1	1.36E-01	0.00235875	158.77
TSH	67471	Uterine_prolapse	82761	rs2983506	A	T	0.16	-0.08	0.01	1.18E-19	0.2	0.01	0.09	9.41E-01	0.0012285	82.78
TSH	67471	Uterine_prolapse	82761	rs2983511	C	G	0.15	-0.13	0.01	6.22E-26	0.18	0.17	0.09	6.08E-02	0.00164952	111.11
TSH	67471	Uterine_prolapse	82761	rs334698	C	G	0.04	-0.14	0.02	7.41E-20	0.06	0.04	0.15	7.81E-01	0.00123129	82.97
TSH	67471	Uterine_prolapse	82761	rs334710	C	T	0.22	-0.07	0.01	8.48E-14	0.21	0.12	0.08	1.68E-01	0.000831876	56.08
TSH	67471	Uterine_prolapse	82761	rs34407552	T	C	0.34	-0.05	0.01	1.25E-11	0.31	-0.04	0.08	6.39E-01	0.000676262	45.6
TSH	67471	Uterine_prolapse	82761	rs376988197	A	G	0.01	-0.47	0.06	3.90E-13	0.01	-0.03	0.38	9.27E-01	0.000779602	52.56
TSH	67471	Uterine_prolapse	82761	rs3813579	G	A	0.46	0.12	0.01	1.50E-58	0.38	-0.04	0.07	6.03E-01	0.00382894	257.35
TSH	67471	Uterine_prolapse	82761	rs4267185	A	G	0.35	-0.05	0.01	5.18E-09	0.38	-0.01	0.07	9.12E-01	0.000512337	34.55
TSH	67471	Uterine_prolapse	82761	rs4402960	T	G	0.25	-0.05	0.01	2.86E-09	0.31	0	0.07	9.80E-01	0.000527026	35.54
TSH	67471	Uterine_prolapse	82761	rs4741918	T	G	0.11	-0.11	0.02	5.17E-11	0.1	-0.06	0.13	6.43E-01	0.000635225	42.83
TSH	67471	Uterine_prolapse	82761	rs4741961	C	T	0.34	0.08	0.01	1.25E-12	0.25	-0.02	0.08	8.31E-01	0.000750291	50.58
TSH	67471	Uterine_prolapse	82761	rs60944982	C	T	0.17	-0.06	0.01	4.10E-14	0.21	0.03	0.08	7.35E-01	0.000838419	56.52
TSH	67471	Uterine_prolapse	82761	rs61515378	A	C	0.47	0.07	0.01	8.27E-11	0.51	0.05	0.07	4.76E-01	0.000621476	41.9
TSH	67471	Uterine_prolapse	82761	rs6546567	T	G	0.36	-0.05	0.01	3.50E-08	0.43	-0.01	0.07	8.70E-01	0.000452833	30.54
TSH	67471	Uterine_prolapse	82761	rs6754292	T	C	0.5	0.16	0.01	5.27E-52	0.53	0.06	0.07	3.88E-01	0.00342207	230.09
TSH	67471	Uterine_prolapse	82761	rs6919709	G	A	0.44	-0.04	0.01	1.40E-10	0.41	0.02	0.07	8.04E-01	0.000612602	41.31
TSH	67471	Uterine_prolapse	82761	rs7045465	A	T	0.09	-0.19	0.01	3.80E-63	0.07	-0.25	0.14	8.36E-02	0.00415522	279.18
TSH	67471	Uterine_prolapse	82761	rs716816	A	C	0.16	0.04	0.01	1.50E-08	0.19	-0.01	0.09	8.91E-01	0.000474283	31.98
TSH	67471	Uterine_prolapse	82761	rs7190187	T	C	0.25	-0.12	0.01	3.32E-54	0.31	0.14	0.08	6.20E-02	0.00358245	240.84
TSH	67471	Uterine_prolapse	82761	rs72603679	G	T	0.04	0.16	0.03	1.08E-09	0.03	-0.22	0.21	2.73E-01	0.000548595	36.99
TSH	67471	Uterine_prolapse	82761	rs72627196	T	A	0.23	-0.08	0.01	8.31E-18	0.21	-0.01	0.08	8.64E-01	0.00109383	73.72
TSH	67471	Uterine_prolapse	82761	rs72695038	G	T	0.07	-0.17	0.02	1.23E-19	0.08	-0.08	0.13	5.09E-01	0.0012122	81.69
TSH	67471	Uterine_prolapse	82761	rs73143236	T	C	0.11	0.07	0.01	2.35E-08	0.08	-0.01	0.12	9.37E-01	0.000461927	31.15
TSH	67471	Uterine_prolapse	82761	rs7448368	C	T	0.17	-0.11	0.01	4.84E-28	0.15	0.01	0.1	9.58E-01	0.00178385	120.14
TSH	67471	Uterine_prolapse	82761	rs75125154	G	A	0.27	0.11	0.01	3.05E-56	0.27	0.08	0.08	2.90E-01	0.00369537	248.4
TSH	67471	Uterine_prolapse	82761	rs7575635	T	C	0.22	0.06	0.01	1.16E-11	0.26	0.07	0.08	3.75E-01	0.000677644	45.69
TSH	67471	Uterine_prolapse	82761	rs7873463	A	C	0.32	0.11	0.01	4.44E-44	0.36	-0.04	0.07	5.89E-01	0.00285491	192.07
TSH	67471	Uterine_prolapse	82761	rs7894038	A	G	0.33	0.08	0.01	4.65E-08	0.38	-0.1	0.07	1.44E-01	0.000445215	30.02
TSH	67471	Uveitis	174725	rs10198955	T	C	0.47	-0.12	0.01	3.14E-37	0.48	-0.1	0.13	4.38E-01	0.00238959	160.84
TSH	67471	Uveitis	174725	rs1060468	C	T	0.32	0.06	0.01	2.18E-15	0.31	-0.08	0.14	5.42E-01	0.000944326	63.65
TSH	67471	Uveitis	174725	rs10748781	C	A	0.37	0.05	0.01	9.67E-12	0.27	0.15	0.15	2.99E-01	0.000695238	46.87
TSH	67471	Uveitis	174725	rs10799824	A	G	0.13	-0.14	0.01	2.66E-20	0.14	0.04	0.18	8.35E-01	0.00126747	85.41
TSH	67471	Uveitis	174725	rs10814915	T	C	0.45	0.08	0.01	2.78E-21	0.46	-0.08	0.13	5.47E-01	0.00133934	90.24
TSH	67471	Uveitis	174725	rs10948111	T	C	0.15	-0.13	0.02	4.35E-10	0.19	0.03	0.17	8.66E-01	0.000579491	39.07
TSH	67471	Uveitis	174725	rs11073792	C	T	0.34	-0.1	0.01	3.97E-33	0.42	-0.05	0.13	7.19E-01	0.00210387	141.65
TSH	67471	Uveitis	174725	rs116875209	A	G	0.04	0.17	0.02	1.31E-16	0.06	-0.41	0.27	1.32E-01	0.00101264	68.25
TSH	67471	Uveitis	174725	rs117566247	A	G	0.03	-0.33	0.03	8.95E-22	0.05	-0.34	0.33	3.08E-01	0.00136274	91.82
TSH	67471	Uveitis	174725	rs12321067	C	G	0.12	-0.08	0.01	3.14E-14	0.14	-0.18	0.18	3.38E-01	0.000859313	57.93
TSH	67471	Uveitis	174725	rs12478966	G	A	0.35	0.07	0.01	8.52E-26	0.37	-0.08	0.13	5.68E-01	0.00162015	109.13
TSH	67471	Uveitis	174725	rs12493688	G	T	0.3	-0.11	0.01	2.34E-14	0.34	0.09	0.13	4.93E-01	0.000856839	57.76
TSH	67471	Uveitis	174725	rs12589967	A	G	0.16	0.07	0.01	7.58E-09	0.19	-0.21	0.17	2.13E-01	0.000493728	33.29
TSH	67471	Uveitis	174725	rs1348003	C	G	0.25	-0.12	0.01	1.05E-54	0.29	-0.2	0.14	1.48E-01	0.003571	240.07
TSH	67471	Uveitis	174725	rs144539753	T	C	0.02	0.32	0.04	1.36E-15	0.02	-0.23	0.42	5.80E-01	0.000945267	63.72
TSH	67471	Uveitis	174725	rs1584063	A	G	0.41	0.05	0.01	1.10E-11	0.33	0	0.13	9.75E-01	0.000680724	45.9
TSH	67471	Uveitis	174725	rs17111346	G	A	0.36	0.07	0.01	2.24E-34	0.4	-0.31	0.13	1.78E-02	0.00222955	150.09
TSH	67471	Uveitis	174725	rs17256755	A	C	0.27	0.07	0.01	2.07E-09	0.3	-0.13	0.14	3.45E-01	0.000527469	35.57
TSH	67471	Uveitis	174725	rs2026190	A	G	0.23	0.05	0.01	2.71E-09	0.19	0.19	0.16	2.29E-01	0.000529056	35.68
TSH	67471	Uveitis	174725	rs2094197	A	G	0.36	0.14	0.02	1.11E-15	0.37	-0.14	0.13	2.98E-01	0.000950318	64.06
TSH	67471	Uveitis	174725	rs2162679	C	T	0.34	-0.05	0.01	2.71E-10	0.36	0.12	0.13	3.54E-01	0.000588162	39.66
TSH	67471	Uveitis	174725	rs2193234	T	C	0.15	-0.12	0.01	1.40E-32	0.14	-0.06	0.19	7.46E-01	0.0021057	141.77
TSH	67471	Uveitis	174725	rs2288187	G	A	0.12	-0.09	0.01	7.43E-15	0.18	-0.07	0.16	6.74E-01	0.000898583	60.57
TSH	67471	Uveitis	174725	rs2361196	T	C	0.38	0.03	0.01	9.39E-09	0.36	-0.1	0.11	3.68E-01	0.000494849	33.37
TSH	67471	Uveitis	174725	rs2369281	T	C	0.37	0.08	0.01	7.40E-09	0.29	-0.01	0.14	9.16E-01	0.000497065	33.52
TSH	67471	Uveitis	174725	rs2396084	A	G	0.18	-0.15	0.01	1.32E-25	0.12	-0.01	0.19	9.68E-01	0.00163027	109.81
TSH	67471	Uveitis	174725	rs2494734	C	G	0.34	0.06	0.01	5.08E-14	0.41	0.16	0.13	2.38E-01	0.000835774	56.34
TSH	67471	Uveitis	174725	rs2706121	A	G	0.21	0.05	0.01	1.41E-10	0.18	-0.03	0.16	8.40E-01	0.00060198	40.59
TSH	67471	Uveitis	174725	rs28435578	C	T	0.06	-0.14	0.01	2.77E-30	0.05	-0.55	0.29	5.27E-02	0.00193618	130.38
TSH	67471	Uveitis	174725	rs2928167	A	G	0.18	0.15	0.01	2.09E-36	0.16	-0.01	0.18	9.37E-01	0.00235875	158.77
TSH	67471	Uveitis	174725	rs2983506	A	T	0.16	-0.08	0.01	1.18E-19	0.19	-0.02	0.16	8.86E-01	0.0012285	82.78
TSH	67471	Uveitis	174725	rs2983511	C	G	0.15	-0.13	0.01	6.22E-26	0.18	-0.02	0.17	8.85E-01	0.00164952	111.11
TSH	67471	Uveitis	174725	rs334698	C	G	0.04	-0.14	0.02	7.41E-20	0.05	-0.07	0.27	8.00E-01	0.00123129	82.97
TSH	67471	Uveitis	174725	rs334710	C	T	0.22	-0.07	0.01	8.48E-14	0.21	0	0.15	9.88E-01	0.000831876	56.08
TSH	67471	Uveitis	174725	rs34407552	T	C	0.34	-0.05	0.01	1.25E-11	0.31	0.15	0.14	2.75E-01	0.000676262	45.6
TSH	67471	Uveitis	174725	rs376988197	A	G	0.01	-0.47	0.06	3.90E-13	0.01	-0.34	0.64	6.00E-01	0.000779602	52.56
TSH	67471	Uveitis	174725	rs3813579	G	A	0.46	0.12	0.01	1.50E-58	0.38	-0.29	0.13	2.78E-02	0.00382894	257.35
TSH	67471	Uveitis	174725	rs4267185	A	G	0.35	-0.05	0.01	5.18E-09	0.38	-0.06	0.13	6.24E-01	0.000512337	34.55
TSH	67471	Uveitis	174725	rs4402960	T	G	0.25	-0.05	0.01	2.86E-09	0.31	0.09	0.14	5.23E-01	0.000527026	35.54
TSH	67471	Uveitis	174725	rs4741918	T	G	0.11	-0.11	0.02	5.17E-11	0.1	-0.15	0.23	5.02E-01	0.000635225	42.83
TSH	67471	Uveitis	174725	rs4741961	C	T	0.34	0.08	0.01	1.25E-12	0.25	0.05	0.15	7.37E-01	0.000750291	50.58
TSH	67471	Uveitis	174725	rs60944982	C	T	0.17	-0.06	0.01	4.10E-14	0.21	0.05	0.15	7.24E-01	0.000838419	56.52
TSH	67471	Uveitis	174725	rs61515378	A	C	0.47	0.07	0.01	8.27E-11	0.51	-0.09	0.13	5.06E-01	0.000621476	41.9
TSH	67471	Uveitis	174725	rs6546567	T	G	0.36	-0.05	0.01	3.50E-08	0.43	-0.2	0.13	1.20E-01	0.000452833	30.54
TSH	67471	Uveitis	174725	rs6754292	T	C	0.5	0.16	0.01	5.27E-52	0.53	-0.18	0.13	1.64E-01	0.00342207	230.09
TSH	67471	Uveitis	174725	rs6919709	G	A	0.44	-0.04	0.01	1.40E-10	0.41	0.07	0.13	5.76E-01	0.000612602	41.31
TSH	67471	Uveitis	174725	rs7045465	A	T	0.09	-0.19	0.01	3.80E-63	0.07	0.35	0.26	1.78E-01	0.00415522	279.18
TSH	67471	Uveitis	174725	rs716816	A	C	0.16	0.04	0.01	1.50E-08	0.19	0.17	0.17	2.96E-01	0.000474283	31.98
TSH	67471	Uveitis	174725	rs7190187	T	C	0.25	-0.12	0.01	3.32E-54	0.31	0.03	0.14	8.07E-01	0.00358245	240.84
TSH	67471	Uveitis	174725	rs72603679	G	T	0.04	0.16	0.03	1.08E-09	0.03	-0.33	0.39	3.88E-01	0.000548595	36.99
TSH	67471	Uveitis	174725	rs72627196	T	A	0.23	-0.08	0.01	8.31E-18	0.21	0.15	0.15	3.42E-01	0.00109383	73.72
TSH	67471	Uveitis	174725	rs72695038	G	T	0.07	-0.17	0.02	1.23E-19	0.08	0.07	0.24	7.60E-01	0.0012122	81.69
TSH	67471	Uveitis	174725	rs73143236	T	C	0.11	0.07	0.01	2.35E-08	0.08	0.57	0.23	1.10E-02	0.000461927	31.15
TSH	67471	Uveitis	174725	rs7448368	C	T	0.17	-0.11	0.01	4.84E-28	0.15	0.04	0.18	8.04E-01	0.00178385	120.14
TSH	67471	Uveitis	174725	rs75125154	G	A	0.27	0.11	0.01	3.05E-56	0.28	-0.05	0.14	7.28E-01	0.00369537	248.4
TSH	67471	Uveitis	174725	rs7575635	T	C	0.22	0.06	0.01	1.16E-11	0.26	0.16	0.14	2.82E-01	0.000677644	45.69
TSH	67471	Uveitis	174725	rs7873463	A	C	0.32	0.11	0.01	4.44E-44	0.36	-0.03	0.13	8.17E-01	0.00285491	192.07
TSH	67471	Uveitis	174725	rs7894038	A	G	0.33	0.08	0.01	4.65E-08	0.38	-0.07	0.13	5.89E-01	0.000445215	30.02
TSH	67471	Varicose_veins	178726	rs10198955	T	C	0.47	-0.12	0.01	3.14E-37	0.48	-0.03	0.07	6.21E-01	0.00238959	160.84
TSH	67471	Varicose_veins	178726	rs1060468	C	T	0.32	0.06	0.01	2.18E-15	0.31	-0.07	0.07	3.11E-01	0.000944326	63.65
TSH	67471	Varicose_veins	178726	rs10748781	C	A	0.37	0.05	0.01	9.67E-12	0.27	0.02	0.08	7.48E-01	0.000695238	46.87
TSH	67471	Varicose_veins	178726	rs10799824	A	G	0.13	-0.14	0.01	2.66E-20	0.14	0	0.09	9.96E-01	0.00126747	85.41
TSH	67471	Varicose_veins	178726	rs10814915	T	C	0.45	0.08	0.01	2.78E-21	0.46	0.04	0.07	5.80E-01	0.00133934	90.24
TSH	67471	Varicose_veins	178726	rs10948111	T	C	0.15	-0.13	0.02	4.35E-10	0.19	-0.05	0.09	5.77E-01	0.000579491	39.07
TSH	67471	Varicose_veins	178726	rs11073792	C	T	0.34	-0.1	0.01	3.97E-33	0.42	0.06	0.07	3.34E-01	0.00210387	141.65
TSH	67471	Varicose_veins	178726	rs116875209	A	G	0.04	0.17	0.02	1.31E-16	0.06	0.06	0.14	6.92E-01	0.00101264	68.25
TSH	67471	Varicose_veins	178726	rs117566247	A	G	0.03	-0.33	0.03	8.95E-22	0.05	0.49	0.17	4.97E-03	0.00136274	91.82
TSH	67471	Varicose_veins	178726	rs12321067	C	G	0.12	-0.08	0.01	3.14E-14	0.14	0	0.09	9.65E-01	0.000859313	57.93
TSH	67471	Varicose_veins	178726	rs12478966	G	A	0.35	0.07	0.01	8.52E-26	0.37	0.1	0.07	1.42E-01	0.00162015	109.13
TSH	67471	Varicose_veins	178726	rs12493688	G	T	0.3	-0.11	0.01	2.34E-14	0.34	0.09	0.07	2.06E-01	0.000856839	57.76
TSH	67471	Varicose_veins	178726	rs12589967	A	G	0.16	0.07	0.01	7.58E-09	0.19	-0.05	0.09	5.83E-01	0.000493728	33.29
TSH	67471	Varicose_veins	178726	rs1348003	C	G	0.25	-0.12	0.01	1.05E-54	0.29	0.03	0.07	6.78E-01	0.003571	240.07
TSH	67471	Varicose_veins	178726	rs144539753	T	C	0.02	0.32	0.04	1.36E-15	0.02	0.09	0.22	6.69E-01	0.000945267	63.72
TSH	67471	Varicose_veins	178726	rs1584063	A	G	0.41	0.05	0.01	1.10E-11	0.33	0.02	0.07	7.76E-01	0.000680724	45.9
TSH	67471	Varicose_veins	178726	rs17111346	G	A	0.36	0.07	0.01	2.24E-34	0.4	0.07	0.07	2.87E-01	0.00222955	150.09
TSH	67471	Varicose_veins	178726	rs17256755	A	C	0.27	0.07	0.01	2.07E-09	0.3	-0.08	0.07	2.41E-01	0.000527469	35.57
TSH	67471	Varicose_veins	178726	rs2026190	A	G	0.23	0.05	0.01	2.71E-09	0.19	0.1	0.08	2.41E-01	0.000529056	35.68
TSH	67471	Varicose_veins	178726	rs2094197	A	G	0.36	0.14	0.02	1.11E-15	0.37	-0.13	0.07	6.43E-02	0.000950318	64.06
TSH	67471	Varicose_veins	178726	rs2162679	C	T	0.34	-0.05	0.01	2.71E-10	0.36	-0.16	0.07	1.55E-02	0.000588162	39.66
TSH	67471	Varicose_veins	178726	rs2193234	T	C	0.15	-0.12	0.01	1.40E-32	0.14	0	0.1	9.65E-01	0.0021057	141.77
TSH	67471	Varicose_veins	178726	rs2288187	G	A	0.12	-0.09	0.01	7.43E-15	0.18	0.04	0.09	6.48E-01	0.000898583	60.57
TSH	67471	Varicose_veins	178726	rs2361196	T	C	0.38	0.03	0.01	9.39E-09	0.36	-0.02	0.06	6.79E-01	0.000494849	33.37
TSH	67471	Varicose_veins	178726	rs2369281	T	C	0.37	0.08	0.01	7.40E-09	0.29	0.04	0.07	5.87E-01	0.000497065	33.52
TSH	67471	Varicose_veins	178726	rs2396084	A	G	0.18	-0.15	0.01	1.32E-25	0.12	0.05	0.1	6.08E-01	0.00163027	109.81
TSH	67471	Varicose_veins	178726	rs2494734	C	G	0.34	0.06	0.01	5.08E-14	0.41	-0.15	0.07	3.49E-02	0.000835774	56.34
TSH	67471	Varicose_veins	178726	rs2706121	A	G	0.21	0.05	0.01	1.41E-10	0.18	0	0.08	9.77E-01	0.00060198	40.59
TSH	67471	Varicose_veins	178726	rs28435578	C	T	0.06	-0.14	0.01	2.77E-30	0.05	-0.15	0.15	3.00E-01	0.00193618	130.38
TSH	67471	Varicose_veins	178726	rs2928167	A	G	0.18	0.15	0.01	2.09E-36	0.16	-0.01	0.09	9.16E-01	0.00235875	158.77
TSH	67471	Varicose_veins	178726	rs2983506	A	T	0.16	-0.08	0.01	1.18E-19	0.19	-0.08	0.08	3.25E-01	0.0012285	82.78
TSH	67471	Varicose_veins	178726	rs2983511	C	G	0.15	-0.13	0.01	6.22E-26	0.18	0.13	0.09	1.31E-01	0.00164952	111.11
TSH	67471	Varicose_veins	178726	rs334698	C	G	0.04	-0.14	0.02	7.41E-20	0.05	-0.1	0.14	5.01E-01	0.00123129	82.97
TSH	67471	Varicose_veins	178726	rs334710	C	T	0.22	-0.07	0.01	8.48E-14	0.21	-0.04	0.08	6.34E-01	0.000831876	56.08
TSH	67471	Varicose_veins	178726	rs34407552	T	C	0.34	-0.05	0.01	1.25E-11	0.31	0	0.07	9.70E-01	0.000676262	45.6
TSH	67471	Varicose_veins	178726	rs376988197	A	G	0.01	-0.47	0.06	3.90E-13	0.01	-0.15	0.35	6.76E-01	0.000779602	52.56
TSH	67471	Varicose_veins	178726	rs3813579	G	A	0.46	0.12	0.01	1.50E-58	0.38	-0.03	0.07	6.38E-01	0.00382894	257.35
TSH	67471	Varicose_veins	178726	rs4267185	A	G	0.35	-0.05	0.01	5.18E-09	0.38	0	0.07	9.89E-01	0.000512337	34.55
TSH	67471	Varicose_veins	178726	rs4402960	T	G	0.25	-0.05	0.01	2.86E-09	0.31	-0.04	0.07	5.29E-01	0.000527026	35.54
TSH	67471	Varicose_veins	178726	rs4741918	T	G	0.11	-0.11	0.02	5.17E-11	0.1	0.22	0.12	6.59E-02	0.000635225	42.83
TSH	67471	Varicose_veins	178726	rs4741961	C	T	0.34	0.08	0.01	1.25E-12	0.25	0.09	0.07	2.33E-01	0.000750291	50.58
TSH	67471	Varicose_veins	178726	rs60944982	C	T	0.17	-0.06	0.01	4.10E-14	0.21	-0.03	0.08	7.08E-01	0.000838419	56.52
TSH	67471	Varicose_veins	178726	rs61515378	A	C	0.47	0.07	0.01	8.27E-11	0.51	0.13	0.07	5.55E-02	0.000621476	41.9
TSH	67471	Varicose_veins	178726	rs6546567	T	G	0.36	-0.05	0.01	3.50E-08	0.43	0.02	0.07	7.53E-01	0.000452833	30.54
TSH	67471	Varicose_veins	178726	rs6754292	T	C	0.5	0.16	0.01	5.27E-52	0.53	0.09	0.07	1.67E-01	0.00342207	230.09
TSH	67471	Varicose_veins	178726	rs6919709	G	A	0.44	-0.04	0.01	1.40E-10	0.41	0.11	0.07	8.88E-02	0.000612602	41.31
TSH	67471	Varicose_veins	178726	rs7045465	A	T	0.09	-0.19	0.01	3.80E-63	0.07	-0.01	0.13	9.19E-01	0.00415522	279.18
TSH	67471	Varicose_veins	178726	rs716816	A	C	0.16	0.04	0.01	1.50E-08	0.19	0	0.09	9.75E-01	0.000474283	31.98
TSH	67471	Varicose_veins	178726	rs7190187	T	C	0.25	-0.12	0.01	3.32E-54	0.31	0.17	0.07	1.78E-02	0.00358245	240.84
TSH	67471	Varicose_veins	178726	rs72603679	G	T	0.04	0.16	0.03	1.08E-09	0.03	0	0.19	9.94E-01	0.000548595	36.99
TSH	67471	Varicose_veins	178726	rs72627196	T	A	0.23	-0.08	0.01	8.31E-18	0.21	0	0.08	9.83E-01	0.00109383	73.72
TSH	67471	Varicose_veins	178726	rs72695038	G	T	0.07	-0.17	0.02	1.23E-19	0.08	-0.01	0.12	9.44E-01	0.0012122	81.69
TSH	67471	Varicose_veins	178726	rs73143236	T	C	0.11	0.07	0.01	2.35E-08	0.08	-0.13	0.12	2.80E-01	0.000461927	31.15
TSH	67471	Varicose_veins	178726	rs7448368	C	T	0.17	-0.11	0.01	4.84E-28	0.15	-0.04	0.09	6.50E-01	0.00178385	120.14
TSH	67471	Varicose_veins	178726	rs75125154	G	A	0.27	0.11	0.01	3.05E-56	0.28	-0.06	0.07	4.02E-01	0.00369537	248.4
TSH	67471	Varicose_veins	178726	rs7575635	T	C	0.22	0.06	0.01	1.16E-11	0.26	0.17	0.07	2.04E-02	0.000677644	45.69
TSH	67471	Varicose_veins	178726	rs7873463	A	C	0.32	0.11	0.01	4.44E-44	0.36	0.03	0.07	6.66E-01	0.00285491	192.07
TSH	67471	Varicose_veins	178726	rs7894038	A	G	0.33	0.08	0.01	4.65E-08	0.38	0.1	0.07	1.27E-01	0.000445215	30.02
TSH	67471	Ventricular_arrhythmia	157213	rs10198955	T	C	0.47	-0.12	0.01	3.14E-37	0.48	0	0.04	9.50E-01	0.00238959	160.84
TSH	67471	Ventricular_arrhythmia	157213	rs1060468	C	T	0.32	0.06	0.01	2.18E-15	0.31	-0.05	0.04	2.36E-01	0.000944326	63.65
TSH	67471	Ventricular_arrhythmia	157213	rs10748781	C	A	0.37	0.05	0.01	9.67E-12	0.27	-0.01	0.04	7.17E-01	0.000695238	46.87
TSH	67471	Ventricular_arrhythmia	157213	rs10799824	A	G	0.13	-0.14	0.01	2.66E-20	0.14	-0.05	0.05	3.40E-01	0.00126747	85.41
TSH	67471	Ventricular_arrhythmia	157213	rs10814915	T	C	0.45	0.08	0.01	2.78E-21	0.46	0	0.03	9.87E-01	0.00133934	90.24
TSH	67471	Ventricular_arrhythmia	157213	rs10948111	T	C	0.15	-0.13	0.02	4.35E-10	0.19	0.02	0.05	5.99E-01	0.000579491	39.07
TSH	67471	Ventricular_arrhythmia	157213	rs11073792	C	T	0.34	-0.1	0.01	3.97E-33	0.42	0.06	0.04	1.06E-01	0.00210387	141.65
TSH	67471	Ventricular_arrhythmia	157213	rs116875209	A	G	0.04	0.17	0.02	1.31E-16	0.06	0	0.08	9.83E-01	0.00101264	68.25
TSH	67471	Ventricular_arrhythmia	157213	rs117566247	A	G	0.03	-0.33	0.03	8.95E-22	0.05	-0.13	0.09	1.67E-01	0.00136274	91.82
TSH	67471	Ventricular_arrhythmia	157213	rs12321067	C	G	0.12	-0.08	0.01	3.14E-14	0.14	0.02	0.05	7.32E-01	0.000859313	57.93
TSH	67471	Ventricular_arrhythmia	157213	rs12478966	G	A	0.35	0.07	0.01	8.52E-26	0.37	-0.05	0.04	1.33E-01	0.00162015	109.13
TSH	67471	Ventricular_arrhythmia	157213	rs12493688	G	T	0.3	-0.11	0.01	2.34E-14	0.34	0.05	0.04	1.41E-01	0.000856839	57.76
TSH	67471	Ventricular_arrhythmia	157213	rs12589967	A	G	0.16	0.07	0.01	7.58E-09	0.19	-0.02	0.05	6.61E-01	0.000493728	33.29
TSH	67471	Ventricular_arrhythmia	157213	rs1348003	C	G	0.25	-0.12	0.01	1.05E-54	0.29	-0.03	0.04	3.90E-01	0.003571	240.07
TSH	67471	Ventricular_arrhythmia	157213	rs144539753	T	C	0.02	0.32	0.04	1.36E-15	0.02	0.14	0.12	2.26E-01	0.000945267	63.72
TSH	67471	Ventricular_arrhythmia	157213	rs1584063	A	G	0.41	0.05	0.01	1.10E-11	0.33	0.02	0.04	6.54E-01	0.000680724	45.9
TSH	67471	Ventricular_arrhythmia	157213	rs17111346	G	A	0.36	0.07	0.01	2.24E-34	0.4	0.01	0.04	7.45E-01	0.00222955	150.09
TSH	67471	Ventricular_arrhythmia	157213	rs17256755	A	C	0.27	0.07	0.01	2.07E-09	0.3	0.04	0.04	3.25E-01	0.000527469	35.57
TSH	67471	Ventricular_arrhythmia	157213	rs2026190	A	G	0.23	0.05	0.01	2.71E-09	0.19	0.02	0.04	6.75E-01	0.000529056	35.68
TSH	67471	Ventricular_arrhythmia	157213	rs2094197	A	G	0.36	0.14	0.02	1.11E-15	0.37	0.01	0.04	7.09E-01	0.000950318	64.06
TSH	67471	Ventricular_arrhythmia	157213	rs2162679	C	T	0.34	-0.05	0.01	2.71E-10	0.36	0.03	0.04	4.45E-01	0.000588162	39.66
TSH	67471	Ventricular_arrhythmia	157213	rs2193234	T	C	0.15	-0.12	0.01	1.40E-32	0.14	0.03	0.05	4.94E-01	0.0021057	141.77
TSH	67471	Ventricular_arrhythmia	157213	rs2288187	G	A	0.12	-0.09	0.01	7.43E-15	0.18	0.03	0.05	5.11E-01	0.000898583	60.57
TSH	67471	Ventricular_arrhythmia	157213	rs2361196	T	C	0.38	0.03	0.01	9.39E-09	0.36	0.01	0.03	6.71E-01	0.000494849	33.37
TSH	67471	Ventricular_arrhythmia	157213	rs2369281	T	C	0.37	0.08	0.01	7.40E-09	0.29	0.04	0.04	3.50E-01	0.000497065	33.52
TSH	67471	Ventricular_arrhythmia	157213	rs2396084	A	G	0.18	-0.15	0.01	1.32E-25	0.12	-0.02	0.05	6.86E-01	0.00163027	109.81
TSH	67471	Ventricular_arrhythmia	157213	rs2494734	C	G	0.34	0.06	0.01	5.08E-14	0.41	0.06	0.04	1.02E-01	0.000835774	56.34
TSH	67471	Ventricular_arrhythmia	157213	rs2706121	A	G	0.21	0.05	0.01	1.41E-10	0.18	-0.05	0.05	2.84E-01	0.00060198	40.59
TSH	67471	Ventricular_arrhythmia	157213	rs28435578	C	T	0.06	-0.14	0.01	2.77E-30	0.05	-0.06	0.08	4.46E-01	0.00193618	130.38
TSH	67471	Ventricular_arrhythmia	157213	rs2928167	A	G	0.18	0.15	0.01	2.09E-36	0.16	0.02	0.05	6.35E-01	0.00235875	158.77
TSH	67471	Ventricular_arrhythmia	157213	rs2983506	A	T	0.16	-0.08	0.01	1.18E-19	0.19	-0.09	0.04	3.39E-02	0.0012285	82.78
TSH	67471	Ventricular_arrhythmia	157213	rs2983511	C	G	0.15	-0.13	0.01	6.22E-26	0.17	-0.02	0.05	6.54E-01	0.00164952	111.11
TSH	67471	Ventricular_arrhythmia	157213	rs334698	C	G	0.04	-0.14	0.02	7.41E-20	0.05	0.02	0.08	8.15E-01	0.00123129	82.97
TSH	67471	Ventricular_arrhythmia	157213	rs334710	C	T	0.22	-0.07	0.01	8.48E-14	0.21	0.04	0.04	3.30E-01	0.000831876	56.08
TSH	67471	Ventricular_arrhythmia	157213	rs34407552	T	C	0.34	-0.05	0.01	1.25E-11	0.31	0.03	0.04	3.62E-01	0.000676262	45.6
TSH	67471	Ventricular_arrhythmia	157213	rs376988197	A	G	0.01	-0.47	0.06	3.90E-13	0.01	-0.1	0.19	6.18E-01	0.000779602	52.56
TSH	67471	Ventricular_arrhythmia	157213	rs3813579	G	A	0.46	0.12	0.01	1.50E-58	0.38	-0.08	0.04	3.53E-02	0.00382894	257.35
TSH	67471	Ventricular_arrhythmia	157213	rs4267185	A	G	0.35	-0.05	0.01	5.18E-09	0.38	-0.08	0.04	3.23E-02	0.000512337	34.55
TSH	67471	Ventricular_arrhythmia	157213	rs4402960	T	G	0.25	-0.05	0.01	2.86E-09	0.31	0.08	0.04	3.38E-02	0.000527026	35.54
TSH	67471	Ventricular_arrhythmia	157213	rs4741918	T	G	0.11	-0.11	0.02	5.17E-11	0.1	0.05	0.06	4.24E-01	0.000635225	42.83
TSH	67471	Ventricular_arrhythmia	157213	rs4741961	C	T	0.34	0.08	0.01	1.25E-12	0.26	-0.01	0.04	8.49E-01	0.000750291	50.58
TSH	67471	Ventricular_arrhythmia	157213	rs60944982	C	T	0.17	-0.06	0.01	4.10E-14	0.21	0	0.04	9.36E-01	0.000838419	56.52
TSH	67471	Ventricular_arrhythmia	157213	rs61515378	A	C	0.47	0.07	0.01	8.27E-11	0.51	0.03	0.04	3.36E-01	0.000621476	41.9
TSH	67471	Ventricular_arrhythmia	157213	rs6546567	T	G	0.36	-0.05	0.01	3.50E-08	0.43	0	0.04	9.03E-01	0.000452833	30.54
TSH	67471	Ventricular_arrhythmia	157213	rs6754292	T	C	0.5	0.16	0.01	5.27E-52	0.53	0	0.04	8.94E-01	0.00342207	230.09
TSH	67471	Ventricular_arrhythmia	157213	rs6919709	G	A	0.44	-0.04	0.01	1.40E-10	0.41	0.03	0.04	3.42E-01	0.000612602	41.31
TSH	67471	Ventricular_arrhythmia	157213	rs7045465	A	T	0.09	-0.19	0.01	3.80E-63	0.07	0.02	0.07	7.44E-01	0.00415522	279.18
TSH	67471	Ventricular_arrhythmia	157213	rs716816	A	C	0.16	0.04	0.01	1.50E-08	0.19	0.04	0.05	4.27E-01	0.000474283	31.98
TSH	67471	Ventricular_arrhythmia	157213	rs7190187	T	C	0.25	-0.12	0.01	3.32E-54	0.31	0.02	0.04	5.35E-01	0.00358245	240.84
TSH	67471	Ventricular_arrhythmia	157213	rs72603679	G	T	0.04	0.16	0.03	1.08E-09	0.03	-0.05	0.1	6.39E-01	0.000548595	36.99
TSH	67471	Ventricular_arrhythmia	157213	rs72627196	T	A	0.23	-0.08	0.01	8.31E-18	0.21	0	0.04	9.21E-01	0.00109383	73.72
TSH	67471	Ventricular_arrhythmia	157213	rs72695038	G	T	0.07	-0.17	0.02	1.23E-19	0.08	-0.02	0.06	7.67E-01	0.0012122	81.69
TSH	67471	Ventricular_arrhythmia	157213	rs73143236	T	C	0.11	0.07	0.01	2.35E-08	0.08	0.01	0.06	8.11E-01	0.000461927	31.15
TSH	67471	Ventricular_arrhythmia	157213	rs7448368	C	T	0.17	-0.11	0.01	4.84E-28	0.15	0.03	0.05	5.49E-01	0.00178385	120.14
TSH	67471	Ventricular_arrhythmia	157213	rs75125154	G	A	0.27	0.11	0.01	3.05E-56	0.28	0.03	0.04	4.92E-01	0.00369537	248.4
TSH	67471	Ventricular_arrhythmia	157213	rs7575635	T	C	0.22	0.06	0.01	1.16E-11	0.26	0.04	0.04	3.45E-01	0.000677644	45.69
TSH	67471	Ventricular_arrhythmia	157213	rs7873463	A	C	0.32	0.11	0.01	4.44E-44	0.36	0.03	0.04	4.08E-01	0.00285491	192.07
TSH	67471	Ventricular_arrhythmia	157213	rs7894038	A	G	0.33	0.08	0.01	4.65E-08	0.38	0.08	0.04	2.80E-02	0.000445215	30.02
TSH	67471	Weight	165419	rs10198955	T	C	0.47	-0.12	0.01	3.14E-37	0.48	-0.01	0	3.30E-02	0.00238959	160.84
TSH	67471	Weight	165419	rs1060468	C	T	0.32	0.06	0.01	2.18E-15	0.31	0	0	3.20E-01	0.000944326	63.65
TSH	67471	Weight	165419	rs10748781	C	A	0.37	0.05	0.01	9.67E-12	0.27	0	0	3.20E-01	0.000695238	46.87
TSH	67471	Weight	165419	rs10799824	A	G	0.13	-0.14	0.01	2.66E-20	0.14	0	0	8.50E-01	0.00126747	85.41
TSH	67471	Weight	165419	rs10814915	T	C	0.45	0.08	0.01	2.78E-21	0.46	0	0	8.60E-01	0.00133934	90.24
TSH	67471	Weight	165419	rs10948111	T	C	0.15	-0.13	0.02	4.35E-10	0.19	0	0	8.90E-01	0.000579491	39.07
TSH	67471	Weight	165419	rs11073792	C	T	0.34	-0.1	0.01	3.97E-33	0.42	0	0	2.80E-01	0.00210387	141.65
TSH	67471	Weight	165419	rs116875209	A	G	0.04	0.17	0.02	1.31E-16	0.06	0	0.01	4.10E-01	0.00101264	68.25
TSH	67471	Weight	165419	rs117566247	A	G	0.03	-0.33	0.03	8.95E-22	0.05	0.01	0.01	4.00E-01	0.00136274	91.82
TSH	67471	Weight	165419	rs12321067	C	G	0.12	-0.08	0.01	3.14E-14	0.14	0	0	4.10E-01	0.000859313	57.93
TSH	67471	Weight	165419	rs12478966	G	A	0.35	0.07	0.01	8.52E-26	0.37	0.01	0	9.90E-04	0.00162015	109.13
TSH	67471	Weight	165419	rs12493688	G	T	0.3	-0.11	0.01	2.34E-14	0.34	0	0	8.40E-01	0.000856839	57.76
TSH	67471	Weight	165419	rs12589967	A	G	0.16	0.07	0.01	7.58E-09	0.19	-0.01	0	1.60E-02	0.000493728	33.29
TSH	67471	Weight	165419	rs1348003	C	G	0.25	-0.12	0.01	1.05E-54	0.3	0	0	6.00E-01	0.003571	240.07
TSH	67471	Weight	165419	rs144539753	T	C	0.02	0.32	0.04	1.36E-15	0.02	0	0.01	9.50E-01	0.000945267	63.72
TSH	67471	Weight	165419	rs1584063	A	G	0.41	0.05	0.01	1.10E-11	0.33	0	0	7.90E-01	0.000680724	45.9
TSH	67471	Weight	165419	rs17111346	G	A	0.36	0.07	0.01	2.24E-34	0.4	0.01	0	1.10E-02	0.00222955	150.09
TSH	67471	Weight	165419	rs17256755	A	C	0.27	0.07	0.01	2.07E-09	0.3	0	0	6.30E-01	0.000527469	35.57
TSH	67471	Weight	165419	rs2026190	A	G	0.23	0.05	0.01	2.71E-09	0.19	0	0	9.60E-01	0.000529056	35.68
TSH	67471	Weight	165419	rs2094197	A	G	0.36	0.14	0.02	1.11E-15	0.37	0	0	6.30E-01	0.000950318	64.06
TSH	67471	Weight	165419	rs2162679	C	T	0.34	-0.05	0.01	2.71E-10	0.36	0	0	2.10E-01	0.000588162	39.66
TSH	67471	Weight	165419	rs2193234	T	C	0.15	-0.12	0.01	1.40E-32	0.14	-0.01	0	8.40E-02	0.0021057	141.77
TSH	67471	Weight	165419	rs2288187	G	A	0.12	-0.09	0.01	7.43E-15	0.18	0.01	0	9.90E-02	0.000898583	60.57
TSH	67471	Weight	165419	rs2361196	T	C	0.38	0.03	0.01	9.39E-09	0.36	-0.01	0	6.50E-04	0.000494849	33.37
TSH	67471	Weight	165419	rs2369281	T	C	0.37	0.08	0.01	7.40E-09	0.29	0.01	0	3.70E-02	0.000497065	33.52
TSH	67471	Weight	165419	rs2396084	A	G	0.18	-0.15	0.01	1.32E-25	0.12	-0.01	0	1.50E-03	0.00163027	109.81
TSH	67471	Weight	165419	rs2494734	C	G	0.34	0.06	0.01	5.08E-14	0.41	0.01	0	4.30E-02	0.000835774	56.34
TSH	67471	Weight	165419	rs2706121	A	G	0.21	0.05	0.01	1.41E-10	0.18	0	0	1.70E-01	0.00060198	40.59
TSH	67471	Weight	165419	rs28435578	C	T	0.06	-0.14	0.01	2.77E-30	0.05	0	0.01	9.50E-01	0.00193618	130.38
TSH	67471	Weight	165419	rs2928167	A	G	0.18	0.15	0.01	2.09E-36	0.16	0.01	0	6.70E-02	0.00235875	158.77
TSH	67471	Weight	165419	rs2983506	A	T	0.16	-0.08	0.01	1.18E-19	0.19	0	0	2.50E-01	0.0012285	82.78
TSH	67471	Weight	165419	rs2983511	C	G	0.15	-0.13	0.01	6.22E-26	0.18	0	0	2.40E-01	0.00164952	111.11
TSH	67471	Weight	165419	rs334698	C	G	0.04	-0.14	0.02	7.41E-20	0.05	0	0.01	5.30E-01	0.00123129	82.97
TSH	67471	Weight	165419	rs334710	C	T	0.22	-0.07	0.01	8.48E-14	0.21	0.01	0	8.60E-02	0.000831876	56.08
TSH	67471	Weight	165419	rs34407552	T	C	0.34	-0.05	0.01	1.25E-11	0.31	0	0	6.60E-01	0.000676262	45.6
TSH	67471	Weight	165419	rs376988197	A	G	0.01	-0.47	0.06	3.90E-13	0.01	-0.02	0.01	1.30E-01	0.000779602	52.56
TSH	67471	Weight	165419	rs3813579	G	A	0.46	0.12	0.01	1.50E-58	0.38	0.01	0	3.30E-02	0.00382894	257.35
TSH	67471	Weight	165419	rs4267185	A	G	0.35	-0.05	0.01	5.18E-09	0.38	0.01	0	4.60E-02	0.000512337	34.55
TSH	67471	Weight	165419	rs4402960	T	G	0.25	-0.05	0.01	2.86E-09	0.31	-0.02	0	3.90E-09	0.000527026	35.54
TSH	67471	Weight	165419	rs4741918	T	G	0.11	-0.11	0.02	5.17E-11	0.1	0	0	4.60E-01	0.000635225	42.83
TSH	67471	Weight	165419	rs4741961	C	T	0.34	0.08	0.01	1.25E-12	0.25	0	0	9.60E-01	0.000750291	50.58
TSH	67471	Weight	165419	rs60944982	C	T	0.17	-0.06	0.01	4.10E-14	0.21	0	0	6.50E-01	0.000838419	56.52
TSH	67471	Weight	165419	rs61515378	A	C	0.47	0.07	0.01	8.27E-11	0.5	-0.01	0	3.20E-03	0.000621476	41.9
TSH	67471	Weight	165419	rs6546567	T	G	0.36	-0.05	0.01	3.50E-08	0.43	0	0	3.70E-01	0.000452833	30.54
TSH	67471	Weight	165419	rs6754292	T	C	0.5	0.16	0.01	5.27E-52	0.53	0	0	6.60E-01	0.00342207	230.09
TSH	67471	Weight	165419	rs6919709	G	A	0.44	-0.04	0.01	1.40E-10	0.41	-0.01	0	6.30E-06	0.000612602	41.31
TSH	67471	Weight	165419	rs7045465	A	T	0.09	-0.19	0.01	3.80E-63	0.07	0	0.01	8.80E-01	0.00415522	279.18
TSH	67471	Weight	165419	rs716816	A	C	0.16	0.04	0.01	1.50E-08	0.19	0	0	5.70E-01	0.000474283	31.98
TSH	67471	Weight	165419	rs7190187	T	C	0.25	-0.12	0.01	3.32E-54	0.31	-0.01	0	8.30E-03	0.00358245	240.84
TSH	67471	Weight	165419	rs72603679	G	T	0.04	0.16	0.03	1.08E-09	0.03	0.01	0.01	2.60E-01	0.000548595	36.99
TSH	67471	Weight	165419	rs72627196	T	A	0.23	-0.08	0.01	8.31E-18	0.21	0	0	3.80E-01	0.00109383	73.72
TSH	67471	Weight	165419	rs72695038	G	T	0.07	-0.17	0.02	1.23E-19	0.08	0	0	8.20E-01	0.0012122	81.69
TSH	67471	Weight	165419	rs73143236	T	C	0.11	0.07	0.01	2.35E-08	0.08	-0.02	0	1.20E-03	0.000461927	31.15
TSH	67471	Weight	165419	rs7448368	C	T	0.17	-0.11	0.01	4.84E-28	0.15	0	0	2.30E-01	0.00178385	120.14
TSH	67471	Weight	165419	rs75125154	G	A	0.27	0.11	0.01	3.05E-56	0.28	0	0	9.20E-01	0.00369537	248.4
TSH	67471	Weight	165419	rs7575635	T	C	0.22	0.06	0.01	1.16E-11	0.26	0	0	5.50E-01	0.000677644	45.69
TSH	67471	Weight	165419	rs7873463	A	C	0.32	0.11	0.01	4.44E-44	0.36	0	0	8.40E-01	0.00285491	192.07
TSH	67471	Weight	165419	rs7894038	A	G	0.33	0.08	0.01	4.65E-08	0.38	0	0	1.20E-01	0.000445215	30.02
TSH	67471	White_blood_cell_count	154355	rs10198955	T	C	0.47	-0.12	0.01	3.14E-37	0.48	0	0	2.80E-01	0.00238959	160.84
TSH	67471	White_blood_cell_count	154355	rs1060468	C	T	0.32	0.06	0.01	2.18E-15	0.31	0	0	7.00E-01	0.000944326	63.65
TSH	67471	White_blood_cell_count	154355	rs10748781	C	A	0.37	0.05	0.01	9.67E-12	0.27	0.02	0	4.90E-05	0.000695238	46.87
TSH	67471	White_blood_cell_count	154355	rs10799824	A	G	0.13	-0.14	0.01	2.66E-20	0.14	0.01	0	7.70E-02	0.00126747	85.41
TSH	67471	White_blood_cell_count	154355	rs10814915	T	C	0.45	0.08	0.01	2.78E-21	0.46	-0.01	0	5.30E-03	0.00133934	90.24
TSH	67471	White_blood_cell_count	154355	rs10948111	T	C	0.15	-0.13	0.02	4.35E-10	0.19	0	0	5.50E-01	0.000579491	39.07
TSH	67471	White_blood_cell_count	154355	rs11073792	C	T	0.34	-0.1	0.01	3.97E-33	0.43	-0.01	0	6.60E-03	0.00210387	141.65
TSH	67471	White_blood_cell_count	154355	rs116875209	A	G	0.04	0.17	0.02	1.31E-16	0.06	-0.01	0.01	2.90E-01	0.00101264	68.25
TSH	67471	White_blood_cell_count	154355	rs117566247	A	G	0.03	-0.33	0.03	8.95E-22	0.05	-0.01	0.01	1.20E-01	0.00136274	91.82
TSH	67471	White_blood_cell_count	154355	rs12321067	C	G	0.12	-0.08	0.01	3.14E-14	0.14	0	0	7.00E-01	0.000859313	57.93
TSH	67471	White_blood_cell_count	154355	rs12478966	G	A	0.35	0.07	0.01	8.52E-26	0.37	0	0	8.90E-01	0.00162015	109.13
TSH	67471	White_blood_cell_count	154355	rs12493688	G	T	0.3	-0.11	0.01	2.34E-14	0.34	0	0	1.00E+00	0.000856839	57.76
TSH	67471	White_blood_cell_count	154355	rs12589967	A	G	0.16	0.07	0.01	7.58E-09	0.19	0	0	8.00E-01	0.000493728	33.29
TSH	67471	White_blood_cell_count	154355	rs1348003	C	G	0.25	-0.12	0.01	1.05E-54	0.3	-0.01	0	6.70E-03	0.003571	240.07
TSH	67471	White_blood_cell_count	154355	rs144539753	T	C	0.02	0.32	0.04	1.36E-15	0.02	-0.01	0.01	4.50E-01	0.000945267	63.72
TSH	67471	White_blood_cell_count	154355	rs1584063	A	G	0.41	0.05	0.01	1.10E-11	0.33	-0.02	0	3.60E-06	0.000680724	45.9
TSH	67471	White_blood_cell_count	154355	rs17111346	G	A	0.36	0.07	0.01	2.24E-34	0.4	0	0	6.90E-01	0.00222955	150.09
TSH	67471	White_blood_cell_count	154355	rs17256755	A	C	0.27	0.07	0.01	2.07E-09	0.3	0	0	7.20E-01	0.000527469	35.57
TSH	67471	White_blood_cell_count	154355	rs2026190	A	G	0.23	0.05	0.01	2.71E-09	0.19	-0.01	0	4.00E-03	0.000529056	35.68
TSH	67471	White_blood_cell_count	154355	rs2094197	A	G	0.36	0.14	0.02	1.11E-15	0.37	0	0	5.30E-01	0.000950318	64.06
TSH	67471	White_blood_cell_count	154355	rs2162679	C	T	0.34	-0.05	0.01	2.71E-10	0.36	0	0	2.40E-01	0.000588162	39.66
TSH	67471	White_blood_cell_count	154355	rs2193234	T	C	0.15	-0.12	0.01	1.40E-32	0.14	0	0	5.60E-01	0.0021057	141.77
TSH	67471	White_blood_cell_count	154355	rs2288187	G	A	0.12	-0.09	0.01	7.43E-15	0.18	0	0	8.40E-01	0.000898583	60.57
TSH	67471	White_blood_cell_count	154355	rs2361196	T	C	0.38	0.03	0.01	9.39E-09	0.36	0	0	3.90E-01	0.000494849	33.37
TSH	67471	White_blood_cell_count	154355	rs2369281	T	C	0.37	0.08	0.01	7.40E-09	0.29	0	0	2.70E-01	0.000497065	33.52
TSH	67471	White_blood_cell_count	154355	rs2396084	A	G	0.18	-0.15	0.01	1.32E-25	0.12	0	0.01	4.10E-01	0.00163027	109.81
TSH	67471	White_blood_cell_count	154355	rs2494734	C	G	0.34	0.06	0.01	5.08E-14	0.41	0	0	4.10E-01	0.000835774	56.34
TSH	67471	White_blood_cell_count	154355	rs2706121	A	G	0.21	0.05	0.01	1.41E-10	0.18	0	0	4.10E-01	0.00060198	40.59
TSH	67471	White_blood_cell_count	154355	rs28435578	C	T	0.06	-0.14	0.01	2.77E-30	0.05	0	0.01	5.50E-01	0.00193618	130.38
TSH	67471	White_blood_cell_count	154355	rs2928167	A	G	0.18	0.15	0.01	2.09E-36	0.16	0	0	8.70E-01	0.00235875	158.77
TSH	67471	White_blood_cell_count	154355	rs2983506	A	T	0.16	-0.08	0.01	1.18E-19	0.19	0	0	7.30E-01	0.0012285	82.78
TSH	67471	White_blood_cell_count	154355	rs2983511	C	G	0.15	-0.13	0.01	6.22E-26	0.18	-0.01	0	1.70E-01	0.00164952	111.11
TSH	67471	White_blood_cell_count	154355	rs334698	C	G	0.04	-0.14	0.02	7.41E-20	0.05	0.01	0.01	2.30E-01	0.00123129	82.97
TSH	67471	White_blood_cell_count	154355	rs334710	C	T	0.22	-0.07	0.01	8.48E-14	0.21	0	0	2.80E-01	0.000831876	56.08
TSH	67471	White_blood_cell_count	154355	rs34407552	T	C	0.34	-0.05	0.01	1.25E-11	0.31	0	0	5.10E-01	0.000676262	45.6
TSH	67471	White_blood_cell_count	154355	rs376988197	A	G	0.01	-0.47	0.06	3.90E-13	0.01	-0.02	0.02	3.90E-01	0.000779602	52.56
TSH	67471	White_blood_cell_count	154355	rs3813579	G	A	0.46	0.12	0.01	1.50E-58	0.38	-0.01	0	2.80E-02	0.00382894	257.35
TSH	67471	White_blood_cell_count	154355	rs4267185	A	G	0.35	-0.05	0.01	5.18E-09	0.38	0.01	0	5.70E-02	0.000512337	34.55
TSH	67471	White_blood_cell_count	154355	rs4402960	T	G	0.25	-0.05	0.01	2.86E-09	0.31	-0.01	0	1.80E-02	0.000527026	35.54
TSH	67471	White_blood_cell_count	154355	rs4741918	T	G	0.11	-0.11	0.02	5.17E-11	0.1	0	0.01	8.70E-01	0.000635225	42.83
TSH	67471	White_blood_cell_count	154355	rs4741961	C	T	0.34	0.08	0.01	1.25E-12	0.25	0	0	9.40E-01	0.000750291	50.58
TSH	67471	White_blood_cell_count	154355	rs60944982	C	T	0.17	-0.06	0.01	4.10E-14	0.21	0.01	0	1.00E-01	0.000838419	56.52
TSH	67471	White_blood_cell_count	154355	rs61515378	A	C	0.47	0.07	0.01	8.27E-11	0.51	0	0	4.30E-01	0.000621476	41.9
TSH	67471	White_blood_cell_count	154355	rs6546567	T	G	0.36	-0.05	0.01	3.50E-08	0.43	0	0	1.70E-01	0.000452833	30.54
TSH	67471	White_blood_cell_count	154355	rs6754292	T	C	0.5	0.16	0.01	5.27E-52	0.53	0	0	7.20E-01	0.00342207	230.09
TSH	67471	White_blood_cell_count	154355	rs6919709	G	A	0.44	-0.04	0.01	1.40E-10	0.41	0	0	1.80E-01	0.000612602	41.31
TSH	67471	White_blood_cell_count	154355	rs7045465	A	T	0.09	-0.19	0.01	3.80E-63	0.07	0	0.01	8.70E-01	0.00415522	279.18
TSH	67471	White_blood_cell_count	154355	rs716816	A	C	0.16	0.04	0.01	1.50E-08	0.19	0	0	7.50E-01	0.000474283	31.98
TSH	67471	White_blood_cell_count	154355	rs7190187	T	C	0.25	-0.12	0.01	3.32E-54	0.31	0	0	6.10E-01	0.00358245	240.84
TSH	67471	White_blood_cell_count	154355	rs72603679	G	T	0.04	0.16	0.03	1.08E-09	0.03	0	0.01	9.40E-01	0.000548595	36.99
TSH	67471	White_blood_cell_count	154355	rs72627196	T	A	0.23	-0.08	0.01	8.31E-18	0.21	0	0	8.50E-01	0.00109383	73.72
TSH	67471	White_blood_cell_count	154355	rs72695038	G	T	0.07	-0.17	0.02	1.23E-19	0.08	0.01	0.01	9.30E-02	0.0012122	81.69
TSH	67471	White_blood_cell_count	154355	rs73143236	T	C	0.11	0.07	0.01	2.35E-08	0.08	0	0.01	5.10E-01	0.000461927	31.15
TSH	67471	White_blood_cell_count	154355	rs7448368	C	T	0.17	-0.11	0.01	4.84E-28	0.15	0	0	9.10E-01	0.00178385	120.14
TSH	67471	White_blood_cell_count	154355	rs75125154	G	A	0.27	0.11	0.01	3.05E-56	0.28	0	0	9.70E-01	0.00369537	248.4
TSH	67471	White_blood_cell_count	154355	rs7575635	T	C	0.22	0.06	0.01	1.16E-11	0.26	0	0	6.50E-01	0.000677644	45.69
TSH	67471	White_blood_cell_count	154355	rs7873463	A	C	0.32	0.11	0.01	4.44E-44	0.36	0	0	6.40E-01	0.00285491	192.07
TSH	67471	White_blood_cell_count	154355	rs7894038	A	G	0.33	0.08	0.01	4.65E-08	0.38	0	0	2.30E-01	0.000445215	30.02
TSH	67471	Zoster_infection	168812	rs10198955	T	C	0.47	-0.12	0.01	3.14E-37	0.48	-0.02	0.03	6.14E-01	0.00238959	160.84
TSH	67471	Zoster_infection	168812	rs1060468	C	T	0.32	0.06	0.01	2.18E-15	0.31	0.03	0.03	3.46E-01	0.000944326	63.65
TSH	67471	Zoster_infection	168812	rs10748781	C	A	0.37	0.05	0.01	9.67E-12	0.27	0	0.04	9.23E-01	0.000695238	46.87
TSH	67471	Zoster_infection	168812	rs10799824	A	G	0.13	-0.14	0.01	2.66E-20	0.14	0.04	0.04	3.49E-01	0.00126747	85.41
TSH	67471	Zoster_infection	168812	rs10814915	T	C	0.45	0.08	0.01	2.78E-21	0.46	-0.04	0.03	2.05E-01	0.00133934	90.24
TSH	67471	Zoster_infection	168812	rs10948111	T	C	0.15	-0.13	0.02	4.35E-10	0.19	-0.02	0.04	7.07E-01	0.000579491	39.07
TSH	67471	Zoster_infection	168812	rs11073792	C	T	0.34	-0.1	0.01	3.97E-33	0.42	-0.03	0.03	3.97E-01	0.00210387	141.65
TSH	67471	Zoster_infection	168812	rs116875209	A	G	0.04	0.17	0.02	1.31E-16	0.06	-0.03	0.07	6.89E-01	0.00101264	68.25
TSH	67471	Zoster_infection	168812	rs117566247	A	G	0.03	-0.33	0.03	8.95E-22	0.05	0.07	0.08	3.51E-01	0.00136274	91.82
TSH	67471	Zoster_infection	168812	rs12321067	C	G	0.12	-0.08	0.01	3.14E-14	0.14	0.05	0.04	2.68E-01	0.000859313	57.93
TSH	67471	Zoster_infection	168812	rs12478966	G	A	0.35	0.07	0.01	8.52E-26	0.37	-0.01	0.03	7.46E-01	0.00162015	109.13
TSH	67471	Zoster_infection	168812	rs12493688	G	T	0.3	-0.11	0.01	2.34E-14	0.34	-0.02	0.03	5.31E-01	0.000856839	57.76
TSH	67471	Zoster_infection	168812	rs12589967	A	G	0.16	0.07	0.01	7.58E-09	0.19	0	0.04	9.72E-01	0.000493728	33.29
TSH	67471	Zoster_infection	168812	rs1348003	C	G	0.25	-0.12	0.01	1.05E-54	0.29	-0.03	0.03	4.06E-01	0.003571	240.07
TSH	67471	Zoster_infection	168812	rs144539753	T	C	0.02	0.32	0.04	1.36E-15	0.02	-0.15	0.1	1.46E-01	0.000945267	63.72
TSH	67471	Zoster_infection	168812	rs1584063	A	G	0.41	0.05	0.01	1.10E-11	0.33	-0.04	0.03	1.95E-01	0.000680724	45.9
TSH	67471	Zoster_infection	168812	rs17111346	G	A	0.36	0.07	0.01	2.24E-34	0.4	-0.02	0.03	6.10E-01	0.00222955	150.09
TSH	67471	Zoster_infection	168812	rs17256755	A	C	0.27	0.07	0.01	2.07E-09	0.3	0.03	0.03	2.96E-01	0.000527469	35.57
TSH	67471	Zoster_infection	168812	rs2026190	A	G	0.23	0.05	0.01	2.71E-09	0.19	0.01	0.04	8.14E-01	0.000529056	35.68
TSH	67471	Zoster_infection	168812	rs2094197	A	G	0.36	0.14	0.02	1.11E-15	0.37	-0.03	0.03	3.95E-01	0.000950318	64.06
TSH	67471	Zoster_infection	168812	rs2162679	C	T	0.34	-0.05	0.01	2.71E-10	0.36	-0.02	0.03	6.26E-01	0.000588162	39.66
TSH	67471	Zoster_infection	168812	rs2193234	T	C	0.15	-0.12	0.01	1.40E-32	0.14	-0.08	0.04	8.37E-02	0.0021057	141.77
TSH	67471	Zoster_infection	168812	rs2288187	G	A	0.12	-0.09	0.01	7.43E-15	0.18	0.04	0.04	3.71E-01	0.000898583	60.57
TSH	67471	Zoster_infection	168812	rs2361196	T	C	0.38	0.03	0.01	9.39E-09	0.36	-0.06	0.03	2.73E-02	0.000494849	33.37
TSH	67471	Zoster_infection	168812	rs2369281	T	C	0.37	0.08	0.01	7.40E-09	0.29	-0.03	0.03	3.75E-01	0.000497065	33.52
TSH	67471	Zoster_infection	168812	rs2396084	A	G	0.18	-0.15	0.01	1.32E-25	0.12	0.02	0.05	6.62E-01	0.00163027	109.81
TSH	67471	Zoster_infection	168812	rs2494734	C	G	0.34	0.06	0.01	5.08E-14	0.41	0.01	0.03	7.23E-01	0.000835774	56.34
TSH	67471	Zoster_infection	168812	rs2706121	A	G	0.21	0.05	0.01	1.41E-10	0.18	0.04	0.04	3.44E-01	0.00060198	40.59
TSH	67471	Zoster_infection	168812	rs28435578	C	T	0.06	-0.14	0.01	2.77E-30	0.05	0.04	0.07	6.06E-01	0.00193618	130.38
TSH	67471	Zoster_infection	168812	rs2928167	A	G	0.18	0.15	0.01	2.09E-36	0.16	-0.02	0.04	5.68E-01	0.00235875	158.77
TSH	67471	Zoster_infection	168812	rs2983506	A	T	0.16	-0.08	0.01	1.18E-19	0.19	0.01	0.04	8.05E-01	0.0012285	82.78
TSH	67471	Zoster_infection	168812	rs2983511	C	G	0.15	-0.13	0.01	6.22E-26	0.18	-0.07	0.04	9.30E-02	0.00164952	111.11
TSH	67471	Zoster_infection	168812	rs334698	C	G	0.04	-0.14	0.02	7.41E-20	0.05	0.1	0.07	1.50E-01	0.00123129	82.97
TSH	67471	Zoster_infection	168812	rs334710	C	T	0.22	-0.07	0.01	8.48E-14	0.21	-0.01	0.04	7.41E-01	0.000831876	56.08
TSH	67471	Zoster_infection	168812	rs34407552	T	C	0.34	-0.05	0.01	1.25E-11	0.31	0.05	0.03	1.18E-01	0.000676262	45.6
TSH	67471	Zoster_infection	168812	rs376988197	A	G	0.01	-0.47	0.06	3.90E-13	0.01	0.03	0.16	8.58E-01	0.000779602	52.56
TSH	67471	Zoster_infection	168812	rs3813579	G	A	0.46	0.12	0.01	1.50E-58	0.38	0.01	0.03	6.32E-01	0.00382894	257.35
TSH	67471	Zoster_infection	168812	rs4267185	A	G	0.35	-0.05	0.01	5.18E-09	0.38	0.03	0.03	3.43E-01	0.000512337	34.55
TSH	67471	Zoster_infection	168812	rs4402960	T	G	0.25	-0.05	0.01	2.86E-09	0.31	0.01	0.03	8.32E-01	0.000527026	35.54
TSH	67471	Zoster_infection	168812	rs4741918	T	G	0.11	-0.11	0.02	5.17E-11	0.1	-0.05	0.06	3.35E-01	0.000635225	42.83
TSH	67471	Zoster_infection	168812	rs4741961	C	T	0.34	0.08	0.01	1.25E-12	0.26	-0.05	0.03	1.41E-01	0.000750291	50.58
TSH	67471	Zoster_infection	168812	rs60944982	C	T	0.17	-0.06	0.01	4.10E-14	0.21	-0.02	0.04	5.31E-01	0.000838419	56.52
TSH	67471	Zoster_infection	168812	rs61515378	A	C	0.47	0.07	0.01	8.27E-11	0.51	-0.06	0.03	5.70E-02	0.000621476	41.9
TSH	67471	Zoster_infection	168812	rs6546567	T	G	0.36	-0.05	0.01	3.50E-08	0.43	0.02	0.03	5.23E-01	0.000452833	30.54
TSH	67471	Zoster_infection	168812	rs6754292	T	C	0.5	0.16	0.01	5.27E-52	0.53	0.02	0.03	5.77E-01	0.00342207	230.09
TSH	67471	Zoster_infection	168812	rs6919709	G	A	0.44	-0.04	0.01	1.40E-10	0.41	-0.04	0.03	2.20E-01	0.000612602	41.31
TSH	67471	Zoster_infection	168812	rs7045465	A	T	0.09	-0.19	0.01	3.80E-63	0.07	0.08	0.06	1.79E-01	0.00415522	279.18
TSH	67471	Zoster_infection	168812	rs716816	A	C	0.16	0.04	0.01	1.50E-08	0.19	0.03	0.04	4.40E-01	0.000474283	31.98
TSH	67471	Zoster_infection	168812	rs7190187	T	C	0.25	-0.12	0.01	3.32E-54	0.31	0.01	0.03	7.54E-01	0.00358245	240.84
TSH	67471	Zoster_infection	168812	rs72603679	G	T	0.04	0.16	0.03	1.08E-09	0.03	0.1	0.09	2.56E-01	0.000548595	36.99
TSH	67471	Zoster_infection	168812	rs72627196	T	A	0.23	-0.08	0.01	8.31E-18	0.21	0	0.04	9.31E-01	0.00109383	73.72
TSH	67471	Zoster_infection	168812	rs72695038	G	T	0.07	-0.17	0.02	1.23E-19	0.08	0.04	0.06	4.55E-01	0.0012122	81.69
TSH	67471	Zoster_infection	168812	rs73143236	T	C	0.11	0.07	0.01	2.35E-08	0.08	-0.07	0.05	1.86E-01	0.000461927	31.15
TSH	67471	Zoster_infection	168812	rs7448368	C	T	0.17	-0.11	0.01	4.84E-28	0.15	0.04	0.04	3.31E-01	0.00178385	120.14
TSH	67471	Zoster_infection	168812	rs75125154	G	A	0.27	0.11	0.01	3.05E-56	0.28	-0.05	0.03	1.09E-01	0.00369537	248.4
TSH	67471	Zoster_infection	168812	rs7575635	T	C	0.22	0.06	0.01	1.16E-11	0.26	0.06	0.03	6.20E-02	0.000677644	45.69
TSH	67471	Zoster_infection	168812	rs7873463	A	C	0.32	0.11	0.01	4.44E-44	0.36	0.02	0.03	5.62E-01	0.00285491	192.07
TSH	67471	Zoster_infection	168812	rs7894038	A	G	0.33	0.08	0.01	4.65E-08	0.38	-0.04	0.03	1.66E-01	0.000445215	30.02
FT4	67315	Abortion	82761	rs10141103	T	C	0.34	0.05	0.01	1.03E-10	0.29	-0.09	0.14	4.90E-01	0.000615087	41.38
FT4	67315	Abortion	82761	rs10443230	A	C	0.31	0.12	0.01	1.40E-42	0.25	0.16	0.14	2.48E-01	0.00277663	186.38
FT4	67315	Abortion	82761	rs10886424	G	A	0.34	-0.05	0.01	2.08E-08	0.47	0.12	0.12	3.16E-01	0.000466774	31.41
FT4	67315	Abortion	82761	rs11626434	C	G	0.31	0.07	0.01	6.63E-09	0.27	-0.2	0.14	1.43E-01	0.000502625	33.82
FT4	67315	Abortion	82761	rs117619159	T	A	0.06	-0.11	0.01	3.25E-25	0.05	0.37	0.29	2.03E-01	0.00159302	107.06
FT4	67315	Abortion	82761	rs12360793	G	A	0.29	-0.04	0.01	3.42E-12	0.29	-0.04	0.13	7.55E-01	0.000731105	49.18
FT4	67315	Abortion	82761	rs140820015	C	T	0.01	-0.34	0.04	1.42E-17	0	0.2	1.07	8.54E-01	0.00107887	72.54
FT4	67315	Abortion	82761	rs17086192	T	A	0.3	-0.04	0.01	3.88E-09	0.27	-0.13	0.14	3.59E-01	0.00051491	34.64
FT4	67315	Abortion	82761	rs2670899	T	G	0.43	0.06	0.01	3.66E-23	0.33	0.16	0.13	2.17E-01	0.00147332	99.03
FT4	67315	Abortion	82761	rs3134112	A	G	0.44	0.04	0.01	3.10E-12	0.41	-0.03	0.12	8.15E-01	0.000727391	48.93
FT4	67315	Abortion	82761	rs4016606	C	T	0.28	-0.04	0.01	1.60E-09	0.27	-0.13	0.14	3.31E-01	0.000547687	36.85
FT4	67315	Abortion	82761	rs61594926	A	G	0.35	0.04	0.01	2.16E-08	0.35	-0.01	0.13	9.26E-01	0.000466589	31.39
FT4	67315	Abortion	82761	rs61786781	A	T	0.42	0.04	0.01	3.63E-09	0.42	0.02	0.12	8.78E-01	0.000521499	35.09
FT4	67315	Abortion	82761	rs6477549	T	C	0.28	-0.05	0.01	8.56E-13	0.32	-0.08	0.13	5.38E-01	0.000752192	50.59
FT4	67315	Abortion	82761	rs6672577	A	G	0.27	0.04	0.01	2.95E-08	0.22	-0.13	0.15	4.00E-01	0.000452449	30.44
FT4	67315	Abortion	82761	rs7028661	A	G	0.09	-0.06	0.01	4.62E-11	0.07	-0.04	0.25	8.68E-01	0.000648752	43.64
FT4	67315	Abortion	82761	rs73245836	C	A	0.06	0.12	0.01	9.61E-29	0.09	0.38	0.21	7.34E-02	0.00182153	122.39
FT4	67315	Abortion	82761	rs76569227	T	C	0.16	0.06	0.01	1.56E-13	0.1	0.03	0.2	8.98E-01	0.000807704	54.33
FT4	67315	Abortion	82761	rs7690837	G	A	0.38	-0.03	0	3.58E-10	0.39	0.04	0.12	7.59E-01	0.000589269	39.64
FT4	67315	Abortion	82761	rs7873463	A	C	0.32	-0.06	0.01	3.31E-16	0.36	-0.19	0.13	1.31E-01	0.000985058	66.24
FT4	67315	Abortion	82761	rs7880741	G	C	0.23	0.05	0.01	4.19E-14	0.15	-0.1	0.17	5.58E-01	0.000847686	57.01
FT4	67315	Abortion	82761	rs8041391	T	C	0.1	-0.07	0.01	4.86E-10	0.09	0.12	0.22	5.94E-01	0.00056943	38.31
FT4	67315	Abortion	82761	rs9362387	T	C	0.22	0.05	0.01	1.46E-13	0.25	0.01	0.14	9.33E-01	0.000817782	55
FT4	67315	Abortion	82761	rs9398215	T	C	0.2	-0.04	0.01	8.54E-11	0.2	-0.19	0.15	2.02E-01	0.000627252	42.2
FT4	67315	Achilles_tendon_injury	176291	rs10141103	T	C	0.34	0.05	0.01	1.03E-10	0.29	-0.01	0.09	9.31E-01	0.000615087	41.38
FT4	67315	Achilles_tendon_injury	176291	rs10443230	A	C	0.31	0.12	0.01	1.40E-42	0.25	0.01	0.09	9.56E-01	0.00277663	186.38
FT4	67315	Achilles_tendon_injury	176291	rs10886424	G	A	0.34	-0.05	0.01	2.08E-08	0.47	0.09	0.08	2.55E-01	0.000466774	31.41
FT4	67315	Achilles_tendon_injury	176291	rs11626434	C	G	0.31	0.07	0.01	6.63E-09	0.27	-0.05	0.09	5.83E-01	0.000502625	33.82
FT4	67315	Achilles_tendon_injury	176291	rs117619159	T	A	0.06	-0.11	0.01	3.25E-25	0.05	-0.14	0.19	4.56E-01	0.00159302	107.06
FT4	67315	Achilles_tendon_injury	176291	rs12360793	G	A	0.29	-0.04	0.01	3.42E-12	0.29	-0.17	0.09	5.90E-02	0.000731105	49.18
FT4	67315	Achilles_tendon_injury	176291	rs140820015	C	T	0.01	-0.34	0.04	1.42E-17	0	-0.15	0.73	8.37E-01	0.00107887	72.54
FT4	67315	Achilles_tendon_injury	176291	rs17086192	T	A	0.3	-0.04	0.01	3.88E-09	0.27	0.03	0.09	7.70E-01	0.00051491	34.64
FT4	67315	Achilles_tendon_injury	176291	rs2670899	T	G	0.43	0.06	0.01	3.66E-23	0.33	0.02	0.09	7.91E-01	0.00147332	99.03
FT4	67315	Achilles_tendon_injury	176291	rs3134112	A	G	0.44	0.04	0.01	3.10E-12	0.41	-0.05	0.08	5.69E-01	0.000727391	48.93
FT4	67315	Achilles_tendon_injury	176291	rs4016606	C	T	0.28	-0.04	0.01	1.60E-09	0.27	-0.01	0.09	8.87E-01	0.000547687	36.85
FT4	67315	Achilles_tendon_injury	176291	rs61594926	A	G	0.35	0.04	0.01	2.16E-08	0.35	0.02	0.09	8.18E-01	0.000466589	31.39
FT4	67315	Achilles_tendon_injury	176291	rs61786781	A	T	0.42	0.04	0.01	3.63E-09	0.42	-0.01	0.08	8.64E-01	0.000521499	35.09
FT4	67315	Achilles_tendon_injury	176291	rs6477549	T	C	0.28	-0.05	0.01	8.56E-13	0.32	-0.03	0.09	7.49E-01	0.000752192	50.59
FT4	67315	Achilles_tendon_injury	176291	rs6672577	A	G	0.27	0.04	0.01	2.95E-08	0.22	-0.12	0.1	2.10E-01	0.000452449	30.44
FT4	67315	Achilles_tendon_injury	176291	rs7028661	A	G	0.09	-0.06	0.01	4.62E-11	0.07	-0.08	0.16	6.13E-01	0.000648752	43.64
FT4	67315	Achilles_tendon_injury	176291	rs73245836	C	A	0.06	0.12	0.01	9.61E-29	0.09	-0.13	0.14	3.59E-01	0.00182153	122.39
FT4	67315	Achilles_tendon_injury	176291	rs76569227	T	C	0.16	0.06	0.01	1.56E-13	0.11	-0.04	0.13	7.34E-01	0.000807704	54.33
FT4	67315	Achilles_tendon_injury	176291	rs7690837	G	A	0.38	-0.03	0	3.58E-10	0.39	-0.07	0.08	4.25E-01	0.000589269	39.64
FT4	67315	Achilles_tendon_injury	176291	rs7873463	A	C	0.32	-0.06	0.01	3.31E-16	0.36	-0.08	0.08	3.20E-01	0.000985058	66.24
FT4	67315	Achilles_tendon_injury	176291	rs7880741	G	C	0.23	0.05	0.01	4.19E-14	0.15	-0.03	0.09	7.77E-01	0.000847686	57.01
FT4	67315	Achilles_tendon_injury	176291	rs8041391	T	C	0.1	-0.07	0.01	4.86E-10	0.09	-0.04	0.14	7.91E-01	0.00056943	38.31
FT4	67315	Achilles_tendon_injury	176291	rs9362387	T	C	0.22	0.05	0.01	1.46E-13	0.25	-0.05	0.09	6.26E-01	0.000817782	55
FT4	67315	Achilles_tendon_injury	176291	rs9398215	T	C	0.2	-0.04	0.01	8.54E-11	0.2	-0.03	0.1	7.71E-01	0.000627252	42.2
FT4	67315	Acute_glomerulonephritis	174788	rs10141103	T	C	0.34	0.05	0.01	1.03E-10	0.29	-0.06	0.08	4.05E-01	0.000615087	41.38
FT4	67315	Acute_glomerulonephritis	174788	rs10443230	A	C	0.31	0.12	0.01	1.40E-42	0.25	0.08	0.08	2.96E-01	0.00277663	186.38
FT4	67315	Acute_glomerulonephritis	174788	rs10886424	G	A	0.34	-0.05	0.01	2.08E-08	0.47	-0.05	0.07	4.33E-01	0.000466774	31.41
FT4	67315	Acute_glomerulonephritis	174788	rs11626434	C	G	0.31	0.07	0.01	6.63E-09	0.27	-0.07	0.08	3.89E-01	0.000502625	33.82
FT4	67315	Acute_glomerulonephritis	174788	rs117619159	T	A	0.06	-0.11	0.01	3.25E-25	0.05	0.09	0.16	5.99E-01	0.00159302	107.06
FT4	67315	Acute_glomerulonephritis	174788	rs12360793	G	A	0.29	-0.04	0.01	3.42E-12	0.29	-0.05	0.08	4.84E-01	0.000731105	49.18
FT4	67315	Acute_glomerulonephritis	174788	rs140820015	C	T	0.01	-0.34	0.04	1.42E-17	0	-0.16	0.57	7.75E-01	0.00107887	72.54
FT4	67315	Acute_glomerulonephritis	174788	rs17086192	T	A	0.3	-0.04	0.01	3.88E-09	0.27	-0.03	0.08	6.59E-01	0.00051491	34.64
FT4	67315	Acute_glomerulonephritis	174788	rs2670899	T	G	0.43	0.06	0.01	3.66E-23	0.33	-0.09	0.07	1.98E-01	0.00147332	99.03
FT4	67315	Acute_glomerulonephritis	174788	rs3134112	A	G	0.44	0.04	0.01	3.10E-12	0.41	-0.05	0.07	4.86E-01	0.000727391	48.93
FT4	67315	Acute_glomerulonephritis	174788	rs4016606	C	T	0.28	-0.04	0.01	1.60E-09	0.27	0.01	0.08	8.78E-01	0.000547687	36.85
FT4	67315	Acute_glomerulonephritis	174788	rs61594926	A	G	0.35	0.04	0.01	2.16E-08	0.35	0.05	0.07	5.21E-01	0.000466589	31.39
FT4	67315	Acute_glomerulonephritis	174788	rs61786781	A	T	0.42	0.04	0.01	3.63E-09	0.42	-0.05	0.07	4.79E-01	0.000521499	35.09
FT4	67315	Acute_glomerulonephritis	174788	rs6477549	T	C	0.28	-0.05	0.01	8.56E-13	0.32	-0.19	0.07	8.50E-03	0.000752192	50.59
FT4	67315	Acute_glomerulonephritis	174788	rs6672577	A	G	0.27	0.04	0.01	2.95E-08	0.22	-0.03	0.08	7.62E-01	0.000452449	30.44
FT4	67315	Acute_glomerulonephritis	174788	rs7028661	A	G	0.09	-0.06	0.01	4.62E-11	0.07	0.12	0.14	3.79E-01	0.000648752	43.64
FT4	67315	Acute_glomerulonephritis	174788	rs73245836	C	A	0.06	0.12	0.01	9.61E-29	0.09	0.15	0.12	2.10E-01	0.00182153	122.39
FT4	67315	Acute_glomerulonephritis	174788	rs76569227	T	C	0.16	0.06	0.01	1.56E-13	0.11	-0.14	0.11	1.92E-01	0.000807704	54.33
FT4	67315	Acute_glomerulonephritis	174788	rs7690837	G	A	0.38	-0.03	0	3.58E-10	0.39	-0.13	0.07	6.75E-02	0.000589269	39.64
FT4	67315	Acute_glomerulonephritis	174788	rs7873463	A	C	0.32	-0.06	0.01	3.31E-16	0.36	0.07	0.07	3.16E-01	0.000985058	66.24
FT4	67315	Acute_glomerulonephritis	174788	rs7880741	G	C	0.23	0.05	0.01	4.19E-14	0.15	-0.1	0.08	1.96E-01	0.000847686	57.01
FT4	67315	Acute_glomerulonephritis	174788	rs8041391	T	C	0.1	-0.07	0.01	4.86E-10	0.09	0.24	0.12	4.73E-02	0.00056943	38.31
FT4	67315	Acute_glomerulonephritis	174788	rs9362387	T	C	0.22	0.05	0.01	1.46E-13	0.25	-0.04	0.08	6.30E-01	0.000817782	55
FT4	67315	Acute_glomerulonephritis	174788	rs9398215	T	C	0.2	-0.04	0.01	8.54E-11	0.2	0.12	0.08	1.68E-01	0.000627252	42.2
FT4	67315	Acute_hepatitis_A_infection	166864	rs10141103	T	C	0.34	0.05	0.01	1.03E-10	0.29	0.05	0.1	6.27E-01	0.000615087	41.38
FT4	67315	Acute_hepatitis_A_infection	166864	rs10443230	A	C	0.31	0.12	0.01	1.40E-42	0.25	0.03	0.1	7.34E-01	0.00277663	186.38
FT4	67315	Acute_hepatitis_A_infection	166864	rs10886424	G	A	0.34	-0.05	0.01	2.08E-08	0.47	-0.14	0.09	1.04E-01	0.000466774	31.41
FT4	67315	Acute_hepatitis_A_infection	166864	rs11626434	C	G	0.31	0.07	0.01	6.63E-09	0.27	-0.03	0.1	7.72E-01	0.000502625	33.82
FT4	67315	Acute_hepatitis_A_infection	166864	rs117619159	T	A	0.06	-0.11	0.01	3.25E-25	0.05	-0.02	0.21	9.16E-01	0.00159302	107.06
FT4	67315	Acute_hepatitis_A_infection	166864	rs12360793	G	A	0.29	-0.04	0.01	3.42E-12	0.29	0.05	0.1	6.42E-01	0.000731105	49.18
FT4	67315	Acute_hepatitis_A_infection	166864	rs140820015	C	T	0.01	-0.34	0.04	1.42E-17	0	1.16	0.8	1.48E-01	0.00107887	72.54
FT4	67315	Acute_hepatitis_A_infection	166864	rs17086192	T	A	0.3	-0.04	0.01	3.88E-09	0.27	0	0.1	9.91E-01	0.00051491	34.64
FT4	67315	Acute_hepatitis_A_infection	166864	rs2670899	T	G	0.43	0.06	0.01	3.66E-23	0.33	0.09	0.09	3.31E-01	0.00147332	99.03
FT4	67315	Acute_hepatitis_A_infection	166864	rs3134112	A	G	0.44	0.04	0.01	3.10E-12	0.41	0.02	0.09	8.50E-01	0.000727391	48.93
FT4	67315	Acute_hepatitis_A_infection	166864	rs4016606	C	T	0.28	-0.04	0.01	1.60E-09	0.27	0.04	0.1	6.47E-01	0.000547687	36.85
FT4	67315	Acute_hepatitis_A_infection	166864	rs61594926	A	G	0.35	0.04	0.01	2.16E-08	0.35	-0.07	0.1	4.52E-01	0.000466589	31.39
FT4	67315	Acute_hepatitis_A_infection	166864	rs61786781	A	T	0.42	0.04	0.01	3.63E-09	0.42	0.05	0.09	5.72E-01	0.000521499	35.09
FT4	67315	Acute_hepatitis_A_infection	166864	rs6477549	T	C	0.28	-0.05	0.01	8.56E-13	0.32	-0.09	0.09	3.52E-01	0.000752192	50.59
FT4	67315	Acute_hepatitis_A_infection	166864	rs6672577	A	G	0.27	0.04	0.01	2.95E-08	0.22	-0.02	0.11	8.51E-01	0.000452449	30.44
FT4	67315	Acute_hepatitis_A_infection	166864	rs7028661	A	G	0.09	-0.06	0.01	4.62E-11	0.07	0.02	0.18	9.31E-01	0.000648752	43.64
FT4	67315	Acute_hepatitis_A_infection	166864	rs73245836	C	A	0.06	0.12	0.01	9.61E-29	0.09	0.34	0.15	2.68E-02	0.00182153	122.39
FT4	67315	Acute_hepatitis_A_infection	166864	rs76569227	T	C	0.16	0.06	0.01	1.56E-13	0.11	-0.07	0.14	6.19E-01	0.000807704	54.33
FT4	67315	Acute_hepatitis_A_infection	166864	rs7690837	G	A	0.38	-0.03	0	3.58E-10	0.39	0.03	0.09	7.24E-01	0.000589269	39.64
FT4	67315	Acute_hepatitis_A_infection	166864	rs7873463	A	C	0.32	-0.06	0.01	3.31E-16	0.36	0.08	0.09	3.86E-01	0.000985058	66.24
FT4	67315	Acute_hepatitis_A_infection	166864	rs7880741	G	C	0.23	0.05	0.01	4.19E-14	0.15	-0.07	0.1	4.73E-01	0.000847686	57.01
FT4	67315	Acute_hepatitis_A_infection	166864	rs8041391	T	C	0.1	-0.07	0.01	4.86E-10	0.09	-0.32	0.16	4.37E-02	0.00056943	38.31
FT4	67315	Acute_hepatitis_A_infection	166864	rs9362387	T	C	0.22	0.05	0.01	1.46E-13	0.25	0.03	0.1	7.69E-01	0.000817782	55
FT4	67315	Acute_hepatitis_A_infection	166864	rs9398215	T	C	0.2	-0.04	0.01	8.54E-11	0.2	-0.1	0.11	3.64E-01	0.000627252	42.2
FT4	67315	Acute_pancreatitis	178298	rs10141103	T	C	0.34	0.05	0.01	1.03E-10	0.29	-0.02	0.06	7.50E-01	0.000615087	41.38
FT4	67315	Acute_pancreatitis	178298	rs10443230	A	C	0.31	0.12	0.01	1.40E-42	0.25	-0.06	0.06	3.25E-01	0.00277663	186.38
FT4	67315	Acute_pancreatitis	178298	rs10886424	G	A	0.34	-0.05	0.01	2.08E-08	0.47	0	0.05	9.64E-01	0.000466774	31.41
FT4	67315	Acute_pancreatitis	178298	rs11626434	C	G	0.31	0.07	0.01	6.63E-09	0.27	-0.03	0.06	5.95E-01	0.000502625	33.82
FT4	67315	Acute_pancreatitis	178298	rs117619159	T	A	0.06	-0.11	0.01	3.25E-25	0.05	-0.11	0.12	3.38E-01	0.00159302	107.06
FT4	67315	Acute_pancreatitis	178298	rs12360793	G	A	0.29	-0.04	0.01	3.42E-12	0.29	-0.09	0.06	1.12E-01	0.000731105	49.18
FT4	67315	Acute_pancreatitis	178298	rs140820015	C	T	0.01	-0.34	0.04	1.42E-17	0	-0.18	0.43	6.81E-01	0.00107887	72.54
FT4	67315	Acute_pancreatitis	178298	rs17086192	T	A	0.3	-0.04	0.01	3.88E-09	0.27	0.07	0.06	2.02E-01	0.00051491	34.64
FT4	67315	Acute_pancreatitis	178298	rs2670899	T	G	0.43	0.06	0.01	3.66E-23	0.33	-0.03	0.05	5.25E-01	0.00147332	99.03
FT4	67315	Acute_pancreatitis	178298	rs3134112	A	G	0.44	0.04	0.01	3.10E-12	0.41	0.07	0.05	1.70E-01	0.000727391	48.93
FT4	67315	Acute_pancreatitis	178298	rs4016606	C	T	0.28	-0.04	0.01	1.60E-09	0.27	-0.05	0.06	4.10E-01	0.000547687	36.85
FT4	67315	Acute_pancreatitis	178298	rs61594926	A	G	0.35	0.04	0.01	2.16E-08	0.35	-0.19	0.05	3.97E-04	0.000466589	31.39
FT4	67315	Acute_pancreatitis	178298	rs61786781	A	T	0.42	0.04	0.01	3.63E-09	0.42	0.14	0.05	4.71E-03	0.000521499	35.09
FT4	67315	Acute_pancreatitis	178298	rs6477549	T	C	0.28	-0.05	0.01	8.56E-13	0.32	-0.08	0.05	1.21E-01	0.000752192	50.59
FT4	67315	Acute_pancreatitis	178298	rs6672577	A	G	0.27	0.04	0.01	2.95E-08	0.22	-0.01	0.06	8.21E-01	0.000452449	30.44
FT4	67315	Acute_pancreatitis	178298	rs7028661	A	G	0.09	-0.06	0.01	4.62E-11	0.07	0.02	0.1	8.41E-01	0.000648752	43.64
FT4	67315	Acute_pancreatitis	178298	rs73245836	C	A	0.06	0.12	0.01	9.61E-29	0.09	0.11	0.09	2.06E-01	0.00182153	122.39
FT4	67315	Acute_pancreatitis	178298	rs76569227	T	C	0.16	0.06	0.01	1.56E-13	0.11	-0.06	0.08	4.20E-01	0.000807704	54.33
FT4	67315	Acute_pancreatitis	178298	rs7690837	G	A	0.38	-0.03	0	3.58E-10	0.39	0	0.05	9.94E-01	0.000589269	39.64
FT4	67315	Acute_pancreatitis	178298	rs7873463	A	C	0.32	-0.06	0.01	3.31E-16	0.36	0.09	0.05	8.14E-02	0.000985058	66.24
FT4	67315	Acute_pancreatitis	178298	rs7880741	G	C	0.23	0.05	0.01	4.19E-14	0.15	0.14	0.05	1.15E-02	0.000847686	57.01
FT4	67315	Acute_pancreatitis	178298	rs8041391	T	C	0.1	-0.07	0.01	4.86E-10	0.09	-0.11	0.09	2.31E-01	0.00056943	38.31
FT4	67315	Acute_pancreatitis	178298	rs9362387	T	C	0.22	0.05	0.01	1.46E-13	0.25	0.05	0.06	4.04E-01	0.000817782	55
FT4	67315	Acute_pancreatitis	178298	rs9398215	T	C	0.2	-0.04	0.01	8.54E-11	0.2	-0.08	0.06	2.02E-01	0.000627252	42.2
FT4	67315	Acute_renal_failure	174810	rs10141103	T	C	0.34	0.05	0.01	1.03E-10	0.29	-0.03	0.07	6.87E-01	0.000615087	41.38
FT4	67315	Acute_renal_failure	174810	rs10443230	A	C	0.31	0.12	0.01	1.40E-42	0.25	-0.03	0.08	7.21E-01	0.00277663	186.38
FT4	67315	Acute_renal_failure	174810	rs10886424	G	A	0.34	-0.05	0.01	2.08E-08	0.47	-0.05	0.07	4.27E-01	0.000466774	31.41
FT4	67315	Acute_renal_failure	174810	rs11626434	C	G	0.31	0.07	0.01	6.63E-09	0.27	0.04	0.07	5.65E-01	0.000502625	33.82
FT4	67315	Acute_renal_failure	174810	rs117619159	T	A	0.06	-0.11	0.01	3.25E-25	0.05	-0.1	0.16	5.34E-01	0.00159302	107.06
FT4	67315	Acute_renal_failure	174810	rs12360793	G	A	0.29	-0.04	0.01	3.42E-12	0.29	0.01	0.07	8.52E-01	0.000731105	49.18
FT4	67315	Acute_renal_failure	174810	rs140820015	C	T	0.01	-0.34	0.04	1.42E-17	0	-0.19	0.57	7.35E-01	0.00107887	72.54
FT4	67315	Acute_renal_failure	174810	rs17086192	T	A	0.3	-0.04	0.01	3.88E-09	0.27	0.03	0.07	6.70E-01	0.00051491	34.64
FT4	67315	Acute_renal_failure	174810	rs2670899	T	G	0.43	0.06	0.01	3.66E-23	0.33	-0.11	0.07	1.05E-01	0.00147332	99.03
FT4	67315	Acute_renal_failure	174810	rs3134112	A	G	0.44	0.04	0.01	3.10E-12	0.41	-0.11	0.07	8.96E-02	0.000727391	48.93
FT4	67315	Acute_renal_failure	174810	rs4016606	C	T	0.28	-0.04	0.01	1.60E-09	0.27	-0.13	0.07	8.12E-02	0.000547687	36.85
FT4	67315	Acute_renal_failure	174810	rs61594926	A	G	0.35	0.04	0.01	2.16E-08	0.35	-0.14	0.07	4.78E-02	0.000466589	31.39
FT4	67315	Acute_renal_failure	174810	rs61786781	A	T	0.42	0.04	0.01	3.63E-09	0.42	-0.07	0.07	2.63E-01	0.000521499	35.09
FT4	67315	Acute_renal_failure	174810	rs6477549	T	C	0.28	-0.05	0.01	8.56E-13	0.32	0.07	0.07	3.47E-01	0.000752192	50.59
FT4	67315	Acute_renal_failure	174810	rs6672577	A	G	0.27	0.04	0.01	2.95E-08	0.22	0.03	0.08	7.55E-01	0.000452449	30.44
FT4	67315	Acute_renal_failure	174810	rs7028661	A	G	0.09	-0.06	0.01	4.62E-11	0.07	-0.06	0.14	6.82E-01	0.000648752	43.64
FT4	67315	Acute_renal_failure	174810	rs73245836	C	A	0.06	0.12	0.01	9.61E-29	0.09	0.04	0.11	7.37E-01	0.00182153	122.39
FT4	67315	Acute_renal_failure	174810	rs76569227	T	C	0.16	0.06	0.01	1.56E-13	0.11	0.1	0.11	3.46E-01	0.000807704	54.33
FT4	67315	Acute_renal_failure	174810	rs7690837	G	A	0.38	-0.03	0	3.58E-10	0.39	0.02	0.07	7.83E-01	0.000589269	39.64
FT4	67315	Acute_renal_failure	174810	rs7873463	A	C	0.32	-0.06	0.01	3.31E-16	0.36	0.06	0.07	4.03E-01	0.000985058	66.24
FT4	67315	Acute_renal_failure	174810	rs7880741	G	C	0.23	0.05	0.01	4.19E-14	0.15	0.08	0.07	2.76E-01	0.000847686	57.01
FT4	67315	Acute_renal_failure	174810	rs8041391	T	C	0.1	-0.07	0.01	4.86E-10	0.09	0.15	0.12	1.95E-01	0.00056943	38.31
FT4	67315	Acute_renal_failure	174810	rs9362387	T	C	0.22	0.05	0.01	1.46E-13	0.25	0.07	0.08	3.55E-01	0.000817782	55
FT4	67315	Acute_renal_failure	174810	rs9398215	T	C	0.2	-0.04	0.01	8.54E-11	0.2	-0.02	0.08	7.97E-01	0.000627252	42.2
FT4	67315	Alanine_aminotransferase_levels	150545	rs10141103	T	C	0.34	0.05	0.01	1.03E-10	0.29	0.01	0	1.00E-01	0.000615087	41.38
FT4	67315	Alanine_aminotransferase_levels	150545	rs10443230	A	C	0.31	0.12	0.01	1.40E-42	0.25	0	0	4.60E-01	0.00277663	186.38
FT4	67315	Alanine_aminotransferase_levels	150545	rs10886424	G	A	0.34	-0.05	0.01	2.08E-08	0.47	0	0	9.00E-01	0.000466774	31.41
FT4	67315	Alanine_aminotransferase_levels	150545	rs11626434	C	G	0.31	0.07	0.01	6.63E-09	0.27	0	0	6.10E-01	0.000502625	33.82
FT4	67315	Alanine_aminotransferase_levels	150545	rs117619159	T	A	0.06	-0.11	0.01	3.25E-25	0.05	-0.01	0.01	3.00E-01	0.00159302	107.06
FT4	67315	Alanine_aminotransferase_levels	150545	rs12360793	G	A	0.29	-0.04	0.01	3.42E-12	0.29	0.01	0	1.60E-01	0.000731105	49.18
FT4	67315	Alanine_aminotransferase_levels	150545	rs140820015	C	T	0.01	-0.34	0.04	1.42E-17	0	-0.05	0.03	7.90E-02	0.00107887	72.54
FT4	67315	Alanine_aminotransferase_levels	150545	rs17086192	T	A	0.3	-0.04	0.01	3.88E-09	0.27	0	0	8.30E-01	0.00051491	34.64
FT4	67315	Alanine_aminotransferase_levels	150545	rs2670899	T	G	0.43	0.06	0.01	3.66E-23	0.33	0.01	0	8.10E-02	0.00147332	99.03
FT4	67315	Alanine_aminotransferase_levels	150545	rs3134112	A	G	0.44	0.04	0.01	3.10E-12	0.41	0	0	4.30E-01	0.000727391	48.93
FT4	67315	Alanine_aminotransferase_levels	150545	rs4016606	C	T	0.28	-0.04	0.01	1.60E-09	0.27	-0.01	0	9.50E-02	0.000547687	36.85
FT4	67315	Alanine_aminotransferase_levels	150545	rs61594926	A	G	0.35	0.04	0.01	2.16E-08	0.35	0	0	4.40E-01	0.000466589	31.39
FT4	67315	Alanine_aminotransferase_levels	150545	rs61786781	A	T	0.42	0.04	0.01	3.63E-09	0.42	-0.01	0	8.20E-02	0.000521499	35.09
FT4	67315	Alanine_aminotransferase_levels	150545	rs6477549	T	C	0.28	-0.05	0.01	8.56E-13	0.32	0	0	9.30E-01	0.000752192	50.59
FT4	67315	Alanine_aminotransferase_levels	150545	rs6672577	A	G	0.27	0.04	0.01	2.95E-08	0.22	0	0	5.50E-01	0.000452449	30.44
FT4	67315	Alanine_aminotransferase_levels	150545	rs7028661	A	G	0.09	-0.06	0.01	4.62E-11	0.07	0.01	0.01	2.30E-01	0.000648752	43.64
FT4	67315	Alanine_aminotransferase_levels	150545	rs73245836	C	A	0.06	0.12	0.01	9.61E-29	0.09	0	0.01	9.80E-01	0.00182153	122.39
FT4	67315	Alanine_aminotransferase_levels	150545	rs76569227	T	C	0.16	0.06	0.01	1.56E-13	0.11	0	0.01	7.90E-01	0.000807704	54.33
FT4	67315	Alanine_aminotransferase_levels	150545	rs7690837	G	A	0.38	-0.03	0	3.58E-10	0.39	0	0	3.00E-01	0.000589269	39.64
FT4	67315	Alanine_aminotransferase_levels	150545	rs7873463	A	C	0.32	-0.06	0.01	3.31E-16	0.36	0	0	5.20E-01	0.000985058	66.24
FT4	67315	Alanine_aminotransferase_levels	150545	rs7880741	G	C	0.23	0.05	0.01	4.19E-14	0.15	0.01	0	9.20E-03	0.000847686	57.01
FT4	67315	Alanine_aminotransferase_levels	150545	rs8041391	T	C	0.1	-0.07	0.01	4.86E-10	0.09	0.01	0.01	4.30E-02	0.00056943	38.31
FT4	67315	Alanine_aminotransferase_levels	150545	rs9362387	T	C	0.22	0.05	0.01	1.46E-13	0.25	0	0	5.00E-01	0.000817782	55
FT4	67315	Alanine_aminotransferase_levels	150545	rs9398215	T	C	0.2	-0.04	0.01	8.54E-11	0.2	0.01	0	1.80E-01	0.000627252	42.2
FT4	67315	Allergic_conjunctivitis	178619	rs10141103	T	C	0.34	0.05	0.01	1.03E-10	0.29	0.02	0.03	4.89E-01	0.000615087	41.38
FT4	67315	Allergic_conjunctivitis	178619	rs10443230	A	C	0.31	0.12	0.01	1.40E-42	0.25	0	0.03	9.47E-01	0.00277663	186.38
FT4	67315	Allergic_conjunctivitis	178619	rs10886424	G	A	0.34	-0.05	0.01	2.08E-08	0.47	-0.01	0.02	7.84E-01	0.000466774	31.41
FT4	67315	Allergic_conjunctivitis	178619	rs11626434	C	G	0.31	0.07	0.01	6.63E-09	0.27	0	0.03	8.61E-01	0.000502625	33.82
FT4	67315	Allergic_conjunctivitis	178619	rs117619159	T	A	0.06	-0.11	0.01	3.25E-25	0.05	-0.03	0.05	6.22E-01	0.00159302	107.06
FT4	67315	Allergic_conjunctivitis	178619	rs12360793	G	A	0.29	-0.04	0.01	3.42E-12	0.29	-0.02	0.03	3.46E-01	0.000731105	49.18
FT4	67315	Allergic_conjunctivitis	178619	rs140820015	C	T	0.01	-0.34	0.04	1.42E-17	0	-0.1	0.21	6.32E-01	0.00107887	72.54
FT4	67315	Allergic_conjunctivitis	178619	rs17086192	T	A	0.3	-0.04	0.01	3.88E-09	0.27	0.03	0.03	2.86E-01	0.00051491	34.64
FT4	67315	Allergic_conjunctivitis	178619	rs2670899	T	G	0.43	0.06	0.01	3.66E-23	0.33	0.05	0.02	5.24E-02	0.00147332	99.03
FT4	67315	Allergic_conjunctivitis	178619	rs3134112	A	G	0.44	0.04	0.01	3.10E-12	0.41	-0.03	0.02	2.27E-01	0.000727391	48.93
FT4	67315	Allergic_conjunctivitis	178619	rs4016606	C	T	0.28	-0.04	0.01	1.60E-09	0.27	-0.01	0.03	7.10E-01	0.000547687	36.85
FT4	67315	Allergic_conjunctivitis	178619	rs61594926	A	G	0.35	0.04	0.01	2.16E-08	0.35	-0.03	0.03	3.24E-01	0.000466589	31.39
FT4	67315	Allergic_conjunctivitis	178619	rs61786781	A	T	0.42	0.04	0.01	3.63E-09	0.42	0.02	0.02	3.39E-01	0.000521499	35.09
FT4	67315	Allergic_conjunctivitis	178619	rs6477549	T	C	0.28	-0.05	0.01	8.56E-13	0.32	-0.01	0.02	5.71E-01	0.000752192	50.59
FT4	67315	Allergic_conjunctivitis	178619	rs6672577	A	G	0.27	0.04	0.01	2.95E-08	0.22	-0.01	0.03	7.14E-01	0.000452449	30.44
FT4	67315	Allergic_conjunctivitis	178619	rs7028661	A	G	0.09	-0.06	0.01	4.62E-11	0.07	-0.07	0.05	1.46E-01	0.000648752	43.64
FT4	67315	Allergic_conjunctivitis	178619	rs73245836	C	A	0.06	0.12	0.01	9.61E-29	0.09	-0.06	0.04	1.29E-01	0.00182153	122.39
FT4	67315	Allergic_conjunctivitis	178619	rs76569227	T	C	0.16	0.06	0.01	1.56E-13	0.11	0.04	0.04	2.45E-01	0.000807704	54.33
FT4	67315	Allergic_conjunctivitis	178619	rs7690837	G	A	0.38	-0.03	0	3.58E-10	0.39	-0.04	0.02	1.03E-01	0.000589269	39.64
FT4	67315	Allergic_conjunctivitis	178619	rs7873463	A	C	0.32	-0.06	0.01	3.31E-16	0.36	-0.04	0.02	8.96E-02	0.000985058	66.24
FT4	67315	Allergic_conjunctivitis	178619	rs7880741	G	C	0.23	0.05	0.01	4.19E-14	0.15	-0.01	0.03	7.72E-01	0.000847686	57.01
FT4	67315	Allergic_conjunctivitis	178619	rs8041391	T	C	0.1	-0.07	0.01	4.86E-10	0.09	-0.03	0.04	4.71E-01	0.00056943	38.31
FT4	67315	Allergic_conjunctivitis	178619	rs9362387	T	C	0.22	0.05	0.01	1.46E-13	0.25	-0.02	0.03	5.33E-01	0.000817782	55
FT4	67315	Allergic_conjunctivitis	178619	rs9398215	T	C	0.2	-0.04	0.01	8.54E-11	0.2	0.03	0.03	3.07E-01	0.000627252	42.2
FT4	67315	Allergic_rhinitis	161563	rs10141103	T	C	0.34	0.05	0.01	1.03E-10	0.29	0	0.02	8.51E-01	0.000615087	41.38
FT4	67315	Allergic_rhinitis	161563	rs10443230	A	C	0.31	0.12	0.01	1.40E-42	0.25	0.01	0.02	8.00E-01	0.00277663	186.38
FT4	67315	Allergic_rhinitis	161563	rs10886424	G	A	0.34	-0.05	0.01	2.08E-08	0.47	0.01	0.02	4.83E-01	0.000466774	31.41
FT4	67315	Allergic_rhinitis	161563	rs11626434	C	G	0.31	0.07	0.01	6.63E-09	0.27	0.01	0.02	6.27E-01	0.000502625	33.82
FT4	67315	Allergic_rhinitis	161563	rs117619159	T	A	0.06	-0.11	0.01	3.25E-25	0.05	-0.01	0.04	7.61E-01	0.00159302	107.06
FT4	67315	Allergic_rhinitis	161563	rs12360793	G	A	0.29	-0.04	0.01	3.42E-12	0.28	-0.02	0.02	2.48E-01	0.000731105	49.18
FT4	67315	Allergic_rhinitis	161563	rs140820015	C	T	0.01	-0.34	0.04	1.42E-17	0	-0.16	0.15	2.93E-01	0.00107887	72.54
FT4	67315	Allergic_rhinitis	161563	rs17086192	T	A	0.3	-0.04	0.01	3.88E-09	0.27	-0.02	0.02	3.16E-01	0.00051491	34.64
FT4	67315	Allergic_rhinitis	161563	rs2670899	T	G	0.43	0.06	0.01	3.66E-23	0.33	-0.02	0.02	3.72E-01	0.00147332	99.03
FT4	67315	Allergic_rhinitis	161563	rs3134112	A	G	0.44	0.04	0.01	3.10E-12	0.41	-0.01	0.02	6.98E-01	0.000727391	48.93
FT4	67315	Allergic_rhinitis	161563	rs4016606	C	T	0.28	-0.04	0.01	1.60E-09	0.27	-0.01	0.02	4.96E-01	0.000547687	36.85
FT4	67315	Allergic_rhinitis	161563	rs61594926	A	G	0.35	0.04	0.01	2.16E-08	0.35	0.02	0.02	2.27E-01	0.000466589	31.39
FT4	67315	Allergic_rhinitis	161563	rs61786781	A	T	0.42	0.04	0.01	3.63E-09	0.42	0	0.02	8.85E-01	0.000521499	35.09
FT4	67315	Allergic_rhinitis	161563	rs6477549	T	C	0.28	-0.05	0.01	8.56E-13	0.32	0	0.02	8.83E-01	0.000752192	50.59
FT4	67315	Allergic_rhinitis	161563	rs6672577	A	G	0.27	0.04	0.01	2.95E-08	0.22	0	0.02	8.93E-01	0.000452449	30.44
FT4	67315	Allergic_rhinitis	161563	rs7028661	A	G	0.09	-0.06	0.01	4.62E-11	0.07	-0.03	0.04	4.45E-01	0.000648752	43.64
FT4	67315	Allergic_rhinitis	161563	rs73245836	C	A	0.06	0.12	0.01	9.61E-29	0.09	0.01	0.03	6.66E-01	0.00182153	122.39
FT4	67315	Allergic_rhinitis	161563	rs76569227	T	C	0.16	0.06	0.01	1.56E-13	0.1	0.04	0.03	1.79E-01	0.000807704	54.33
FT4	67315	Allergic_rhinitis	161563	rs7690837	G	A	0.38	-0.03	0	3.58E-10	0.39	-0.01	0.02	6.36E-01	0.000589269	39.64
FT4	67315	Allergic_rhinitis	161563	rs7873463	A	C	0.32	-0.06	0.01	3.31E-16	0.36	-0.02	0.02	3.19E-01	0.000985058	66.24
FT4	67315	Allergic_rhinitis	161563	rs7880741	G	C	0.23	0.05	0.01	4.19E-14	0.15	0.01	0.02	6.59E-01	0.000847686	57.01
FT4	67315	Allergic_rhinitis	161563	rs8041391	T	C	0.1	-0.07	0.01	4.86E-10	0.09	0	0.03	9.59E-01	0.00056943	38.31
FT4	67315	Allergic_rhinitis	161563	rs9362387	T	C	0.22	0.05	0.01	1.46E-13	0.25	-0.03	0.02	1.17E-01	0.000817782	55
FT4	67315	Allergic_rhinitis	161563	rs9398215	T	C	0.2	-0.04	0.01	8.54E-11	0.2	0.03	0.02	1.63E-01	0.000627252	42.2
FT4	67315	Angina_pectoris	159165	rs10141103	T	C	0.34	0.05	0.01	1.03E-10	0.29	0.01	0.01	3.92E-01	0.000615087	41.38
FT4	67315	Angina_pectoris	159165	rs10443230	A	C	0.31	0.12	0.01	1.40E-42	0.25	0.01	0.02	4.47E-01	0.00277663	186.38
FT4	67315	Angina_pectoris	159165	rs10886424	G	A	0.34	-0.05	0.01	2.08E-08	0.47	0	0.01	9.17E-01	0.000466774	31.41
FT4	67315	Angina_pectoris	159165	rs11626434	C	G	0.31	0.07	0.01	6.63E-09	0.27	0.02	0.01	2.78E-01	0.000502625	33.82
FT4	67315	Angina_pectoris	159165	rs117619159	T	A	0.06	-0.11	0.01	3.25E-25	0.05	-0.06	0.03	7.93E-02	0.00159302	107.06
FT4	67315	Angina_pectoris	159165	rs12360793	G	A	0.29	-0.04	0.01	3.42E-12	0.29	0	0.01	8.38E-01	0.000731105	49.18
FT4	67315	Angina_pectoris	159165	rs140820015	C	T	0.01	-0.34	0.04	1.42E-17	0	-0.06	0.12	6.27E-01	0.00107887	72.54
FT4	67315	Angina_pectoris	159165	rs17086192	T	A	0.3	-0.04	0.01	3.88E-09	0.27	0	0.01	7.79E-01	0.00051491	34.64
FT4	67315	Angina_pectoris	159165	rs2670899	T	G	0.43	0.06	0.01	3.66E-23	0.33	-0.01	0.01	5.30E-01	0.00147332	99.03
FT4	67315	Angina_pectoris	159165	rs3134112	A	G	0.44	0.04	0.01	3.10E-12	0.41	-0.01	0.01	3.66E-01	0.000727391	48.93
FT4	67315	Angina_pectoris	159165	rs4016606	C	T	0.28	-0.04	0.01	1.60E-09	0.27	-0.02	0.01	2.68E-01	0.000547687	36.85
FT4	67315	Angina_pectoris	159165	rs61594926	A	G	0.35	0.04	0.01	2.16E-08	0.35	0	0.01	7.54E-01	0.000466589	31.39
FT4	67315	Angina_pectoris	159165	rs61786781	A	T	0.42	0.04	0.01	3.63E-09	0.42	0	0.01	7.61E-01	0.000521499	35.09
FT4	67315	Angina_pectoris	159165	rs6477549	T	C	0.28	-0.05	0.01	8.56E-13	0.32	-0.01	0.01	4.23E-01	0.000752192	50.59
FT4	67315	Angina_pectoris	159165	rs6672577	A	G	0.27	0.04	0.01	2.95E-08	0.22	-0.01	0.02	7.09E-01	0.000452449	30.44
FT4	67315	Angina_pectoris	159165	rs7028661	A	G	0.09	-0.06	0.01	4.62E-11	0.07	-0.06	0.03	2.17E-02	0.000648752	43.64
FT4	67315	Angina_pectoris	159165	rs73245836	C	A	0.06	0.12	0.01	9.61E-29	0.09	0.03	0.02	2.15E-01	0.00182153	122.39
FT4	67315	Angina_pectoris	159165	rs76569227	T	C	0.16	0.06	0.01	1.56E-13	0.1	0.01	0.02	5.74E-01	0.000807704	54.33
FT4	67315	Angina_pectoris	159165	rs7690837	G	A	0.38	-0.03	0	3.58E-10	0.38	0.02	0.01	1.19E-01	0.000589269	39.64
FT4	67315	Angina_pectoris	159165	rs7873463	A	C	0.32	-0.06	0.01	3.31E-16	0.36	0.01	0.01	3.06E-01	0.000985058	66.24
FT4	67315	Angina_pectoris	159165	rs7880741	G	C	0.23	0.05	0.01	4.19E-14	0.15	0.02	0.01	1.90E-01	0.000847686	57.01
FT4	67315	Angina_pectoris	159165	rs8041391	T	C	0.1	-0.07	0.01	4.86E-10	0.09	0	0.02	9.06E-01	0.00056943	38.31
FT4	67315	Angina_pectoris	159165	rs9362387	T	C	0.22	0.05	0.01	1.46E-13	0.25	0	0.02	9.07E-01	0.000817782	55
FT4	67315	Angina_pectoris	159165	rs9398215	T	C	0.2	-0.04	0.01	8.54E-11	0.2	-0.02	0.02	1.47E-01	0.000627252	42.2
FT4	67315	Aortic_aneurysm	174756	rs10141103	T	C	0.34	0.05	0.01	1.03E-10	0.29	-0.04	0.05	3.51E-01	0.000615087	41.38
FT4	67315	Aortic_aneurysm	174756	rs10443230	A	C	0.31	0.12	0.01	1.40E-42	0.25	0.02	0.05	7.18E-01	0.00277663	186.38
FT4	67315	Aortic_aneurysm	174756	rs10886424	G	A	0.34	-0.05	0.01	2.08E-08	0.47	-0.05	0.04	2.43E-01	0.000466774	31.41
FT4	67315	Aortic_aneurysm	174756	rs11626434	C	G	0.31	0.07	0.01	6.63E-09	0.27	-0.05	0.05	3.17E-01	0.000502625	33.82
FT4	67315	Aortic_aneurysm	174756	rs117619159	T	A	0.06	-0.11	0.01	3.25E-25	0.05	-0.06	0.1	5.81E-01	0.00159302	107.06
FT4	67315	Aortic_aneurysm	174756	rs12360793	G	A	0.29	-0.04	0.01	3.42E-12	0.29	-0.05	0.05	2.43E-01	0.000731105	49.18
FT4	67315	Aortic_aneurysm	174756	rs140820015	C	T	0.01	-0.34	0.04	1.42E-17	0	0.19	0.37	6.16E-01	0.00107887	72.54
FT4	67315	Aortic_aneurysm	174756	rs17086192	T	A	0.3	-0.04	0.01	3.88E-09	0.27	0	0.05	9.88E-01	0.00051491	34.64
FT4	67315	Aortic_aneurysm	174756	rs2670899	T	G	0.43	0.06	0.01	3.66E-23	0.33	0	0.04	9.86E-01	0.00147332	99.03
FT4	67315	Aortic_aneurysm	174756	rs3134112	A	G	0.44	0.04	0.01	3.10E-12	0.41	-0.06	0.04	1.98E-01	0.000727391	48.93
FT4	67315	Aortic_aneurysm	174756	rs4016606	C	T	0.28	-0.04	0.01	1.60E-09	0.27	0.02	0.05	6.24E-01	0.000547687	36.85
FT4	67315	Aortic_aneurysm	174756	rs61594926	A	G	0.35	0.04	0.01	2.16E-08	0.35	0.07	0.05	1.20E-01	0.000466589	31.39
FT4	67315	Aortic_aneurysm	174756	rs61786781	A	T	0.42	0.04	0.01	3.63E-09	0.42	0.04	0.04	3.66E-01	0.000521499	35.09
FT4	67315	Aortic_aneurysm	174756	rs6477549	T	C	0.28	-0.05	0.01	8.56E-13	0.32	0.08	0.05	9.18E-02	0.000752192	50.59
FT4	67315	Aortic_aneurysm	174756	rs6672577	A	G	0.27	0.04	0.01	2.95E-08	0.22	0.08	0.05	1.38E-01	0.000452449	30.44
FT4	67315	Aortic_aneurysm	174756	rs7028661	A	G	0.09	-0.06	0.01	4.62E-11	0.07	-0.17	0.09	4.83E-02	0.000648752	43.64
FT4	67315	Aortic_aneurysm	174756	rs73245836	C	A	0.06	0.12	0.01	9.61E-29	0.09	-0.03	0.07	7.11E-01	0.00182153	122.39
FT4	67315	Aortic_aneurysm	174756	rs76569227	T	C	0.16	0.06	0.01	1.56E-13	0.11	0.05	0.07	4.90E-01	0.000807704	54.33
FT4	67315	Aortic_aneurysm	174756	rs7690837	G	A	0.38	-0.03	0	3.58E-10	0.39	-0.04	0.04	3.20E-01	0.000589269	39.64
FT4	67315	Aortic_aneurysm	174756	rs7873463	A	C	0.32	-0.06	0.01	3.31E-16	0.36	0.07	0.04	1.42E-01	0.000985058	66.24
FT4	67315	Aortic_aneurysm	174756	rs7880741	G	C	0.23	0.05	0.01	4.19E-14	0.15	0.03	0.04	5.15E-01	0.000847686	57.01
FT4	67315	Aortic_aneurysm	174756	rs8041391	T	C	0.1	-0.07	0.01	4.86E-10	0.09	0.15	0.08	5.50E-02	0.00056943	38.31
FT4	67315	Aortic_aneurysm	174756	rs9362387	T	C	0.22	0.05	0.01	1.46E-13	0.25	0.02	0.05	7.53E-01	0.000817782	55
FT4	67315	Aortic_aneurysm	174756	rs9398215	T	C	0.2	-0.04	0.01	8.54E-11	0.2	0.02	0.05	7.58E-01	0.000627252	42.2
FT4	67315	Aplastic_anemia	174110	rs10141103	T	C	0.34	0.05	0.01	1.03E-10	0.29	-0.2	0.21	3.29E-01	0.000615087	41.38
FT4	67315	Aplastic_anemia	174110	rs10443230	A	C	0.31	0.12	0.01	1.40E-42	0.25	-0.05	0.22	8.10E-01	0.00277663	186.38
FT4	67315	Aplastic_anemia	174110	rs10886424	G	A	0.34	-0.05	0.01	2.08E-08	0.47	0.23	0.19	2.13E-01	0.000466774	31.41
FT4	67315	Aplastic_anemia	174110	rs11626434	C	G	0.31	0.07	0.01	6.63E-09	0.27	0.4	0.21	5.96E-02	0.000502625	33.82
FT4	67315	Aplastic_anemia	174110	rs117619159	T	A	0.06	-0.11	0.01	3.25E-25	0.05	-0.44	0.45	3.22E-01	0.00159302	107.06
FT4	67315	Aplastic_anemia	174110	rs12360793	G	A	0.29	-0.04	0.01	3.42E-12	0.29	-0.07	0.21	7.22E-01	0.000731105	49.18
FT4	67315	Aplastic_anemia	174110	rs140820015	C	T	0.01	-0.34	0.04	1.42E-17	0	-0.97	1.69	5.66E-01	0.00107887	72.54
FT4	67315	Aplastic_anemia	174110	rs17086192	T	A	0.3	-0.04	0.01	3.88E-09	0.27	0.1	0.21	6.45E-01	0.00051491	34.64
FT4	67315	Aplastic_anemia	174110	rs2670899	T	G	0.43	0.06	0.01	3.66E-23	0.33	0.12	0.2	5.45E-01	0.00147332	99.03
FT4	67315	Aplastic_anemia	174110	rs3134112	A	G	0.44	0.04	0.01	3.10E-12	0.41	-0.11	0.19	5.78E-01	0.000727391	48.93
FT4	67315	Aplastic_anemia	174110	rs4016606	C	T	0.28	-0.04	0.01	1.60E-09	0.27	0.36	0.21	8.50E-02	0.000547687	36.85
FT4	67315	Aplastic_anemia	174110	rs61594926	A	G	0.35	0.04	0.01	2.16E-08	0.35	0.12	0.2	5.72E-01	0.000466589	31.39
FT4	67315	Aplastic_anemia	174110	rs61786781	A	T	0.42	0.04	0.01	3.63E-09	0.42	0.14	0.19	4.61E-01	0.000521499	35.09
FT4	67315	Aplastic_anemia	174110	rs6477549	T	C	0.28	-0.05	0.01	8.56E-13	0.32	0.07	0.2	7.37E-01	0.000752192	50.59
FT4	67315	Aplastic_anemia	174110	rs6672577	A	G	0.27	0.04	0.01	2.95E-08	0.22	0.46	0.23	4.74E-02	0.000452449	30.44
FT4	67315	Aplastic_anemia	174110	rs7028661	A	G	0.09	-0.06	0.01	4.62E-11	0.07	0.34	0.38	3.82E-01	0.000648752	43.64
FT4	67315	Aplastic_anemia	174110	rs73245836	C	A	0.06	0.12	0.01	9.61E-29	0.09	0.43	0.32	1.80E-01	0.00182153	122.39
FT4	67315	Aplastic_anemia	174110	rs76569227	T	C	0.16	0.06	0.01	1.56E-13	0.11	0.18	0.3	5.52E-01	0.000807704	54.33
FT4	67315	Aplastic_anemia	174110	rs7690837	G	A	0.38	-0.03	0	3.58E-10	0.39	0.28	0.19	1.51E-01	0.000589269	39.64
FT4	67315	Aplastic_anemia	174110	rs7873463	A	C	0.32	-0.06	0.01	3.31E-16	0.36	-0.14	0.2	4.84E-01	0.000985058	66.24
FT4	67315	Aplastic_anemia	174110	rs7880741	G	C	0.23	0.05	0.01	4.19E-14	0.15	-0.05	0.22	8.30E-01	0.000847686	57.01
FT4	67315	Aplastic_anemia	174110	rs8041391	T	C	0.1	-0.07	0.01	4.86E-10	0.09	0.19	0.34	5.78E-01	0.00056943	38.31
FT4	67315	Aplastic_anemia	174110	rs9362387	T	C	0.22	0.05	0.01	1.46E-13	0.25	0.48	0.22	2.58E-02	0.000817782	55
FT4	67315	Aplastic_anemia	174110	rs9398215	T	C	0.2	-0.04	0.01	8.54E-11	0.2	-0.01	0.23	9.72E-01	0.000627252	42.2
FT4	67315	Aspartate_aminotransferase_levels	150068	rs10141103	T	C	0.34	0.05	0.01	1.03E-10	0.29	0.01	0	1.40E-02	0.000615087	41.38
FT4	67315	Aspartate_aminotransferase_levels	150068	rs10443230	A	C	0.31	0.12	0.01	1.40E-42	0.25	-0.01	0	1.30E-01	0.00277663	186.38
FT4	67315	Aspartate_aminotransferase_levels	150068	rs10886424	G	A	0.34	-0.05	0.01	2.08E-08	0.47	0	0	8.50E-01	0.000466774	31.41
FT4	67315	Aspartate_aminotransferase_levels	150068	rs11626434	C	G	0.31	0.07	0.01	6.63E-09	0.27	0	0	4.20E-01	0.000502625	33.82
FT4	67315	Aspartate_aminotransferase_levels	150068	rs117619159	T	A	0.06	-0.11	0.01	3.25E-25	0.05	0	0.01	8.00E-01	0.00159302	107.06
FT4	67315	Aspartate_aminotransferase_levels	150068	rs12360793	G	A	0.29	-0.04	0.01	3.42E-12	0.28	0.01	0	5.70E-02	0.000731105	49.18
FT4	67315	Aspartate_aminotransferase_levels	150068	rs140820015	C	T	0.01	-0.34	0.04	1.42E-17	0	0	0.03	9.20E-01	0.00107887	72.54
FT4	67315	Aspartate_aminotransferase_levels	150068	rs17086192	T	A	0.3	-0.04	0.01	3.88E-09	0.27	0	0	2.50E-01	0.00051491	34.64
FT4	67315	Aspartate_aminotransferase_levels	150068	rs2670899	T	G	0.43	0.06	0.01	3.66E-23	0.33	0	0	2.90E-01	0.00147332	99.03
FT4	67315	Aspartate_aminotransferase_levels	150068	rs3134112	A	G	0.44	0.04	0.01	3.10E-12	0.41	0	0	4.40E-01	0.000727391	48.93
FT4	67315	Aspartate_aminotransferase_levels	150068	rs4016606	C	T	0.28	-0.04	0.01	1.60E-09	0.27	0	0	4.60E-01	0.000547687	36.85
FT4	67315	Aspartate_aminotransferase_levels	150068	rs61594926	A	G	0.35	0.04	0.01	2.16E-08	0.35	0	0	7.40E-01	0.000466589	31.39
FT4	67315	Aspartate_aminotransferase_levels	150068	rs61786781	A	T	0.42	0.04	0.01	3.63E-09	0.42	-0.01	0	2.10E-02	0.000521499	35.09
FT4	67315	Aspartate_aminotransferase_levels	150068	rs6477549	T	C	0.28	-0.05	0.01	8.56E-13	0.32	-0.01	0	3.20E-02	0.000752192	50.59
FT4	67315	Aspartate_aminotransferase_levels	150068	rs6672577	A	G	0.27	0.04	0.01	2.95E-08	0.22	0	0	6.30E-01	0.000452449	30.44
FT4	67315	Aspartate_aminotransferase_levels	150068	rs7028661	A	G	0.09	-0.06	0.01	4.62E-11	0.07	0	0.01	4.90E-01	0.000648752	43.64
FT4	67315	Aspartate_aminotransferase_levels	150068	rs73245836	C	A	0.06	0.12	0.01	9.61E-29	0.09	-0.01	0.01	3.10E-01	0.00182153	122.39
FT4	67315	Aspartate_aminotransferase_levels	150068	rs76569227	T	C	0.16	0.06	0.01	1.56E-13	0.1	0	0.01	7.20E-01	0.000807704	54.33
FT4	67315	Aspartate_aminotransferase_levels	150068	rs7690837	G	A	0.38	-0.03	0	3.58E-10	0.39	0	0	3.10E-01	0.000589269	39.64
FT4	67315	Aspartate_aminotransferase_levels	150068	rs7873463	A	C	0.32	-0.06	0.01	3.31E-16	0.36	0	0	4.00E-01	0.000985058	66.24
FT4	67315	Aspartate_aminotransferase_levels	150068	rs7880741	G	C	0.23	0.05	0.01	4.19E-14	0.15	0.01	0	8.90E-03	0.000847686	57.01
FT4	67315	Aspartate_aminotransferase_levels	150068	rs8041391	T	C	0.1	-0.07	0.01	4.86E-10	0.09	0.01	0.01	5.70E-02	0.00056943	38.31
FT4	67315	Aspartate_aminotransferase_levels	150068	rs9362387	T	C	0.22	0.05	0.01	1.46E-13	0.25	0	0	5.20E-01	0.000817782	55
FT4	67315	Aspartate_aminotransferase_levels	150068	rs9398215	T	C	0.2	-0.04	0.01	8.54E-11	0.2	0.01	0	1.70E-01	0.000627252	42.2
FT4	67315	Asthma	175948	rs10141103	T	C	0.34	0.05	0.01	1.03E-10	0.29	-0.02	0.02	2.68E-01	0.000615087	41.38
FT4	67315	Asthma	175948	rs10443230	A	C	0.31	0.12	0.01	1.40E-42	0.25	0	0.02	9.54E-01	0.00277663	186.38
FT4	67315	Asthma	175948	rs10886424	G	A	0.34	-0.05	0.01	2.08E-08	0.47	-0.01	0.01	3.48E-01	0.000466774	31.41
FT4	67315	Asthma	175948	rs11626434	C	G	0.31	0.07	0.01	6.63E-09	0.27	0	0.02	9.99E-01	0.000502625	33.82
FT4	67315	Asthma	175948	rs117619159	T	A	0.06	-0.11	0.01	3.25E-25	0.05	0	0.03	9.45E-01	0.00159302	107.06
FT4	67315	Asthma	175948	rs12360793	G	A	0.29	-0.04	0.01	3.42E-12	0.29	0.01	0.02	6.56E-01	0.000731105	49.18
FT4	67315	Asthma	175948	rs140820015	C	T	0.01	-0.34	0.04	1.42E-17	0	-0.17	0.11	1.38E-01	0.00107887	72.54
FT4	67315	Asthma	175948	rs17086192	T	A	0.3	-0.04	0.01	3.88E-09	0.27	0.02	0.02	1.17E-01	0.00051491	34.64
FT4	67315	Asthma	175948	rs2670899	T	G	0.43	0.06	0.01	3.66E-23	0.33	0.03	0.01	7.20E-02	0.00147332	99.03
FT4	67315	Asthma	175948	rs3134112	A	G	0.44	0.04	0.01	3.10E-12	0.41	-0.02	0.01	1.64E-01	0.000727391	48.93
FT4	67315	Asthma	175948	rs4016606	C	T	0.28	-0.04	0.01	1.60E-09	0.27	-0.01	0.02	3.91E-01	0.000547687	36.85
FT4	67315	Asthma	175948	rs61594926	A	G	0.35	0.04	0.01	2.16E-08	0.35	0.02	0.01	1.16E-01	0.000466589	31.39
FT4	67315	Asthma	175948	rs61786781	A	T	0.42	0.04	0.01	3.63E-09	0.42	0	0.01	8.32E-01	0.000521499	35.09
FT4	67315	Asthma	175948	rs6477549	T	C	0.28	-0.05	0.01	8.56E-13	0.32	0.02	0.01	2.27E-01	0.000752192	50.59
FT4	67315	Asthma	175948	rs6672577	A	G	0.27	0.04	0.01	2.95E-08	0.22	0.01	0.02	6.14E-01	0.000452449	30.44
FT4	67315	Asthma	175948	rs7028661	A	G	0.09	-0.06	0.01	4.62E-11	0.07	-0.02	0.03	4.82E-01	0.000648752	43.64
FT4	67315	Asthma	175948	rs73245836	C	A	0.06	0.12	0.01	9.61E-29	0.09	-0.02	0.02	4.81E-01	0.00182153	122.39
FT4	67315	Asthma	175948	rs76569227	T	C	0.16	0.06	0.01	1.56E-13	0.11	0.01	0.02	6.08E-01	0.000807704	54.33
FT4	67315	Asthma	175948	rs7690837	G	A	0.38	-0.03	0	3.58E-10	0.39	-0.03	0.01	1.77E-02	0.000589269	39.64
FT4	67315	Asthma	175948	rs7873463	A	C	0.32	-0.06	0.01	3.31E-16	0.36	0.01	0.01	5.21E-01	0.000985058	66.24
FT4	67315	Asthma	175948	rs7880741	G	C	0.23	0.05	0.01	4.19E-14	0.15	-0.02	0.02	2.48E-01	0.000847686	57.01
FT4	67315	Asthma	175948	rs8041391	T	C	0.1	-0.07	0.01	4.86E-10	0.09	0.03	0.02	1.57E-01	0.00056943	38.31
FT4	67315	Asthma	175948	rs9362387	T	C	0.22	0.05	0.01	1.46E-13	0.25	0.01	0.02	7.46E-01	0.000817782	55
FT4	67315	Asthma	175948	rs9398215	T	C	0.2	-0.04	0.01	8.54E-11	0.2	0	0.02	9.15E-01	0.000627252	42.2
FT4	67315	Atopic_dermatitis	168103	rs10141103	T	C	0.34	0.05	0.01	1.03E-10	0.29	-0.05	0.03	9.44E-02	0.000615087	41.38
FT4	67315	Atopic_dermatitis	168103	rs10443230	A	C	0.31	0.12	0.01	1.40E-42	0.25	0.01	0.03	7.21E-01	0.00277663	186.38
FT4	67315	Atopic_dermatitis	168103	rs10886424	G	A	0.34	-0.05	0.01	2.08E-08	0.47	0.03	0.02	2.23E-01	0.000466774	31.41
FT4	67315	Atopic_dermatitis	168103	rs11626434	C	G	0.31	0.07	0.01	6.63E-09	0.27	0.01	0.03	8.17E-01	0.000502625	33.82
FT4	67315	Atopic_dermatitis	168103	rs117619159	T	A	0.06	-0.11	0.01	3.25E-25	0.05	-0.11	0.06	5.99E-02	0.00159302	107.06
FT4	67315	Atopic_dermatitis	168103	rs12360793	G	A	0.29	-0.04	0.01	3.42E-12	0.29	-0.03	0.03	3.22E-01	0.000731105	49.18
FT4	67315	Atopic_dermatitis	168103	rs140820015	C	T	0.01	-0.34	0.04	1.42E-17	0	-0.36	0.22	1.07E-01	0.00107887	72.54
FT4	67315	Atopic_dermatitis	168103	rs17086192	T	A	0.3	-0.04	0.01	3.88E-09	0.27	-0.04	0.03	1.89E-01	0.00051491	34.64
FT4	67315	Atopic_dermatitis	168103	rs2670899	T	G	0.43	0.06	0.01	3.66E-23	0.33	0	0.03	9.75E-01	0.00147332	99.03
FT4	67315	Atopic_dermatitis	168103	rs3134112	A	G	0.44	0.04	0.01	3.10E-12	0.41	0.04	0.02	9.75E-02	0.000727391	48.93
FT4	67315	Atopic_dermatitis	168103	rs4016606	C	T	0.28	-0.04	0.01	1.60E-09	0.27	-0.07	0.03	1.50E-02	0.000547687	36.85
FT4	67315	Atopic_dermatitis	168103	rs61594926	A	G	0.35	0.04	0.01	2.16E-08	0.35	-0.01	0.03	6.06E-01	0.000466589	31.39
FT4	67315	Atopic_dermatitis	168103	rs61786781	A	T	0.42	0.04	0.01	3.63E-09	0.42	0.02	0.03	3.79E-01	0.000521499	35.09
FT4	67315	Atopic_dermatitis	168103	rs6477549	T	C	0.28	-0.05	0.01	8.56E-13	0.32	-0.03	0.03	2.95E-01	0.000752192	50.59
FT4	67315	Atopic_dermatitis	168103	rs6672577	A	G	0.27	0.04	0.01	2.95E-08	0.22	-0.03	0.03	2.85E-01	0.000452449	30.44
FT4	67315	Atopic_dermatitis	168103	rs7028661	A	G	0.09	-0.06	0.01	4.62E-11	0.07	0	0.05	9.25E-01	0.000648752	43.64
FT4	67315	Atopic_dermatitis	168103	rs73245836	C	A	0.06	0.12	0.01	9.61E-29	0.09	0.03	0.04	4.61E-01	0.00182153	122.39
FT4	67315	Atopic_dermatitis	168103	rs76569227	T	C	0.16	0.06	0.01	1.56E-13	0.11	0.05	0.04	1.65E-01	0.000807704	54.33
FT4	67315	Atopic_dermatitis	168103	rs7690837	G	A	0.38	-0.03	0	3.58E-10	0.39	0.04	0.03	1.17E-01	0.000589269	39.64
FT4	67315	Atopic_dermatitis	168103	rs7873463	A	C	0.32	-0.06	0.01	3.31E-16	0.36	-0.03	0.03	1.83E-01	0.000985058	66.24
FT4	67315	Atopic_dermatitis	168103	rs7880741	G	C	0.23	0.05	0.01	4.19E-14	0.15	-0.01	0.03	6.56E-01	0.000847686	57.01
FT4	67315	Atopic_dermatitis	168103	rs8041391	T	C	0.1	-0.07	0.01	4.86E-10	0.09	-0.03	0.04	5.35E-01	0.00056943	38.31
FT4	67315	Atopic_dermatitis	168103	rs9362387	T	C	0.22	0.05	0.01	1.46E-13	0.25	-0.03	0.03	3.58E-01	0.000817782	55
FT4	67315	Atopic_dermatitis	168103	rs9398215	T	C	0.2	-0.04	0.01	8.54E-11	0.2	0.02	0.03	4.20E-01	0.000627252	42.2
FT4	67315	Atrial_fibrillation	159690	rs10141103	T	C	0.34	0.05	0.01	1.03E-10	0.29	0.01	0.03	7.79E-01	0.000615087	41.38
FT4	67315	Atrial_fibrillation	159690	rs10443230	A	C	0.31	0.12	0.01	1.40E-42	0.25	-0.04	0.03	1.76E-01	0.00277663	186.38
FT4	67315	Atrial_fibrillation	159690	rs10886424	G	A	0.34	-0.05	0.01	2.08E-08	0.47	-0.03	0.02	2.65E-01	0.000466774	31.41
FT4	67315	Atrial_fibrillation	159690	rs11626434	C	G	0.31	0.07	0.01	6.63E-09	0.27	-0.01	0.03	6.01E-01	0.000502625	33.82
FT4	67315	Atrial_fibrillation	159690	rs117619159	T	A	0.06	-0.11	0.01	3.25E-25	0.05	-0.07	0.05	1.84E-01	0.00159302	107.06
FT4	67315	Atrial_fibrillation	159690	rs12360793	G	A	0.29	-0.04	0.01	3.42E-12	0.29	0.01	0.03	6.54E-01	0.000731105	49.18
FT4	67315	Atrial_fibrillation	159690	rs140820015	C	T	0.01	-0.34	0.04	1.42E-17	0	0.02	0.2	9.23E-01	0.00107887	72.54
FT4	67315	Atrial_fibrillation	159690	rs17086192	T	A	0.3	-0.04	0.01	3.88E-09	0.27	-0.02	0.03	4.69E-01	0.00051491	34.64
FT4	67315	Atrial_fibrillation	159690	rs2670899	T	G	0.43	0.06	0.01	3.66E-23	0.33	-0.01	0.02	6.80E-01	0.00147332	99.03
FT4	67315	Atrial_fibrillation	159690	rs3134112	A	G	0.44	0.04	0.01	3.10E-12	0.41	0.04	0.02	9.39E-02	0.000727391	48.93
FT4	67315	Atrial_fibrillation	159690	rs4016606	C	T	0.28	-0.04	0.01	1.60E-09	0.27	0.01	0.03	6.39E-01	0.000547687	36.85
FT4	67315	Atrial_fibrillation	159690	rs61594926	A	G	0.35	0.04	0.01	2.16E-08	0.35	0.01	0.03	5.79E-01	0.000466589	31.39
FT4	67315	Atrial_fibrillation	159690	rs61786781	A	T	0.42	0.04	0.01	3.63E-09	0.42	0.02	0.02	4.33E-01	0.000521499	35.09
FT4	67315	Atrial_fibrillation	159690	rs6477549	T	C	0.28	-0.05	0.01	8.56E-13	0.32	0.04	0.02	1.46E-01	0.000752192	50.59
FT4	67315	Atrial_fibrillation	159690	rs6672577	A	G	0.27	0.04	0.01	2.95E-08	0.22	-0.04	0.03	1.86E-01	0.000452449	30.44
FT4	67315	Atrial_fibrillation	159690	rs7028661	A	G	0.09	-0.06	0.01	4.62E-11	0.07	0.05	0.05	2.53E-01	0.000648752	43.64
FT4	67315	Atrial_fibrillation	159690	rs73245836	C	A	0.06	0.12	0.01	9.61E-29	0.09	0.01	0.04	7.81E-01	0.00182153	122.39
FT4	67315	Atrial_fibrillation	159690	rs76569227	T	C	0.16	0.06	0.01	1.56E-13	0.11	-0.06	0.04	8.33E-02	0.000807704	54.33
FT4	67315	Atrial_fibrillation	159690	rs7690837	G	A	0.38	-0.03	0	3.58E-10	0.39	0.03	0.02	2.85E-01	0.000589269	39.64
FT4	67315	Atrial_fibrillation	159690	rs7873463	A	C	0.32	-0.06	0.01	3.31E-16	0.36	-0.02	0.02	4.80E-01	0.000985058	66.24
FT4	67315	Atrial_fibrillation	159690	rs7880741	G	C	0.23	0.05	0.01	4.19E-14	0.15	0.02	0.02	3.60E-01	0.000847686	57.01
FT4	67315	Atrial_fibrillation	159690	rs8041391	T	C	0.1	-0.07	0.01	4.86E-10	0.09	0.01	0.04	8.78E-01	0.00056943	38.31
FT4	67315	Atrial_fibrillation	159690	rs9362387	T	C	0.22	0.05	0.01	1.46E-13	0.25	0.01	0.03	6.27E-01	0.000817782	55
FT4	67315	Atrial_fibrillation	159690	rs9398215	T	C	0.2	-0.04	0.01	8.54E-11	0.2	0.01	0.03	6.32E-01	0.000627252	42.2
FT4	67315	Autoimmune_hepatitis	166614	rs10141103	T	C	0.34	0.05	0.01	1.03E-10	0.29	0.24	0.17	1.59E-01	0.000615087	41.38
FT4	67315	Autoimmune_hepatitis	166614	rs10443230	A	C	0.31	0.12	0.01	1.40E-42	0.25	0.22	0.18	2.19E-01	0.00277663	186.38
FT4	67315	Autoimmune_hepatitis	166614	rs10886424	G	A	0.34	-0.05	0.01	2.08E-08	0.47	0.12	0.15	4.45E-01	0.000466774	31.41
FT4	67315	Autoimmune_hepatitis	166614	rs11626434	C	G	0.31	0.07	0.01	6.63E-09	0.27	0.04	0.17	8.17E-01	0.000502625	33.82
FT4	67315	Autoimmune_hepatitis	166614	rs117619159	T	A	0.06	-0.11	0.01	3.25E-25	0.05	0.41	0.37	2.64E-01	0.00159302	107.06
FT4	67315	Autoimmune_hepatitis	166614	rs12360793	G	A	0.29	-0.04	0.01	3.42E-12	0.29	0.4	0.17	2.05E-02	0.000731105	49.18
FT4	67315	Autoimmune_hepatitis	166614	rs140820015	C	T	0.01	-0.34	0.04	1.42E-17	0	3.93	1.61	1.48E-02	0.00107887	72.54
FT4	67315	Autoimmune_hepatitis	166614	rs17086192	T	A	0.3	-0.04	0.01	3.88E-09	0.27	0.1	0.17	5.78E-01	0.00051491	34.64
FT4	67315	Autoimmune_hepatitis	166614	rs2670899	T	G	0.43	0.06	0.01	3.66E-23	0.33	0.18	0.16	2.77E-01	0.00147332	99.03
FT4	67315	Autoimmune_hepatitis	166614	rs3134112	A	G	0.44	0.04	0.01	3.10E-12	0.41	0.14	0.16	3.63E-01	0.000727391	48.93
FT4	67315	Autoimmune_hepatitis	166614	rs4016606	C	T	0.28	-0.04	0.01	1.60E-09	0.27	0.02	0.17	8.86E-01	0.000547687	36.85
FT4	67315	Autoimmune_hepatitis	166614	rs61594926	A	G	0.35	0.04	0.01	2.16E-08	0.35	-0.19	0.17	2.50E-01	0.000466589	31.39
FT4	67315	Autoimmune_hepatitis	166614	rs61786781	A	T	0.42	0.04	0.01	3.63E-09	0.42	0.16	0.16	2.97E-01	0.000521499	35.09
FT4	67315	Autoimmune_hepatitis	166614	rs6477549	T	C	0.28	-0.05	0.01	8.56E-13	0.32	-0.04	0.16	8.21E-01	0.000752192	50.59
FT4	67315	Autoimmune_hepatitis	166614	rs6672577	A	G	0.27	0.04	0.01	2.95E-08	0.22	0.09	0.19	6.47E-01	0.000452449	30.44
FT4	67315	Autoimmune_hepatitis	166614	rs7028661	A	G	0.09	-0.06	0.01	4.62E-11	0.07	-0.05	0.31	8.85E-01	0.000648752	43.64
FT4	67315	Autoimmune_hepatitis	166614	rs73245836	C	A	0.06	0.12	0.01	9.61E-29	0.09	-0.18	0.27	5.00E-01	0.00182153	122.39
FT4	67315	Autoimmune_hepatitis	166614	rs76569227	T	C	0.16	0.06	0.01	1.56E-13	0.11	0.36	0.25	1.42E-01	0.000807704	54.33
FT4	67315	Autoimmune_hepatitis	166614	rs7690837	G	A	0.38	-0.03	0	3.58E-10	0.39	-0.07	0.16	6.41E-01	0.000589269	39.64
FT4	67315	Autoimmune_hepatitis	166614	rs7873463	A	C	0.32	-0.06	0.01	3.31E-16	0.36	0	0.16	9.89E-01	0.000985058	66.24
FT4	67315	Autoimmune_hepatitis	166614	rs7880741	G	C	0.23	0.05	0.01	4.19E-14	0.15	0.4	0.2	4.38E-02	0.000847686	57.01
FT4	67315	Autoimmune_hepatitis	166614	rs8041391	T	C	0.1	-0.07	0.01	4.86E-10	0.09	0.1	0.27	7.24E-01	0.00056943	38.31
FT4	67315	Autoimmune_hepatitis	166614	rs9362387	T	C	0.22	0.05	0.01	1.46E-13	0.25	-0.08	0.18	6.36E-01	0.000817782	55
FT4	67315	Autoimmune_hepatitis	166614	rs9398215	T	C	0.2	-0.04	0.01	8.54E-11	0.2	-0.1	0.19	5.96E-01	0.000627252	42.2
FT4	67315	Back_pain	178726	rs10141103	T	C	0.34	0.05	0.01	1.03E-10	0.29	-0.01	0.04	8.01E-01	0.000615087	41.38
FT4	67315	Back_pain	178726	rs10443230	A	C	0.31	0.12	0.01	1.40E-42	0.25	0	0.04	9.34E-01	0.00277663	186.38
FT4	67315	Back_pain	178726	rs10886424	G	A	0.34	-0.05	0.01	2.08E-08	0.47	0.02	0.03	5.60E-01	0.000466774	31.41
FT4	67315	Back_pain	178726	rs11626434	C	G	0.31	0.07	0.01	6.63E-09	0.27	-0.07	0.04	5.56E-02	0.000502625	33.82
FT4	67315	Back_pain	178726	rs117619159	T	A	0.06	-0.11	0.01	3.25E-25	0.05	-0.1	0.08	2.40E-01	0.00159302	107.06
FT4	67315	Back_pain	178726	rs12360793	G	A	0.29	-0.04	0.01	3.42E-12	0.29	-0.02	0.04	6.44E-01	0.000731105	49.18
FT4	67315	Back_pain	178726	rs140820015	C	T	0.01	-0.34	0.04	1.42E-17	0	-0.1	0.3	7.25E-01	0.00107887	72.54
FT4	67315	Back_pain	178726	rs17086192	T	A	0.3	-0.04	0.01	3.88E-09	0.27	0.01	0.04	8.80E-01	0.00051491	34.64
FT4	67315	Back_pain	178726	rs2670899	T	G	0.43	0.06	0.01	3.66E-23	0.33	-0.01	0.04	7.51E-01	0.00147332	99.03
FT4	67315	Back_pain	178726	rs3134112	A	G	0.44	0.04	0.01	3.10E-12	0.41	0.03	0.03	3.24E-01	0.000727391	48.93
FT4	67315	Back_pain	178726	rs4016606	C	T	0.28	-0.04	0.01	1.60E-09	0.27	0.05	0.04	2.12E-01	0.000547687	36.85
FT4	67315	Back_pain	178726	rs61594926	A	G	0.35	0.04	0.01	2.16E-08	0.35	0	0.04	9.55E-01	0.000466589	31.39
FT4	67315	Back_pain	178726	rs61786781	A	T	0.42	0.04	0.01	3.63E-09	0.42	-0.02	0.04	5.02E-01	0.000521499	35.09
FT4	67315	Back_pain	178726	rs6477549	T	C	0.28	-0.05	0.01	8.56E-13	0.32	-0.05	0.04	1.73E-01	0.000752192	50.59
FT4	67315	Back_pain	178726	rs6672577	A	G	0.27	0.04	0.01	2.95E-08	0.22	-0.01	0.04	8.51E-01	0.000452449	30.44
FT4	67315	Back_pain	178726	rs7028661	A	G	0.09	-0.06	0.01	4.62E-11	0.07	0	0.07	9.59E-01	0.000648752	43.64
FT4	67315	Back_pain	178726	rs73245836	C	A	0.06	0.12	0.01	9.61E-29	0.09	-0.03	0.06	6.56E-01	0.00182153	122.39
FT4	67315	Back_pain	178726	rs76569227	T	C	0.16	0.06	0.01	1.56E-13	0.11	0.01	0.06	9.23E-01	0.000807704	54.33
FT4	67315	Back_pain	178726	rs7690837	G	A	0.38	-0.03	0	3.58E-10	0.39	0.01	0.04	8.42E-01	0.000589269	39.64
FT4	67315	Back_pain	178726	rs7873463	A	C	0.32	-0.06	0.01	3.31E-16	0.36	0.03	0.04	4.44E-01	0.000985058	66.24
FT4	67315	Back_pain	178726	rs7880741	G	C	0.23	0.05	0.01	4.19E-14	0.15	0.06	0.04	1.43E-01	0.000847686	57.01
FT4	67315	Back_pain	178726	rs8041391	T	C	0.1	-0.07	0.01	4.86E-10	0.09	0.09	0.06	1.68E-01	0.00056943	38.31
FT4	67315	Back_pain	178726	rs9362387	T	C	0.22	0.05	0.01	1.46E-13	0.25	-0.04	0.04	3.22E-01	0.000817782	55
FT4	67315	Back_pain	178726	rs9398215	T	C	0.2	-0.04	0.01	8.54E-11	0.2	0.01	0.04	7.67E-01	0.000627252	42.2
FT4	67315	Basophil_count	91908	rs10141103	T	C	0.34	0.05	0.01	1.03E-10	0.29	0.01	0.01	2.10E-01	0.000615087	41.38
FT4	67315	Basophil_count	91908	rs10443230	A	C	0.31	0.12	0.01	1.40E-42	0.25	0	0.01	4.30E-01	0.00277663	186.38
FT4	67315	Basophil_count	91908	rs10886424	G	A	0.34	-0.05	0.01	2.08E-08	0.47	0	0	7.20E-01	0.000466774	31.41
FT4	67315	Basophil_count	91908	rs11626434	C	G	0.31	0.07	0.01	6.63E-09	0.27	0.01	0.01	8.00E-02	0.000502625	33.82
FT4	67315	Basophil_count	91908	rs117619159	T	A	0.06	-0.11	0.01	3.25E-25	0.05	0.01	0.01	5.90E-01	0.00159302	107.06
FT4	67315	Basophil_count	91908	rs12360793	G	A	0.29	-0.04	0.01	3.42E-12	0.29	0	0.01	5.00E-01	0.000731105	49.18
FT4	67315	Basophil_count	91908	rs140820015	C	T	0.01	-0.34	0.04	1.42E-17	0	0.03	0.04	4.10E-01	0.00107887	72.54
FT4	67315	Basophil_count	91908	rs17086192	T	A	0.3	-0.04	0.01	3.88E-09	0.27	0.01	0.01	2.10E-02	0.00051491	34.64
FT4	67315	Basophil_count	91908	rs2670899	T	G	0.43	0.06	0.01	3.66E-23	0.33	-0.01	0	5.30E-02	0.00147332	99.03
FT4	67315	Basophil_count	91908	rs3134112	A	G	0.44	0.04	0.01	3.10E-12	0.41	0	0	9.60E-01	0.000727391	48.93
FT4	67315	Basophil_count	91908	rs4016606	C	T	0.28	-0.04	0.01	1.60E-09	0.27	-0.01	0.01	2.60E-01	0.000547687	36.85
FT4	67315	Basophil_count	91908	rs61594926	A	G	0.35	0.04	0.01	2.16E-08	0.35	-0.01	0	1.20E-01	0.000466589	31.39
FT4	67315	Basophil_count	91908	rs61786781	A	T	0.42	0.04	0.01	3.63E-09	0.42	-0.01	0	2.10E-01	0.000521499	35.09
FT4	67315	Basophil_count	91908	rs6477549	T	C	0.28	-0.05	0.01	8.56E-13	0.32	0	0	6.00E-01	0.000752192	50.59
FT4	67315	Basophil_count	91908	rs6672577	A	G	0.27	0.04	0.01	2.95E-08	0.22	0	0.01	9.40E-01	0.000452449	30.44
FT4	67315	Basophil_count	91908	rs7028661	A	G	0.09	-0.06	0.01	4.62E-11	0.07	-0.02	0.01	1.50E-02	0.000648752	43.64
FT4	67315	Basophil_count	91908	rs73245836	C	A	0.06	0.12	0.01	9.61E-29	0.09	-0.01	0.01	1.00E-01	0.00182153	122.39
FT4	67315	Basophil_count	91908	rs76569227	T	C	0.16	0.06	0.01	1.56E-13	0.11	0	0.01	6.90E-01	0.000807704	54.33
FT4	67315	Basophil_count	91908	rs7690837	G	A	0.38	-0.03	0	3.58E-10	0.38	0	0	3.80E-01	0.000589269	39.64
FT4	67315	Basophil_count	91908	rs7873463	A	C	0.32	-0.06	0.01	3.31E-16	0.36	0	0	5.50E-01	0.000985058	66.24
FT4	67315	Basophil_count	91908	rs7880741	G	C	0.23	0.05	0.01	4.19E-14	0.15	0	0.01	4.60E-01	0.000847686	57.01
FT4	67315	Basophil_count	91908	rs8041391	T	C	0.1	-0.07	0.01	4.86E-10	0.09	0.01	0.01	6.80E-02	0.00056943	38.31
FT4	67315	Basophil_count	91908	rs9362387	T	C	0.22	0.05	0.01	1.46E-13	0.25	0	0.01	7.90E-01	0.000817782	55
FT4	67315	Basophil_count	91908	rs9398215	T	C	0.2	-0.04	0.01	8.54E-11	0.2	-0.01	0.01	5.60E-02	0.000627252	42.2
FT4	67315	Behcets_disease	172044	rs10141103	T	C	0.34	0.05	0.01	1.03E-10	0.29	-0.12	0.18	4.87E-01	0.000615087	41.38
FT4	67315	Behcets_disease	172044	rs10443230	A	C	0.31	0.12	0.01	1.40E-42	0.25	-0.19	0.19	2.98E-01	0.00277663	186.38
FT4	67315	Behcets_disease	172044	rs10886424	G	A	0.34	-0.05	0.01	2.08E-08	0.47	0.05	0.16	7.62E-01	0.000466774	31.41
FT4	67315	Behcets_disease	172044	rs11626434	C	G	0.31	0.07	0.01	6.63E-09	0.27	0.24	0.18	1.87E-01	0.000502625	33.82
FT4	67315	Behcets_disease	172044	rs117619159	T	A	0.06	-0.11	0.01	3.25E-25	0.05	0.2	0.38	5.95E-01	0.00159302	107.06
FT4	67315	Behcets_disease	172044	rs12360793	G	A	0.29	-0.04	0.01	3.42E-12	0.29	0.12	0.18	4.92E-01	0.000731105	49.18
FT4	67315	Behcets_disease	172044	rs140820015	C	T	0.01	-0.34	0.04	1.42E-17	0	-0.12	1.44	9.36E-01	0.00107887	72.54
FT4	67315	Behcets_disease	172044	rs17086192	T	A	0.3	-0.04	0.01	3.88E-09	0.27	0.03	0.18	8.72E-01	0.00051491	34.64
FT4	67315	Behcets_disease	172044	rs2670899	T	G	0.43	0.06	0.01	3.66E-23	0.33	-0.1	0.17	5.55E-01	0.00147332	99.03
FT4	67315	Behcets_disease	172044	rs3134112	A	G	0.44	0.04	0.01	3.10E-12	0.41	-0.22	0.16	1.77E-01	0.000727391	48.93
FT4	67315	Behcets_disease	172044	rs4016606	C	T	0.28	-0.04	0.01	1.60E-09	0.27	0.14	0.18	4.26E-01	0.000547687	36.85
FT4	67315	Behcets_disease	172044	rs61594926	A	G	0.35	0.04	0.01	2.16E-08	0.35	-0.28	0.17	1.12E-01	0.000466589	31.39
FT4	67315	Behcets_disease	172044	rs61786781	A	T	0.42	0.04	0.01	3.63E-09	0.42	0.1	0.16	5.27E-01	0.000521499	35.09
FT4	67315	Behcets_disease	172044	rs6477549	T	C	0.28	-0.05	0.01	8.56E-13	0.32	0.06	0.17	7.10E-01	0.000752192	50.59
FT4	67315	Behcets_disease	172044	rs6672577	A	G	0.27	0.04	0.01	2.95E-08	0.22	0.04	0.2	8.49E-01	0.000452449	30.44
FT4	67315	Behcets_disease	172044	rs7028661	A	G	0.09	-0.06	0.01	4.62E-11	0.07	0.62	0.33	5.74E-02	0.000648752	43.64
FT4	67315	Behcets_disease	172044	rs73245836	C	A	0.06	0.12	0.01	9.61E-29	0.09	0.2	0.27	4.74E-01	0.00182153	122.39
FT4	67315	Behcets_disease	172044	rs76569227	T	C	0.16	0.06	0.01	1.56E-13	0.11	-0.15	0.26	5.55E-01	0.000807704	54.33
FT4	67315	Behcets_disease	172044	rs7690837	G	A	0.38	-0.03	0	3.58E-10	0.39	-0.21	0.16	2.04E-01	0.000589269	39.64
FT4	67315	Behcets_disease	172044	rs7873463	A	C	0.32	-0.06	0.01	3.31E-16	0.36	0.08	0.17	6.51E-01	0.000985058	66.24
FT4	67315	Behcets_disease	172044	rs7880741	G	C	0.23	0.05	0.01	4.19E-14	0.15	0.11	0.18	5.49E-01	0.000847686	57.01
FT4	67315	Behcets_disease	172044	rs8041391	T	C	0.1	-0.07	0.01	4.86E-10	0.09	0.02	0.29	9.31E-01	0.00056943	38.31
FT4	67315	Behcets_disease	172044	rs9362387	T	C	0.22	0.05	0.01	1.46E-13	0.25	0.07	0.18	7.01E-01	0.000817782	55
FT4	67315	Behcets_disease	172044	rs9398215	T	C	0.2	-0.04	0.01	8.54E-11	0.2	0.35	0.2	7.88E-02	0.000627252	42.2
FT4	67315	Bells_palsy	178534	rs10141103	T	C	0.34	0.05	0.01	1.03E-10	0.29	-0.01	0.09	8.84E-01	0.000615087	41.38
FT4	67315	Bells_palsy	178534	rs10443230	A	C	0.31	0.12	0.01	1.40E-42	0.25	0	0.09	9.66E-01	0.00277663	186.38
FT4	67315	Bells_palsy	178534	rs10886424	G	A	0.34	-0.05	0.01	2.08E-08	0.47	0.1	0.08	2.00E-01	0.000466774	31.41
FT4	67315	Bells_palsy	178534	rs11626434	C	G	0.31	0.07	0.01	6.63E-09	0.27	0.05	0.09	5.78E-01	0.000502625	33.82
FT4	67315	Bells_palsy	178534	rs117619159	T	A	0.06	-0.11	0.01	3.25E-25	0.05	0.15	0.18	4.13E-01	0.00159302	107.06
FT4	67315	Bells_palsy	178534	rs12360793	G	A	0.29	-0.04	0.01	3.42E-12	0.29	0.13	0.09	1.14E-01	0.000731105	49.18
FT4	67315	Bells_palsy	178534	rs140820015	C	T	0.01	-0.34	0.04	1.42E-17	0	0.33	0.7	6.35E-01	0.00107887	72.54
FT4	67315	Bells_palsy	178534	rs17086192	T	A	0.3	-0.04	0.01	3.88E-09	0.27	-0.09	0.09	2.77E-01	0.00051491	34.64
FT4	67315	Bells_palsy	178534	rs2670899	T	G	0.43	0.06	0.01	3.66E-23	0.33	0.14	0.08	8.92E-02	0.00147332	99.03
FT4	67315	Bells_palsy	178534	rs3134112	A	G	0.44	0.04	0.01	3.10E-12	0.41	-0.03	0.08	6.58E-01	0.000727391	48.93
FT4	67315	Bells_palsy	178534	rs4016606	C	T	0.28	-0.04	0.01	1.60E-09	0.27	-0.03	0.09	7.17E-01	0.000547687	36.85
FT4	67315	Bells_palsy	178534	rs61594926	A	G	0.35	0.04	0.01	2.16E-08	0.35	-0.04	0.08	6.60E-01	0.000466589	31.39
FT4	67315	Bells_palsy	178534	rs61786781	A	T	0.42	0.04	0.01	3.63E-09	0.42	0.06	0.08	4.59E-01	0.000521499	35.09
FT4	67315	Bells_palsy	178534	rs6477549	T	C	0.28	-0.05	0.01	8.56E-13	0.32	0.02	0.08	8.32E-01	0.000752192	50.59
FT4	67315	Bells_palsy	178534	rs6672577	A	G	0.27	0.04	0.01	2.95E-08	0.22	0.04	0.09	6.45E-01	0.000452449	30.44
FT4	67315	Bells_palsy	178534	rs7028661	A	G	0.09	-0.06	0.01	4.62E-11	0.07	-0.18	0.16	2.39E-01	0.000648752	43.64
FT4	67315	Bells_palsy	178534	rs73245836	C	A	0.06	0.12	0.01	9.61E-29	0.09	0.27	0.13	4.14E-02	0.00182153	122.39
FT4	67315	Bells_palsy	178534	rs76569227	T	C	0.16	0.06	0.01	1.56E-13	0.11	0.14	0.12	2.42E-01	0.000807704	54.33
FT4	67315	Bells_palsy	178534	rs7690837	G	A	0.38	-0.03	0	3.58E-10	0.39	-0.05	0.08	4.95E-01	0.000589269	39.64
FT4	67315	Bells_palsy	178534	rs7873463	A	C	0.32	-0.06	0.01	3.31E-16	0.36	-0.1	0.08	2.15E-01	0.000985058	66.24
FT4	67315	Bells_palsy	178534	rs7880741	G	C	0.23	0.05	0.01	4.19E-14	0.15	-0.12	0.09	1.71E-01	0.000847686	57.01
FT4	67315	Bells_palsy	178534	rs8041391	T	C	0.1	-0.07	0.01	4.86E-10	0.09	0.11	0.14	4.39E-01	0.00056943	38.31
FT4	67315	Bells_palsy	178534	rs9362387	T	C	0.22	0.05	0.01	1.46E-13	0.25	-0.06	0.09	4.96E-01	0.000817782	55
FT4	67315	Bells_palsy	178534	rs9398215	T	C	0.2	-0.04	0.01	8.54E-11	0.2	0.13	0.1	1.92E-01	0.000627252	42.2
FT4	67315	Blood_urea_nitrogen_levels	148767	rs10141103	T	C	0.34	0.05	0.01	1.03E-10	0.29	-0.01	0	9.90E-03	0.000615087	41.38
FT4	67315	Blood_urea_nitrogen_levels	148767	rs10443230	A	C	0.31	0.12	0.01	1.40E-42	0.25	0	0	8.80E-01	0.00277663	186.38
FT4	67315	Blood_urea_nitrogen_levels	148767	rs10886424	G	A	0.34	-0.05	0.01	2.08E-08	0.47	0	0	7.00E-01	0.000466774	31.41
FT4	67315	Blood_urea_nitrogen_levels	148767	rs11626434	C	G	0.31	0.07	0.01	6.63E-09	0.27	0	0	2.50E-01	0.000502625	33.82
FT4	67315	Blood_urea_nitrogen_levels	148767	rs117619159	T	A	0.06	-0.11	0.01	3.25E-25	0.05	-0.01	0.01	1.50E-01	0.00159302	107.06
FT4	67315	Blood_urea_nitrogen_levels	148767	rs12360793	G	A	0.29	-0.04	0.01	3.42E-12	0.28	-0.01	0	1.90E-03	0.000731105	49.18
FT4	67315	Blood_urea_nitrogen_levels	148767	rs140820015	C	T	0.01	-0.34	0.04	1.42E-17	0	-0.01	0.03	8.40E-01	0.00107887	72.54
FT4	67315	Blood_urea_nitrogen_levels	148767	rs17086192	T	A	0.3	-0.04	0.01	3.88E-09	0.27	0	0	5.80E-01	0.00051491	34.64
FT4	67315	Blood_urea_nitrogen_levels	148767	rs2670899	T	G	0.43	0.06	0.01	3.66E-23	0.33	0	0	2.90E-01	0.00147332	99.03
FT4	67315	Blood_urea_nitrogen_levels	148767	rs3134112	A	G	0.44	0.04	0.01	3.10E-12	0.41	0	0	4.70E-01	0.000727391	48.93
FT4	67315	Blood_urea_nitrogen_levels	148767	rs4016606	C	T	0.28	-0.04	0.01	1.60E-09	0.27	0	0	5.30E-01	0.000547687	36.85
FT4	67315	Blood_urea_nitrogen_levels	148767	rs61594926	A	G	0.35	0.04	0.01	2.16E-08	0.35	-0.02	0	2.90E-09	0.000466589	31.39
FT4	67315	Blood_urea_nitrogen_levels	148767	rs61786781	A	T	0.42	0.04	0.01	3.63E-09	0.42	0	0	8.40E-01	0.000521499	35.09
FT4	67315	Blood_urea_nitrogen_levels	148767	rs6477549	T	C	0.28	-0.05	0.01	8.56E-13	0.32	0.01	0	1.70E-02	0.000752192	50.59
FT4	67315	Blood_urea_nitrogen_levels	148767	rs6672577	A	G	0.27	0.04	0.01	2.95E-08	0.22	-0.01	0	9.00E-02	0.000452449	30.44
FT4	67315	Blood_urea_nitrogen_levels	148767	rs7028661	A	G	0.09	-0.06	0.01	4.62E-11	0.07	0.01	0.01	3.10E-01	0.000648752	43.64
FT4	67315	Blood_urea_nitrogen_levels	148767	rs73245836	C	A	0.06	0.12	0.01	9.61E-29	0.09	0	0.01	8.20E-01	0.00182153	122.39
FT4	67315	Blood_urea_nitrogen_levels	148767	rs76569227	T	C	0.16	0.06	0.01	1.56E-13	0.1	0.01	0.01	3.20E-01	0.000807704	54.33
FT4	67315	Blood_urea_nitrogen_levels	148767	rs7690837	G	A	0.38	-0.03	0	3.58E-10	0.39	0.01	0	3.70E-02	0.000589269	39.64
FT4	67315	Blood_urea_nitrogen_levels	148767	rs7873463	A	C	0.32	-0.06	0.01	3.31E-16	0.36	0	0	2.80E-01	0.000985058	66.24
FT4	67315	Blood_urea_nitrogen_levels	148767	rs7880741	G	C	0.23	0.05	0.01	4.19E-14	0.15	0	0	6.10E-01	0.000847686	57.01
FT4	67315	Blood_urea_nitrogen_levels	148767	rs8041391	T	C	0.1	-0.07	0.01	4.86E-10	0.09	0.01	0.01	3.40E-01	0.00056943	38.31
FT4	67315	Blood_urea_nitrogen_levels	148767	rs9362387	T	C	0.22	0.05	0.01	1.46E-13	0.25	0	0	6.90E-01	0.000817782	55
FT4	67315	Blood_urea_nitrogen_levels	148767	rs9398215	T	C	0.2	-0.04	0.01	8.54E-11	0.2	0	0	7.00E-01	0.000627252	42.2
FT4	67315	Body_mass_index	163835	rs10141103	T	C	0.34	0.05	0.01	1.03E-10	0.29	0.01	0	7.00E-02	0.000615087	41.38
FT4	67315	Body_mass_index	163835	rs10443230	A	C	0.31	0.12	0.01	1.40E-42	0.25	0	0	4.30E-01	0.00277663	186.38
FT4	67315	Body_mass_index	163835	rs10886424	G	A	0.34	-0.05	0.01	2.08E-08	0.47	0	0	4.20E-01	0.000466774	31.41
FT4	67315	Body_mass_index	163835	rs11626434	C	G	0.31	0.07	0.01	6.63E-09	0.27	0.01	0	1.80E-02	0.000502625	33.82
FT4	67315	Body_mass_index	163835	rs117619159	T	A	0.06	-0.11	0.01	3.25E-25	0.05	0	0.01	7.30E-01	0.00159302	107.06
FT4	67315	Body_mass_index	163835	rs12360793	G	A	0.29	-0.04	0.01	3.42E-12	0.29	0	0	2.10E-01	0.000731105	49.18
FT4	67315	Body_mass_index	163835	rs140820015	C	T	0.01	-0.34	0.04	1.42E-17	0	0	0.03	9.40E-01	0.00107887	72.54
FT4	67315	Body_mass_index	163835	rs17086192	T	A	0.3	-0.04	0.01	3.88E-09	0.27	0.03	0	7.60E-21	0.00051491	34.64
FT4	67315	Body_mass_index	163835	rs2670899	T	G	0.43	0.06	0.01	3.66E-23	0.33	0	0	4.70E-01	0.00147332	99.03
FT4	67315	Body_mass_index	163835	rs3134112	A	G	0.44	0.04	0.01	3.10E-12	0.41	0	0	7.10E-01	0.000727391	48.93
FT4	67315	Body_mass_index	163835	rs4016606	C	T	0.28	-0.04	0.01	1.60E-09	0.27	0	0	8.10E-01	0.000547687	36.85
FT4	67315	Body_mass_index	163835	rs61594926	A	G	0.35	0.04	0.01	2.16E-08	0.35	-0.01	0	4.40E-03	0.000466589	31.39
FT4	67315	Body_mass_index	163835	rs61786781	A	T	0.42	0.04	0.01	3.63E-09	0.42	0	0	1.70E-01	0.000521499	35.09
FT4	67315	Body_mass_index	163835	rs6477549	T	C	0.28	-0.05	0.01	8.56E-13	0.32	-0.01	0	3.40E-02	0.000752192	50.59
FT4	67315	Body_mass_index	163835	rs6672577	A	G	0.27	0.04	0.01	2.95E-08	0.22	0	0	4.60E-01	0.000452449	30.44
FT4	67315	Body_mass_index	163835	rs7028661	A	G	0.09	-0.06	0.01	4.62E-11	0.07	0	0.01	4.90E-01	0.000648752	43.64
FT4	67315	Body_mass_index	163835	rs73245836	C	A	0.06	0.12	0.01	9.61E-29	0.09	0.01	0.01	1.00E-01	0.00182153	122.39
FT4	67315	Body_mass_index	163835	rs76569227	T	C	0.16	0.06	0.01	1.56E-13	0.11	-0.01	0.01	9.50E-02	0.000807704	54.33
FT4	67315	Body_mass_index	163835	rs7690837	G	A	0.38	-0.03	0	3.58E-10	0.39	0	0	3.10E-01	0.000589269	39.64
FT4	67315	Body_mass_index	163835	rs7873463	A	C	0.32	-0.06	0.01	3.31E-16	0.36	0	0	9.90E-01	0.000985058	66.24
FT4	67315	Body_mass_index	163835	rs7880741	G	C	0.23	0.05	0.01	4.19E-14	0.15	0	0	4.70E-01	0.000847686	57.01
FT4	67315	Body_mass_index	163835	rs8041391	T	C	0.1	-0.07	0.01	4.86E-10	0.09	0	0.01	4.20E-01	0.00056943	38.31
FT4	67315	Body_mass_index	163835	rs9362387	T	C	0.22	0.05	0.01	1.46E-13	0.25	0	0	8.60E-01	0.000817782	55
FT4	67315	Body_mass_index	163835	rs9398215	T	C	0.2	-0.04	0.01	8.54E-11	0.2	0.02	0	5.20E-06	0.000627252	42.2
FT4	67315	Brain_tumor	178726	rs10141103	T	C	0.34	0.05	0.01	1.03E-10	0.29	0.06	0.08	4.31E-01	0.000615087	41.38
FT4	67315	Brain_tumor	178726	rs10443230	A	C	0.31	0.12	0.01	1.40E-42	0.25	-0.17	0.08	3.99E-02	0.00277663	186.38
FT4	67315	Brain_tumor	178726	rs10886424	G	A	0.34	-0.05	0.01	2.08E-08	0.47	-0.02	0.07	7.70E-01	0.000466774	31.41
FT4	67315	Brain_tumor	178726	rs11626434	C	G	0.31	0.07	0.01	6.63E-09	0.27	0.05	0.08	5.49E-01	0.000502625	33.82
FT4	67315	Brain_tumor	178726	rs117619159	T	A	0.06	-0.11	0.01	3.25E-25	0.05	0.24	0.17	1.52E-01	0.00159302	107.06
FT4	67315	Brain_tumor	178726	rs12360793	G	A	0.29	-0.04	0.01	3.42E-12	0.29	-0.14	0.08	7.41E-02	0.000731105	49.18
FT4	67315	Brain_tumor	178726	rs140820015	C	T	0.01	-0.34	0.04	1.42E-17	0	-0.2	0.63	7.52E-01	0.00107887	72.54
FT4	67315	Brain_tumor	178726	rs17086192	T	A	0.3	-0.04	0.01	3.88E-09	0.27	0	0.08	9.90E-01	0.00051491	34.64
FT4	67315	Brain_tumor	178726	rs2670899	T	G	0.43	0.06	0.01	3.66E-23	0.33	-0.04	0.07	5.82E-01	0.00147332	99.03
FT4	67315	Brain_tumor	178726	rs3134112	A	G	0.44	0.04	0.01	3.10E-12	0.41	-0.17	0.07	2.10E-02	0.000727391	48.93
FT4	67315	Brain_tumor	178726	rs4016606	C	T	0.28	-0.04	0.01	1.60E-09	0.27	0.12	0.08	1.29E-01	0.000547687	36.85
FT4	67315	Brain_tumor	178726	rs61594926	A	G	0.35	0.04	0.01	2.16E-08	0.35	-0.05	0.08	5.34E-01	0.000466589	31.39
FT4	67315	Brain_tumor	178726	rs61786781	A	T	0.42	0.04	0.01	3.63E-09	0.42	-0.08	0.07	2.68E-01	0.000521499	35.09
FT4	67315	Brain_tumor	178726	rs6477549	T	C	0.28	-0.05	0.01	8.56E-13	0.32	-0.07	0.08	3.67E-01	0.000752192	50.59
FT4	67315	Brain_tumor	178726	rs6672577	A	G	0.27	0.04	0.01	2.95E-08	0.22	-0.01	0.09	9.13E-01	0.000452449	30.44
FT4	67315	Brain_tumor	178726	rs7028661	A	G	0.09	-0.06	0.01	4.62E-11	0.07	0.05	0.14	7.29E-01	0.000648752	43.64
FT4	67315	Brain_tumor	178726	rs73245836	C	A	0.06	0.12	0.01	9.61E-29	0.09	0.15	0.12	2.18E-01	0.00182153	122.39
FT4	67315	Brain_tumor	178726	rs76569227	T	C	0.16	0.06	0.01	1.56E-13	0.11	0	0.11	9.71E-01	0.000807704	54.33
FT4	67315	Brain_tumor	178726	rs7690837	G	A	0.38	-0.03	0	3.58E-10	0.39	-0.03	0.07	7.06E-01	0.000589269	39.64
FT4	67315	Brain_tumor	178726	rs7873463	A	C	0.32	-0.06	0.01	3.31E-16	0.36	-0.17	0.07	2.14E-02	0.000985058	66.24
FT4	67315	Brain_tumor	178726	rs7880741	G	C	0.23	0.05	0.01	4.19E-14	0.15	-0.15	0.08	6.56E-02	0.000847686	57.01
FT4	67315	Brain_tumor	178726	rs8041391	T	C	0.1	-0.07	0.01	4.86E-10	0.09	-0.08	0.13	5.29E-01	0.00056943	38.31
FT4	67315	Brain_tumor	178726	rs9362387	T	C	0.22	0.05	0.01	1.46E-13	0.25	-0.13	0.08	1.23E-01	0.000817782	55
FT4	67315	Brain_tumor	178726	rs9398215	T	C	0.2	-0.04	0.01	8.54E-11	0.2	-0.01	0.09	9.16E-01	0.000627252	42.2
FT4	67315	Breast_cancer	79550	rs10141103	T	C	0.34	0.05	0.01	1.03E-10	0.29	0.03	0.02	2.20E-01	0.000615087	41.38
FT4	67315	Breast_cancer	79550	rs10443230	A	C	0.31	0.12	0.01	1.40E-42	0.25	0.01	0.02	5.87E-01	0.00277663	186.38
FT4	67315	Breast_cancer	79550	rs10886424	G	A	0.34	-0.05	0.01	2.08E-08	0.47	0	0.02	9.20E-01	0.000466774	31.41
FT4	67315	Breast_cancer	79550	rs11626434	C	G	0.31	0.07	0.01	6.63E-09	0.27	-0.02	0.02	4.70E-01	0.000502625	33.82
FT4	67315	Breast_cancer	79550	rs117619159	T	A	0.06	-0.11	0.01	3.25E-25	0.05	-0.02	0.05	6.94E-01	0.00159302	107.06
FT4	67315	Breast_cancer	79550	rs12360793	G	A	0.29	-0.04	0.01	3.42E-12	0.29	-0.01	0.02	5.44E-01	0.000731105	49.18
FT4	67315	Breast_cancer	79550	rs140820015	C	T	0.01	-0.34	0.04	1.42E-17	0	0.18	0.17	2.73E-01	0.00107887	72.54
FT4	67315	Breast_cancer	79550	rs17086192	T	A	0.3	-0.04	0.01	3.88E-09	0.27	-0.04	0.02	7.96E-02	0.00051491	34.64
FT4	67315	Breast_cancer	79550	rs2670899	T	G	0.43	0.06	0.01	3.66E-23	0.33	0.03	0.02	1.96E-01	0.00147332	99.03
FT4	67315	Breast_cancer	79550	rs3134112	A	G	0.44	0.04	0.01	3.10E-12	0.41	0.01	0.02	6.39E-01	0.000727391	48.93
FT4	67315	Breast_cancer	79550	rs4016606	C	T	0.28	-0.04	0.01	1.60E-09	0.27	0.01	0.02	5.04E-01	0.000547687	36.85
FT4	67315	Breast_cancer	79550	rs61594926	A	G	0.35	0.04	0.01	2.16E-08	0.35	-0.01	0.02	6.81E-01	0.000466589	31.39
FT4	67315	Breast_cancer	79550	rs61786781	A	T	0.42	0.04	0.01	3.63E-09	0.42	0.01	0.02	7.04E-01	0.000521499	35.09
FT4	67315	Breast_cancer	79550	rs6477549	T	C	0.28	-0.05	0.01	8.56E-13	0.32	-0.02	0.02	4.48E-01	0.000752192	50.59
FT4	67315	Breast_cancer	79550	rs6672577	A	G	0.27	0.04	0.01	2.95E-08	0.22	0.01	0.02	7.98E-01	0.000452449	30.44
FT4	67315	Breast_cancer	79550	rs7028661	A	G	0.09	-0.06	0.01	4.62E-11	0.07	-0.05	0.04	2.02E-01	0.000648752	43.64
FT4	67315	Breast_cancer	79550	rs73245836	C	A	0.06	0.12	0.01	9.61E-29	0.09	-0.02	0.03	5.29E-01	0.00182153	122.39
FT4	67315	Breast_cancer	79550	rs76569227	T	C	0.16	0.06	0.01	1.56E-13	0.1	-0.01	0.03	7.14E-01	0.000807704	54.33
FT4	67315	Breast_cancer	79550	rs7690837	G	A	0.38	-0.03	0	3.58E-10	0.39	-0.02	0.02	3.10E-01	0.000589269	39.64
FT4	67315	Breast_cancer	79550	rs7873463	A	C	0.32	-0.06	0.01	3.31E-16	0.36	0	0.02	8.97E-01	0.000985058	66.24
FT4	67315	Breast_cancer	79550	rs7880741	G	C	0.23	0.05	0.01	4.19E-14	0.15	0.01	0.03	6.80E-01	0.000847686	57.01
FT4	67315	Breast_cancer	79550	rs8041391	T	C	0.1	-0.07	0.01	4.86E-10	0.09	-0.02	0.03	6.14E-01	0.00056943	38.31
FT4	67315	Breast_cancer	79550	rs9362387	T	C	0.22	0.05	0.01	1.46E-13	0.25	-0.03	0.02	1.16E-01	0.000817782	55
FT4	67315	Breast_cancer	79550	rs9398215	T	C	0.2	-0.04	0.01	8.54E-11	0.2	-0.02	0.02	3.17E-01	0.000627252	42.2
FT4	67315	Bronchiectasis	162044	rs10141103	T	C	0.34	0.05	0.01	1.03E-10	0.29	-0.07	0.1	4.71E-01	0.000615087	41.38
FT4	67315	Bronchiectasis	162044	rs10443230	A	C	0.31	0.12	0.01	1.40E-42	0.25	-0.08	0.11	4.48E-01	0.00277663	186.38
FT4	67315	Bronchiectasis	162044	rs10886424	G	A	0.34	-0.05	0.01	2.08E-08	0.47	-0.06	0.09	5.29E-01	0.000466774	31.41
FT4	67315	Bronchiectasis	162044	rs11626434	C	G	0.31	0.07	0.01	6.63E-09	0.27	-0.11	0.1	3.00E-01	0.000502625	33.82
FT4	67315	Bronchiectasis	162044	rs117619159	T	A	0.06	-0.11	0.01	3.25E-25	0.05	-0.04	0.22	8.43E-01	0.00159302	107.06
FT4	67315	Bronchiectasis	162044	rs12360793	G	A	0.29	-0.04	0.01	3.42E-12	0.29	0.22	0.1	3.37E-02	0.000731105	49.18
FT4	67315	Bronchiectasis	162044	rs140820015	C	T	0.01	-0.34	0.04	1.42E-17	0	-0.06	0.82	9.38E-01	0.00107887	72.54
FT4	67315	Bronchiectasis	162044	rs17086192	T	A	0.3	-0.04	0.01	3.88E-09	0.27	0.1	0.1	3.22E-01	0.00051491	34.64
FT4	67315	Bronchiectasis	162044	rs2670899	T	G	0.43	0.06	0.01	3.66E-23	0.33	-0.05	0.1	5.82E-01	0.00147332	99.03
FT4	67315	Bronchiectasis	162044	rs3134112	A	G	0.44	0.04	0.01	3.10E-12	0.41	-0.04	0.09	6.86E-01	0.000727391	48.93
FT4	67315	Bronchiectasis	162044	rs4016606	C	T	0.28	-0.04	0.01	1.60E-09	0.27	0.08	0.1	4.28E-01	0.000547687	36.85
FT4	67315	Bronchiectasis	162044	rs61594926	A	G	0.35	0.04	0.01	2.16E-08	0.35	0.08	0.1	4.27E-01	0.000466589	31.39
FT4	67315	Bronchiectasis	162044	rs61786781	A	T	0.42	0.04	0.01	3.63E-09	0.42	0.04	0.09	6.95E-01	0.000521499	35.09
FT4	67315	Bronchiectasis	162044	rs6477549	T	C	0.28	-0.05	0.01	8.56E-13	0.32	-0.11	0.1	2.54E-01	0.000752192	50.59
FT4	67315	Bronchiectasis	162044	rs6672577	A	G	0.27	0.04	0.01	2.95E-08	0.22	0.02	0.11	8.49E-01	0.000452449	30.44
FT4	67315	Bronchiectasis	162044	rs7028661	A	G	0.09	-0.06	0.01	4.62E-11	0.07	0.13	0.19	4.95E-01	0.000648752	43.64
FT4	67315	Bronchiectasis	162044	rs73245836	C	A	0.06	0.12	0.01	9.61E-29	0.09	-0.38	0.16	1.59E-02	0.00182153	122.39
FT4	67315	Bronchiectasis	162044	rs76569227	T	C	0.16	0.06	0.01	1.56E-13	0.11	-0.06	0.15	6.69E-01	0.000807704	54.33
FT4	67315	Bronchiectasis	162044	rs7690837	G	A	0.38	-0.03	0	3.58E-10	0.39	0.19	0.09	4.55E-02	0.000589269	39.64
FT4	67315	Bronchiectasis	162044	rs7873463	A	C	0.32	-0.06	0.01	3.31E-16	0.36	-0.04	0.1	6.72E-01	0.000985058	66.24
FT4	67315	Bronchiectasis	162044	rs7880741	G	C	0.23	0.05	0.01	4.19E-14	0.15	-0.11	0.11	3.02E-01	0.000847686	57.01
FT4	67315	Bronchiectasis	162044	rs8041391	T	C	0.1	-0.07	0.01	4.86E-10	0.09	0.01	0.16	9.70E-01	0.00056943	38.31
FT4	67315	Bronchiectasis	162044	rs9362387	T	C	0.22	0.05	0.01	1.46E-13	0.25	0.05	0.11	6.16E-01	0.000817782	55
FT4	67315	Bronchiectasis	162044	rs9398215	T	C	0.2	-0.04	0.01	8.54E-11	0.2	0.08	0.11	4.81E-01	0.000627252	42.2
FT4	67315	Bronchitis	171465	rs10141103	T	C	0.34	0.05	0.01	1.03E-10	0.29	-0.09	0.04	3.68E-02	0.000615087	41.38
FT4	67315	Bronchitis	171465	rs10443230	A	C	0.31	0.12	0.01	1.40E-42	0.25	0.06	0.04	1.76E-01	0.00277663	186.38
FT4	67315	Bronchitis	171465	rs10886424	G	A	0.34	-0.05	0.01	2.08E-08	0.47	-0.01	0.04	8.18E-01	0.000466774	31.41
FT4	67315	Bronchitis	171465	rs11626434	C	G	0.31	0.07	0.01	6.63E-09	0.27	0.02	0.04	5.63E-01	0.000502625	33.82
FT4	67315	Bronchitis	171465	rs117619159	T	A	0.06	-0.11	0.01	3.25E-25	0.05	0.04	0.09	6.17E-01	0.00159302	107.06
FT4	67315	Bronchitis	171465	rs12360793	G	A	0.29	-0.04	0.01	3.42E-12	0.29	0.06	0.04	1.59E-01	0.000731105	49.18
FT4	67315	Bronchitis	171465	rs140820015	C	T	0.01	-0.34	0.04	1.42E-17	0	0.45	0.32	1.62E-01	0.00107887	72.54
FT4	67315	Bronchitis	171465	rs17086192	T	A	0.3	-0.04	0.01	3.88E-09	0.27	0	0.04	9.11E-01	0.00051491	34.64
FT4	67315	Bronchitis	171465	rs2670899	T	G	0.43	0.06	0.01	3.66E-23	0.33	0.02	0.04	7.05E-01	0.00147332	99.03
FT4	67315	Bronchitis	171465	rs3134112	A	G	0.44	0.04	0.01	3.10E-12	0.41	0	0.04	9.87E-01	0.000727391	48.93
FT4	67315	Bronchitis	171465	rs4016606	C	T	0.28	-0.04	0.01	1.60E-09	0.27	0.06	0.04	1.42E-01	0.000547687	36.85
FT4	67315	Bronchitis	171465	rs61594926	A	G	0.35	0.04	0.01	2.16E-08	0.35	-0.01	0.04	7.66E-01	0.000466589	31.39
FT4	67315	Bronchitis	171465	rs61786781	A	T	0.42	0.04	0.01	3.63E-09	0.42	0.03	0.04	3.75E-01	0.000521499	35.09
FT4	67315	Bronchitis	171465	rs6477549	T	C	0.28	-0.05	0.01	8.56E-13	0.32	-0.03	0.04	4.05E-01	0.000752192	50.59
FT4	67315	Bronchitis	171465	rs6672577	A	G	0.27	0.04	0.01	2.95E-08	0.22	0	0.05	9.26E-01	0.000452449	30.44
FT4	67315	Bronchitis	171465	rs7028661	A	G	0.09	-0.06	0.01	4.62E-11	0.07	0.02	0.08	8.39E-01	0.000648752	43.64
FT4	67315	Bronchitis	171465	rs73245836	C	A	0.06	0.12	0.01	9.61E-29	0.09	0.01	0.06	8.76E-01	0.00182153	122.39
FT4	67315	Bronchitis	171465	rs76569227	T	C	0.16	0.06	0.01	1.56E-13	0.11	-0.02	0.06	7.81E-01	0.000807704	54.33
FT4	67315	Bronchitis	171465	rs7690837	G	A	0.38	-0.03	0	3.58E-10	0.39	-0.02	0.04	5.52E-01	0.000589269	39.64
FT4	67315	Bronchitis	171465	rs7873463	A	C	0.32	-0.06	0.01	3.31E-16	0.36	0.02	0.04	6.35E-01	0.000985058	66.24
FT4	67315	Bronchitis	171465	rs7880741	G	C	0.23	0.05	0.01	4.19E-14	0.15	-0.08	0.04	6.92E-02	0.000847686	57.01
FT4	67315	Bronchitis	171465	rs8041391	T	C	0.1	-0.07	0.01	4.86E-10	0.09	0.01	0.07	9.19E-01	0.00056943	38.31
FT4	67315	Bronchitis	171465	rs9362387	T	C	0.22	0.05	0.01	1.46E-13	0.25	-0.04	0.04	3.19E-01	0.000817782	55
FT4	67315	Bronchitis	171465	rs9398215	T	C	0.2	-0.04	0.01	8.54E-11	0.2	0.11	0.05	1.49E-02	0.000627252	42.2
FT4	67315	C-reactive_protein	83025	rs10141103	T	C	0.34	0.05	0.01	1.03E-10	0.29	0.01	0.01	9.70E-02	0.000615087	41.38
FT4	67315	C-reactive_protein	83025	rs10443230	A	C	0.31	0.12	0.01	1.40E-42	0.25	0.01	0.01	2.60E-01	0.00277663	186.38
FT4	67315	C-reactive_protein	83025	rs10886424	G	A	0.34	-0.05	0.01	2.08E-08	0.47	0	0	4.00E-01	0.000466774	31.41
FT4	67315	C-reactive_protein	83025	rs11626434	C	G	0.31	0.07	0.01	6.63E-09	0.27	0	0.01	8.40E-01	0.000502625	33.82
FT4	67315	C-reactive_protein	83025	rs117619159	T	A	0.06	-0.11	0.01	3.25E-25	0.05	0	0.01	7.00E-01	0.00159302	107.06
FT4	67315	C-reactive_protein	83025	rs12360793	G	A	0.29	-0.04	0.01	3.42E-12	0.29	0	0.01	4.30E-01	0.000731105	49.18
FT4	67315	C-reactive_protein	83025	rs140820015	C	T	0.01	-0.34	0.04	1.42E-17	0	0.02	0.04	5.50E-01	0.00107887	72.54
FT4	67315	C-reactive_protein	83025	rs17086192	T	A	0.3	-0.04	0.01	3.88E-09	0.27	0.01	0.01	2.50E-01	0.00051491	34.64
FT4	67315	C-reactive_protein	83025	rs2670899	T	G	0.43	0.06	0.01	3.66E-23	0.33	-0.01	0	1.30E-01	0.00147332	99.03
FT4	67315	C-reactive_protein	83025	rs3134112	A	G	0.44	0.04	0.01	3.10E-12	0.41	0	0	5.50E-01	0.000727391	48.93
FT4	67315	C-reactive_protein	83025	rs4016606	C	T	0.28	-0.04	0.01	1.60E-09	0.27	0	0.01	5.50E-01	0.000547687	36.85
FT4	67315	C-reactive_protein	83025	rs61594926	A	G	0.35	0.04	0.01	2.16E-08	0.35	0	0.01	3.60E-01	0.000466589	31.39
FT4	67315	C-reactive_protein	83025	rs61786781	A	T	0.42	0.04	0.01	3.63E-09	0.42	0.01	0	1.50E-01	0.000521499	35.09
FT4	67315	C-reactive_protein	83025	rs6477549	T	C	0.28	-0.05	0.01	8.56E-13	0.32	-0.01	0.01	4.20E-02	0.000752192	50.59
FT4	67315	C-reactive_protein	83025	rs6672577	A	G	0.27	0.04	0.01	2.95E-08	0.22	0.01	0.01	3.80E-01	0.000452449	30.44
FT4	67315	C-reactive_protein	83025	rs7028661	A	G	0.09	-0.06	0.01	4.62E-11	0.07	0	0.01	8.40E-01	0.000648752	43.64
FT4	67315	C-reactive_protein	83025	rs73245836	C	A	0.06	0.12	0.01	9.61E-29	0.09	0	0.01	9.20E-01	0.00182153	122.39
FT4	67315	C-reactive_protein	83025	rs76569227	T	C	0.16	0.06	0.01	1.56E-13	0.11	-0.01	0.01	4.10E-01	0.000807704	54.33
FT4	67315	C-reactive_protein	83025	rs7690837	G	A	0.38	-0.03	0	3.58E-10	0.38	0	0	4.60E-01	0.000589269	39.64
FT4	67315	C-reactive_protein	83025	rs7873463	A	C	0.32	-0.06	0.01	3.31E-16	0.36	0	0	7.50E-01	0.000985058	66.24
FT4	67315	C-reactive_protein	83025	rs7880741	G	C	0.23	0.05	0.01	4.19E-14	0.15	0	0.01	8.40E-01	0.000847686	57.01
FT4	67315	C-reactive_protein	83025	rs8041391	T	C	0.1	-0.07	0.01	4.86E-10	0.09	-0.01	0.01	2.70E-01	0.00056943	38.31
FT4	67315	C-reactive_protein	83025	rs9362387	T	C	0.22	0.05	0.01	1.46E-13	0.25	0	0.01	6.10E-01	0.000817782	55
FT4	67315	C-reactive_protein	83025	rs9398215	T	C	0.2	-0.04	0.01	8.54E-11	0.2	0.01	0.01	2.10E-01	0.000627252	42.2
FT4	67315	Calcium_levels	83980	rs10141103	T	C	0.34	0.05	0.01	1.03E-10	0.29	0	0.01	5.70E-01	0.000615087	41.38
FT4	67315	Calcium_levels	83980	rs10443230	A	C	0.31	0.12	0.01	1.40E-42	0.25	-0.01	0.01	5.40E-02	0.00277663	186.38
FT4	67315	Calcium_levels	83980	rs10886424	G	A	0.34	-0.05	0.01	2.08E-08	0.47	0.01	0	1.80E-01	0.000466774	31.41
FT4	67315	Calcium_levels	83980	rs11626434	C	G	0.31	0.07	0.01	6.63E-09	0.27	0	0.01	4.60E-01	0.000502625	33.82
FT4	67315	Calcium_levels	83980	rs117619159	T	A	0.06	-0.11	0.01	3.25E-25	0.05	0.01	0.01	2.60E-01	0.00159302	107.06
FT4	67315	Calcium_levels	83980	rs12360793	G	A	0.29	-0.04	0.01	3.42E-12	0.28	0	0.01	3.90E-01	0.000731105	49.18
FT4	67315	Calcium_levels	83980	rs140820015	C	T	0.01	-0.34	0.04	1.42E-17	0	-0.08	0.04	5.10E-02	0.00107887	72.54
FT4	67315	Calcium_levels	83980	rs17086192	T	A	0.3	-0.04	0.01	3.88E-09	0.27	0.01	0.01	2.00E-01	0.00051491	34.64
FT4	67315	Calcium_levels	83980	rs2670899	T	G	0.43	0.06	0.01	3.66E-23	0.33	-0.01	0.01	2.30E-01	0.00147332	99.03
FT4	67315	Calcium_levels	83980	rs3134112	A	G	0.44	0.04	0.01	3.10E-12	0.41	0	0	3.70E-01	0.000727391	48.93
FT4	67315	Calcium_levels	83980	rs4016606	C	T	0.28	-0.04	0.01	1.60E-09	0.27	0	0.01	6.80E-01	0.000547687	36.85
FT4	67315	Calcium_levels	83980	rs61594926	A	G	0.35	0.04	0.01	2.16E-08	0.35	0	0.01	6.80E-01	0.000466589	31.39
FT4	67315	Calcium_levels	83980	rs61786781	A	T	0.42	0.04	0.01	3.63E-09	0.42	0	0	4.10E-01	0.000521499	35.09
FT4	67315	Calcium_levels	83980	rs6477549	T	C	0.28	-0.05	0.01	8.56E-13	0.32	0	0.01	6.30E-01	0.000752192	50.59
FT4	67315	Calcium_levels	83980	rs6672577	A	G	0.27	0.04	0.01	2.95E-08	0.22	-0.01	0.01	1.70E-01	0.000452449	30.44
FT4	67315	Calcium_levels	83980	rs7028661	A	G	0.09	-0.06	0.01	4.62E-11	0.07	0.01	0.01	1.40E-01	0.000648752	43.64
FT4	67315	Calcium_levels	83980	rs73245836	C	A	0.06	0.12	0.01	9.61E-29	0.09	0.01	0.01	2.10E-01	0.00182153	122.39
FT4	67315	Calcium_levels	83980	rs76569227	T	C	0.16	0.06	0.01	1.56E-13	0.1	-0.02	0.01	2.40E-02	0.000807704	54.33
FT4	67315	Calcium_levels	83980	rs7690837	G	A	0.38	-0.03	0	3.58E-10	0.39	0	0	8.10E-01	0.000589269	39.64
FT4	67315	Calcium_levels	83980	rs7873463	A	C	0.32	-0.06	0.01	3.31E-16	0.36	0	0	9.00E-01	0.000985058	66.24
FT4	67315	Calcium_levels	83980	rs7880741	G	C	0.23	0.05	0.01	4.19E-14	0.15	0.01	0.01	2.40E-01	0.000847686	57.01
FT4	67315	Calcium_levels	83980	rs8041391	T	C	0.1	-0.07	0.01	4.86E-10	0.09	0	0.01	7.70E-01	0.00056943	38.31
FT4	67315	Calcium_levels	83980	rs9362387	T	C	0.22	0.05	0.01	1.46E-13	0.25	-0.01	0.01	2.80E-01	0.000817782	55
FT4	67315	Calcium_levels	83980	rs9398215	T	C	0.2	-0.04	0.01	8.54E-11	0.2	0	0.01	4.40E-01	0.000627252	42.2
FT4	67315	Cardiac_valvular_disease	178726	rs10141103	T	C	0.34	0.05	0.01	1.03E-10	0.29	0.01	0.04	8.65E-01	0.000615087	41.38
FT4	67315	Cardiac_valvular_disease	178726	rs10443230	A	C	0.31	0.12	0.01	1.40E-42	0.25	0	0.04	9.75E-01	0.00277663	186.38
FT4	67315	Cardiac_valvular_disease	178726	rs10886424	G	A	0.34	-0.05	0.01	2.08E-08	0.47	0.09	0.03	6.97E-03	0.000466774	31.41
FT4	67315	Cardiac_valvular_disease	178726	rs11626434	C	G	0.31	0.07	0.01	6.63E-09	0.27	-0.05	0.04	1.33E-01	0.000502625	33.82
FT4	67315	Cardiac_valvular_disease	178726	rs117619159	T	A	0.06	-0.11	0.01	3.25E-25	0.05	0.02	0.08	7.81E-01	0.00159302	107.06
FT4	67315	Cardiac_valvular_disease	178726	rs12360793	G	A	0.29	-0.04	0.01	3.42E-12	0.29	-0.03	0.04	3.63E-01	0.000731105	49.18
FT4	67315	Cardiac_valvular_disease	178726	rs140820015	C	T	0.01	-0.34	0.04	1.42E-17	0	-0.34	0.28	2.28E-01	0.00107887	72.54
FT4	67315	Cardiac_valvular_disease	178726	rs17086192	T	A	0.3	-0.04	0.01	3.88E-09	0.27	0.01	0.04	6.98E-01	0.00051491	34.64
FT4	67315	Cardiac_valvular_disease	178726	rs2670899	T	G	0.43	0.06	0.01	3.66E-23	0.33	0.02	0.03	5.63E-01	0.00147332	99.03
FT4	67315	Cardiac_valvular_disease	178726	rs3134112	A	G	0.44	0.04	0.01	3.10E-12	0.41	-0.02	0.03	4.64E-01	0.000727391	48.93
FT4	67315	Cardiac_valvular_disease	178726	rs4016606	C	T	0.28	-0.04	0.01	1.60E-09	0.27	-0.04	0.04	2.68E-01	0.000547687	36.85
FT4	67315	Cardiac_valvular_disease	178726	rs61594926	A	G	0.35	0.04	0.01	2.16E-08	0.35	0.09	0.04	7.47E-03	0.000466589	31.39
FT4	67315	Cardiac_valvular_disease	178726	rs61786781	A	T	0.42	0.04	0.01	3.63E-09	0.42	-0.05	0.03	9.44E-02	0.000521499	35.09
FT4	67315	Cardiac_valvular_disease	178726	rs6477549	T	C	0.28	-0.05	0.01	8.56E-13	0.32	0.09	0.03	6.22E-03	0.000752192	50.59
FT4	67315	Cardiac_valvular_disease	178726	rs6672577	A	G	0.27	0.04	0.01	2.95E-08	0.22	-0.06	0.04	1.45E-01	0.000452449	30.44
FT4	67315	Cardiac_valvular_disease	178726	rs7028661	A	G	0.09	-0.06	0.01	4.62E-11	0.07	-0.01	0.07	8.72E-01	0.000648752	43.64
FT4	67315	Cardiac_valvular_disease	178726	rs73245836	C	A	0.06	0.12	0.01	9.61E-29	0.09	0	0.06	9.52E-01	0.00182153	122.39
FT4	67315	Cardiac_valvular_disease	178726	rs76569227	T	C	0.16	0.06	0.01	1.56E-13	0.11	-0.07	0.05	1.71E-01	0.000807704	54.33
FT4	67315	Cardiac_valvular_disease	178726	rs7690837	G	A	0.38	-0.03	0	3.58E-10	0.39	-0.02	0.03	4.94E-01	0.000589269	39.64
FT4	67315	Cardiac_valvular_disease	178726	rs7873463	A	C	0.32	-0.06	0.01	3.31E-16	0.36	0.01	0.03	7.52E-01	0.000985058	66.24
FT4	67315	Cardiac_valvular_disease	178726	rs7880741	G	C	0.23	0.05	0.01	4.19E-14	0.15	0.06	0.04	7.38E-02	0.000847686	57.01
FT4	67315	Cardiac_valvular_disease	178726	rs8041391	T	C	0.1	-0.07	0.01	4.86E-10	0.09	0.05	0.06	3.49E-01	0.00056943	38.31
FT4	67315	Cardiac_valvular_disease	178726	rs9362387	T	C	0.22	0.05	0.01	1.46E-13	0.25	-0.02	0.04	5.18E-01	0.000817782	55
FT4	67315	Cardiac_valvular_disease	178726	rs9398215	T	C	0.2	-0.04	0.01	8.54E-11	0.2	0.01	0.04	8.66E-01	0.000627252	42.2
FT4	67315	Cardiomegaly	178726	rs10141103	T	C	0.34	0.05	0.01	1.03E-10	0.29	-0.05	0.06	4.38E-01	0.000615087	41.38
FT4	67315	Cardiomegaly	178726	rs10443230	A	C	0.31	0.12	0.01	1.40E-42	0.25	-0.07	0.06	2.73E-01	0.00277663	186.38
FT4	67315	Cardiomegaly	178726	rs10886424	G	A	0.34	-0.05	0.01	2.08E-08	0.47	-0.05	0.05	3.25E-01	0.000466774	31.41
FT4	67315	Cardiomegaly	178726	rs11626434	C	G	0.31	0.07	0.01	6.63E-09	0.27	-0.02	0.06	7.42E-01	0.000502625	33.82
FT4	67315	Cardiomegaly	178726	rs117619159	T	A	0.06	-0.11	0.01	3.25E-25	0.05	0.13	0.12	2.85E-01	0.00159302	107.06
FT4	67315	Cardiomegaly	178726	rs12360793	G	A	0.29	-0.04	0.01	3.42E-12	0.29	0.01	0.06	8.83E-01	0.000731105	49.18
FT4	67315	Cardiomegaly	178726	rs140820015	C	T	0.01	-0.34	0.04	1.42E-17	0	-0.12	0.46	7.91E-01	0.00107887	72.54
FT4	67315	Cardiomegaly	178726	rs17086192	T	A	0.3	-0.04	0.01	3.88E-09	0.27	-0.02	0.06	7.01E-01	0.00051491	34.64
FT4	67315	Cardiomegaly	178726	rs2670899	T	G	0.43	0.06	0.01	3.66E-23	0.33	-0.02	0.06	6.98E-01	0.00147332	99.03
FT4	67315	Cardiomegaly	178726	rs3134112	A	G	0.44	0.04	0.01	3.10E-12	0.41	0.02	0.05	7.32E-01	0.000727391	48.93
FT4	67315	Cardiomegaly	178726	rs4016606	C	T	0.28	-0.04	0.01	1.60E-09	0.27	-0.1	0.06	9.27E-02	0.000547687	36.85
FT4	67315	Cardiomegaly	178726	rs61594926	A	G	0.35	0.04	0.01	2.16E-08	0.35	-0.07	0.06	1.91E-01	0.000466589	31.39
FT4	67315	Cardiomegaly	178726	rs61786781	A	T	0.42	0.04	0.01	3.63E-09	0.42	-0.06	0.05	2.76E-01	0.000521499	35.09
FT4	67315	Cardiomegaly	178726	rs6477549	T	C	0.28	-0.05	0.01	8.56E-13	0.32	0.1	0.06	7.06E-02	0.000752192	50.59
FT4	67315	Cardiomegaly	178726	rs6672577	A	G	0.27	0.04	0.01	2.95E-08	0.22	-0.04	0.06	5.16E-01	0.000452449	30.44
FT4	67315	Cardiomegaly	178726	rs7028661	A	G	0.09	-0.06	0.01	4.62E-11	0.07	-0.09	0.11	3.86E-01	0.000648752	43.64
FT4	67315	Cardiomegaly	178726	rs73245836	C	A	0.06	0.12	0.01	9.61E-29	0.09	0.02	0.09	8.20E-01	0.00182153	122.39
FT4	67315	Cardiomegaly	178726	rs76569227	T	C	0.16	0.06	0.01	1.56E-13	0.11	-0.04	0.08	6.53E-01	0.000807704	54.33
FT4	67315	Cardiomegaly	178726	rs7690837	G	A	0.38	-0.03	0	3.58E-10	0.39	-0.04	0.05	5.11E-01	0.000589269	39.64
FT4	67315	Cardiomegaly	178726	rs7873463	A	C	0.32	-0.06	0.01	3.31E-16	0.36	-0.1	0.05	7.02E-02	0.000985058	66.24
FT4	67315	Cardiomegaly	178726	rs7880741	G	C	0.23	0.05	0.01	4.19E-14	0.15	-0.01	0.06	8.79E-01	0.000847686	57.01
FT4	67315	Cardiomegaly	178726	rs8041391	T	C	0.1	-0.07	0.01	4.86E-10	0.09	0.03	0.09	7.48E-01	0.00056943	38.31
FT4	67315	Cardiomegaly	178726	rs9362387	T	C	0.22	0.05	0.01	1.46E-13	0.25	0.09	0.06	1.22E-01	0.000817782	55
FT4	67315	Cardiomegaly	178726	rs9398215	T	C	0.2	-0.04	0.01	8.54E-11	0.2	0.04	0.07	4.91E-01	0.000627252	42.2
FT4	67315	Carpal_tunnel_syndrome	178726	rs10141103	T	C	0.34	0.05	0.01	1.03E-10	0.29	-0.02	0.11	8.44E-01	0.000615087	41.38
FT4	67315	Carpal_tunnel_syndrome	178726	rs10443230	A	C	0.31	0.12	0.01	1.40E-42	0.25	0.15	0.12	1.94E-01	0.00277663	186.38
FT4	67315	Carpal_tunnel_syndrome	178726	rs10886424	G	A	0.34	-0.05	0.01	2.08E-08	0.47	0.06	0.1	5.85E-01	0.000466774	31.41
FT4	67315	Carpal_tunnel_syndrome	178726	rs11626434	C	G	0.31	0.07	0.01	6.63E-09	0.27	0.05	0.12	6.54E-01	0.000502625	33.82
FT4	67315	Carpal_tunnel_syndrome	178726	rs117619159	T	A	0.06	-0.11	0.01	3.25E-25	0.05	-0.13	0.25	6.01E-01	0.00159302	107.06
FT4	67315	Carpal_tunnel_syndrome	178726	rs12360793	G	A	0.29	-0.04	0.01	3.42E-12	0.29	-0.12	0.11	3.15E-01	0.000731105	49.18
FT4	67315	Carpal_tunnel_syndrome	178726	rs140820015	C	T	0.01	-0.34	0.04	1.42E-17	0	-0.7	0.87	4.20E-01	0.00107887	72.54
FT4	67315	Carpal_tunnel_syndrome	178726	rs17086192	T	A	0.3	-0.04	0.01	3.88E-09	0.27	0.16	0.11	1.61E-01	0.00051491	34.64
FT4	67315	Carpal_tunnel_syndrome	178726	rs2670899	T	G	0.43	0.06	0.01	3.66E-23	0.33	-0.11	0.11	3.10E-01	0.00147332	99.03
FT4	67315	Carpal_tunnel_syndrome	178726	rs3134112	A	G	0.44	0.04	0.01	3.10E-12	0.41	0.06	0.1	5.94E-01	0.000727391	48.93
FT4	67315	Carpal_tunnel_syndrome	178726	rs4016606	C	T	0.28	-0.04	0.01	1.60E-09	0.27	0.11	0.12	3.32E-01	0.000547687	36.85
FT4	67315	Carpal_tunnel_syndrome	178726	rs61594926	A	G	0.35	0.04	0.01	2.16E-08	0.35	0	0.11	9.65E-01	0.000466589	31.39
FT4	67315	Carpal_tunnel_syndrome	178726	rs61786781	A	T	0.42	0.04	0.01	3.63E-09	0.42	0.01	0.1	8.97E-01	0.000521499	35.09
FT4	67315	Carpal_tunnel_syndrome	178726	rs6477549	T	C	0.28	-0.05	0.01	8.56E-13	0.32	0.17	0.11	1.30E-01	0.000752192	50.59
FT4	67315	Carpal_tunnel_syndrome	178726	rs6672577	A	G	0.27	0.04	0.01	2.95E-08	0.22	0.16	0.13	2.17E-01	0.000452449	30.44
FT4	67315	Carpal_tunnel_syndrome	178726	rs7028661	A	G	0.09	-0.06	0.01	4.62E-11	0.07	-0.34	0.21	1.05E-01	0.000648752	43.64
FT4	67315	Carpal_tunnel_syndrome	178726	rs73245836	C	A	0.06	0.12	0.01	9.61E-29	0.09	-0.03	0.17	8.48E-01	0.00182153	122.39
FT4	67315	Carpal_tunnel_syndrome	178726	rs76569227	T	C	0.16	0.06	0.01	1.56E-13	0.11	-0.04	0.17	7.99E-01	0.000807704	54.33
FT4	67315	Carpal_tunnel_syndrome	178726	rs7690837	G	A	0.38	-0.03	0	3.58E-10	0.39	0.13	0.1	2.00E-01	0.000589269	39.64
FT4	67315	Carpal_tunnel_syndrome	178726	rs7873463	A	C	0.32	-0.06	0.01	3.31E-16	0.36	0	0.11	9.67E-01	0.000985058	66.24
FT4	67315	Carpal_tunnel_syndrome	178726	rs7880741	G	C	0.23	0.05	0.01	4.19E-14	0.15	-0.01	0.13	9.18E-01	0.000847686	57.01
FT4	67315	Carpal_tunnel_syndrome	178726	rs8041391	T	C	0.1	-0.07	0.01	4.86E-10	0.09	-0.05	0.18	7.68E-01	0.00056943	38.31
FT4	67315	Carpal_tunnel_syndrome	178726	rs9362387	T	C	0.22	0.05	0.01	1.46E-13	0.25	0.05	0.12	6.74E-01	0.000817782	55
FT4	67315	Carpal_tunnel_syndrome	178726	rs9398215	T	C	0.2	-0.04	0.01	8.54E-11	0.2	-0.08	0.13	5.38E-01	0.000627252	42.2
FT4	67315	Cataracts	178726	rs10141103	T	C	0.34	0.05	0.01	1.03E-10	0.29	0	0.01	6.97E-01	0.000615087	41.38
FT4	67315	Cataracts	178726	rs10443230	A	C	0.31	0.12	0.01	1.40E-42	0.25	0	0.01	7.92E-01	0.00277663	186.38
FT4	67315	Cataracts	178726	rs10886424	G	A	0.34	-0.05	0.01	2.08E-08	0.47	0.01	0.01	2.04E-01	0.000466774	31.41
FT4	67315	Cataracts	178726	rs11626434	C	G	0.31	0.07	0.01	6.63E-09	0.27	0.01	0.01	4.56E-01	0.000502625	33.82
FT4	67315	Cataracts	178726	rs117619159	T	A	0.06	-0.11	0.01	3.25E-25	0.05	0	0.02	9.50E-01	0.00159302	107.06
FT4	67315	Cataracts	178726	rs12360793	G	A	0.29	-0.04	0.01	3.42E-12	0.29	0	0.01	6.55E-01	0.000731105	49.18
FT4	67315	Cataracts	178726	rs140820015	C	T	0.01	-0.34	0.04	1.42E-17	0	-0.04	0.08	6.03E-01	0.00107887	72.54
FT4	67315	Cataracts	178726	rs17086192	T	A	0.3	-0.04	0.01	3.88E-09	0.27	0	0.01	7.98E-01	0.00051491	34.64
FT4	67315	Cataracts	178726	rs2670899	T	G	0.43	0.06	0.01	3.66E-23	0.33	0.01	0.01	5.20E-01	0.00147332	99.03
FT4	67315	Cataracts	178726	rs3134112	A	G	0.44	0.04	0.01	3.10E-12	0.41	0	0.01	8.38E-01	0.000727391	48.93
FT4	67315	Cataracts	178726	rs4016606	C	T	0.28	-0.04	0.01	1.60E-09	0.27	0.01	0.01	4.81E-01	0.000547687	36.85
FT4	67315	Cataracts	178726	rs61594926	A	G	0.35	0.04	0.01	2.16E-08	0.35	0	0.01	9.24E-01	0.000466589	31.39
FT4	67315	Cataracts	178726	rs61786781	A	T	0.42	0.04	0.01	3.63E-09	0.42	0.02	0.01	7.99E-02	0.000521499	35.09
FT4	67315	Cataracts	178726	rs6477549	T	C	0.28	-0.05	0.01	8.56E-13	0.32	-0.02	0.01	7.31E-02	0.000752192	50.59
FT4	67315	Cataracts	178726	rs6672577	A	G	0.27	0.04	0.01	2.95E-08	0.22	-0.01	0.01	3.56E-01	0.000452449	30.44
FT4	67315	Cataracts	178726	rs7028661	A	G	0.09	-0.06	0.01	4.62E-11	0.07	0.02	0.02	3.95E-01	0.000648752	43.64
FT4	67315	Cataracts	178726	rs73245836	C	A	0.06	0.12	0.01	9.61E-29	0.09	0.02	0.02	1.41E-01	0.00182153	122.39
FT4	67315	Cataracts	178726	rs76569227	T	C	0.16	0.06	0.01	1.56E-13	0.11	0	0.01	9.59E-01	0.000807704	54.33
FT4	67315	Cataracts	178726	rs7690837	G	A	0.38	-0.03	0	3.58E-10	0.39	-0.03	0.01	8.39E-04	0.000589269	39.64
FT4	67315	Cataracts	178726	rs7873463	A	C	0.32	-0.06	0.01	3.31E-16	0.36	0	0.01	6.11E-01	0.000985058	66.24
FT4	67315	Cataracts	178726	rs7880741	G	C	0.23	0.05	0.01	4.19E-14	0.15	-0.01	0.01	1.41E-01	0.000847686	57.01
FT4	67315	Cataracts	178726	rs8041391	T	C	0.1	-0.07	0.01	4.86E-10	0.09	0.01	0.02	5.04E-01	0.00056943	38.31
FT4	67315	Cataracts	178726	rs9362387	T	C	0.22	0.05	0.01	1.46E-13	0.25	-0.01	0.01	1.72E-01	0.000817782	55
FT4	67315	Cataracts	178726	rs9398215	T	C	0.2	-0.04	0.01	8.54E-11	0.2	-0.02	0.01	7.39E-02	0.000627252	42.2
FT4	67315	Cerebral_aneurysm	155154	rs10141103	T	C	0.34	0.05	0.01	1.03E-10	0.29	0	0.03	9.95E-01	0.000615087	41.38
FT4	67315	Cerebral_aneurysm	155154	rs10443230	A	C	0.31	0.12	0.01	1.40E-42	0.25	-0.03	0.03	2.86E-01	0.00277663	186.38
FT4	67315	Cerebral_aneurysm	155154	rs10886424	G	A	0.34	-0.05	0.01	2.08E-08	0.47	-0.02	0.03	5.56E-01	0.000466774	31.41
FT4	67315	Cerebral_aneurysm	155154	rs11626434	C	G	0.31	0.07	0.01	6.63E-09	0.27	0.01	0.03	7.09E-01	0.000502625	33.82
FT4	67315	Cerebral_aneurysm	155154	rs117619159	T	A	0.06	-0.11	0.01	3.25E-25	0.05	0.01	0.06	8.13E-01	0.00159302	107.06
FT4	67315	Cerebral_aneurysm	155154	rs12360793	G	A	0.29	-0.04	0.01	3.42E-12	0.29	-0.06	0.03	5.78E-02	0.000731105	49.18
FT4	67315	Cerebral_aneurysm	155154	rs140820015	C	T	0.01	-0.34	0.04	1.42E-17	0	-0.11	0.23	6.25E-01	0.00107887	72.54
FT4	67315	Cerebral_aneurysm	155154	rs17086192	T	A	0.3	-0.04	0.01	3.88E-09	0.27	0.01	0.03	8.29E-01	0.00051491	34.64
FT4	67315	Cerebral_aneurysm	155154	rs2670899	T	G	0.43	0.06	0.01	3.66E-23	0.33	-0.01	0.03	8.48E-01	0.00147332	99.03
FT4	67315	Cerebral_aneurysm	155154	rs3134112	A	G	0.44	0.04	0.01	3.10E-12	0.41	0.03	0.03	2.55E-01	0.000727391	48.93
FT4	67315	Cerebral_aneurysm	155154	rs4016606	C	T	0.28	-0.04	0.01	1.60E-09	0.27	0.02	0.03	6.00E-01	0.000547687	36.85
FT4	67315	Cerebral_aneurysm	155154	rs61594926	A	G	0.35	0.04	0.01	2.16E-08	0.35	-0.02	0.03	4.43E-01	0.000466589	31.39
FT4	67315	Cerebral_aneurysm	155154	rs61786781	A	T	0.42	0.04	0.01	3.63E-09	0.42	-0.04	0.03	1.34E-01	0.000521499	35.09
FT4	67315	Cerebral_aneurysm	155154	rs6477549	T	C	0.28	-0.05	0.01	8.56E-13	0.32	-0.04	0.03	1.90E-01	0.000752192	50.59
FT4	67315	Cerebral_aneurysm	155154	rs6672577	A	G	0.27	0.04	0.01	2.95E-08	0.22	0.03	0.03	3.04E-01	0.000452449	30.44
FT4	67315	Cerebral_aneurysm	155154	rs7028661	A	G	0.09	-0.06	0.01	4.62E-11	0.07	0.03	0.05	5.76E-01	0.000648752	43.64
FT4	67315	Cerebral_aneurysm	155154	rs73245836	C	A	0.06	0.12	0.01	9.61E-29	0.09	0	0.04	9.56E-01	0.00182153	122.39
FT4	67315	Cerebral_aneurysm	155154	rs76569227	T	C	0.16	0.06	0.01	1.56E-13	0.11	-0.06	0.04	1.61E-01	0.000807704	54.33
FT4	67315	Cerebral_aneurysm	155154	rs7690837	G	A	0.38	-0.03	0	3.58E-10	0.39	0.02	0.03	5.15E-01	0.000589269	39.64
FT4	67315	Cerebral_aneurysm	155154	rs7873463	A	C	0.32	-0.06	0.01	3.31E-16	0.36	-0.01	0.03	7.84E-01	0.000985058	66.24
FT4	67315	Cerebral_aneurysm	155154	rs7880741	G	C	0.23	0.05	0.01	4.19E-14	0.15	0.03	0.03	2.81E-01	0.000847686	57.01
FT4	67315	Cerebral_aneurysm	155154	rs8041391	T	C	0.1	-0.07	0.01	4.86E-10	0.09	0.08	0.05	1.05E-01	0.00056943	38.31
FT4	67315	Cerebral_aneurysm	155154	rs9362387	T	C	0.22	0.05	0.01	1.46E-13	0.25	0.02	0.03	4.47E-01	0.000817782	55
FT4	67315	Cerebral_aneurysm	155154	rs9398215	T	C	0.2	-0.04	0.01	8.54E-11	0.2	-0.04	0.03	2.40E-01	0.000627252	42.2
FT4	67315	Cervical_cancer	61581	rs10141103	T	C	0.34	0.05	0.01	1.03E-10	0.29	-0.05	0.05	3.08E-01	0.000615087	41.38
FT4	67315	Cervical_cancer	61581	rs10443230	A	C	0.31	0.12	0.01	1.40E-42	0.25	-0.02	0.05	7.26E-01	0.00277663	186.38
FT4	67315	Cervical_cancer	61581	rs10886424	G	A	0.34	-0.05	0.01	2.08E-08	0.47	-0.02	0.05	5.91E-01	0.000466774	31.41
FT4	67315	Cervical_cancer	61581	rs11626434	C	G	0.31	0.07	0.01	6.63E-09	0.27	-0.08	0.05	1.45E-01	0.000502625	33.82
FT4	67315	Cervical_cancer	61581	rs117619159	T	A	0.06	-0.11	0.01	3.25E-25	0.05	0.03	0.11	7.77E-01	0.00159302	107.06
FT4	67315	Cervical_cancer	61581	rs12360793	G	A	0.29	-0.04	0.01	3.42E-12	0.29	0	0.05	9.53E-01	0.000731105	49.18
FT4	67315	Cervical_cancer	61581	rs140820015	C	T	0.01	-0.34	0.04	1.42E-17	0	0.31	0.41	4.46E-01	0.00107887	72.54
FT4	67315	Cervical_cancer	61581	rs17086192	T	A	0.3	-0.04	0.01	3.88E-09	0.27	-0.1	0.05	5.02E-02	0.00051491	34.64
FT4	67315	Cervical_cancer	61581	rs2670899	T	G	0.43	0.06	0.01	3.66E-23	0.33	-0.01	0.05	8.08E-01	0.00147332	99.03
FT4	67315	Cervical_cancer	61581	rs3134112	A	G	0.44	0.04	0.01	3.10E-12	0.41	-0.07	0.05	1.62E-01	0.000727391	48.93
FT4	67315	Cervical_cancer	61581	rs4016606	C	T	0.28	-0.04	0.01	1.60E-09	0.27	-0.01	0.05	9.02E-01	0.000547687	36.85
FT4	67315	Cervical_cancer	61581	rs61594926	A	G	0.35	0.04	0.01	2.16E-08	0.35	0.02	0.05	6.24E-01	0.000466589	31.39
FT4	67315	Cervical_cancer	61581	rs61786781	A	T	0.42	0.04	0.01	3.63E-09	0.42	-0.06	0.05	2.06E-01	0.000521499	35.09
FT4	67315	Cervical_cancer	61581	rs6477549	T	C	0.28	-0.05	0.01	8.56E-13	0.32	-0.02	0.05	7.51E-01	0.000752192	50.59
FT4	67315	Cervical_cancer	61581	rs6672577	A	G	0.27	0.04	0.01	2.95E-08	0.22	0.08	0.06	1.67E-01	0.000452449	30.44
FT4	67315	Cervical_cancer	61581	rs7028661	A	G	0.09	-0.06	0.01	4.62E-11	0.07	0	0.09	9.77E-01	0.000648752	43.64
FT4	67315	Cervical_cancer	61581	rs73245836	C	A	0.06	0.12	0.01	9.61E-29	0.09	0.08	0.08	3.17E-01	0.00182153	122.39
FT4	67315	Cervical_cancer	61581	rs76569227	T	C	0.16	0.06	0.01	1.56E-13	0.1	-0.02	0.07	8.32E-01	0.000807704	54.33
FT4	67315	Cervical_cancer	61581	rs7690837	G	A	0.38	-0.03	0	3.58E-10	0.39	-0.04	0.05	3.51E-01	0.000589269	39.64
FT4	67315	Cervical_cancer	61581	rs7873463	A	C	0.32	-0.06	0.01	3.31E-16	0.36	-0.06	0.05	2.10E-01	0.000985058	66.24
FT4	67315	Cervical_cancer	61581	rs7880741	G	C	0.23	0.05	0.01	4.19E-14	0.15	-0.12	0.06	6.91E-02	0.000847686	57.01
FT4	67315	Cervical_cancer	61581	rs8041391	T	C	0.1	-0.07	0.01	4.86E-10	0.09	0.11	0.08	1.66E-01	0.00056943	38.31
FT4	67315	Cervical_cancer	61581	rs9362387	T	C	0.22	0.05	0.01	1.46E-13	0.25	-0.02	0.05	7.60E-01	0.000817782	55
FT4	67315	Cervical_cancer	61581	rs9398215	T	C	0.2	-0.04	0.01	8.54E-11	0.2	0.02	0.06	6.75E-01	0.000627252	42.2
FT4	67315	Cesarian_section	82761	rs10141103	T	C	0.34	0.05	0.01	1.03E-10	0.29	-0.03	0.08	7.01E-01	0.000615087	41.38
FT4	67315	Cesarian_section	82761	rs10443230	A	C	0.31	0.12	0.01	1.40E-42	0.25	0	0.08	9.59E-01	0.00277663	186.38
FT4	67315	Cesarian_section	82761	rs10886424	G	A	0.34	-0.05	0.01	2.08E-08	0.47	-0.08	0.07	2.62E-01	0.000466774	31.41
FT4	67315	Cesarian_section	82761	rs11626434	C	G	0.31	0.07	0.01	6.63E-09	0.27	0.06	0.08	4.06E-01	0.000502625	33.82
FT4	67315	Cesarian_section	82761	rs117619159	T	A	0.06	-0.11	0.01	3.25E-25	0.05	-0.2	0.16	2.16E-01	0.00159302	107.06
FT4	67315	Cesarian_section	82761	rs12360793	G	A	0.29	-0.04	0.01	3.42E-12	0.29	-0.09	0.07	2.42E-01	0.000731105	49.18
FT4	67315	Cesarian_section	82761	rs140820015	C	T	0.01	-0.34	0.04	1.42E-17	0	-0.24	0.59	6.85E-01	0.00107887	72.54
FT4	67315	Cesarian_section	82761	rs17086192	T	A	0.3	-0.04	0.01	3.88E-09	0.27	0.03	0.08	6.98E-01	0.00051491	34.64
FT4	67315	Cesarian_section	82761	rs2670899	T	G	0.43	0.06	0.01	3.66E-23	0.33	-0.01	0.07	9.43E-01	0.00147332	99.03
FT4	67315	Cesarian_section	82761	rs3134112	A	G	0.44	0.04	0.01	3.10E-12	0.41	-0.03	0.07	6.40E-01	0.000727391	48.93
FT4	67315	Cesarian_section	82761	rs4016606	C	T	0.28	-0.04	0.01	1.60E-09	0.27	0.08	0.08	3.10E-01	0.000547687	36.85
FT4	67315	Cesarian_section	82761	rs61594926	A	G	0.35	0.04	0.01	2.16E-08	0.35	-0.07	0.07	3.19E-01	0.000466589	31.39
FT4	67315	Cesarian_section	82761	rs61786781	A	T	0.42	0.04	0.01	3.63E-09	0.42	-0.02	0.07	7.82E-01	0.000521499	35.09
FT4	67315	Cesarian_section	82761	rs6477549	T	C	0.28	-0.05	0.01	8.56E-13	0.32	0.08	0.07	2.43E-01	0.000752192	50.59
FT4	67315	Cesarian_section	82761	rs6672577	A	G	0.27	0.04	0.01	2.95E-08	0.22	0.01	0.08	8.58E-01	0.000452449	30.44
FT4	67315	Cesarian_section	82761	rs7028661	A	G	0.09	-0.06	0.01	4.62E-11	0.07	0.13	0.14	3.32E-01	0.000648752	43.64
FT4	67315	Cesarian_section	82761	rs73245836	C	A	0.06	0.12	0.01	9.61E-29	0.09	0	0.12	9.90E-01	0.00182153	122.39
FT4	67315	Cesarian_section	82761	rs76569227	T	C	0.16	0.06	0.01	1.56E-13	0.1	0.25	0.11	2.49E-02	0.000807704	54.33
FT4	67315	Cesarian_section	82761	rs7690837	G	A	0.38	-0.03	0	3.58E-10	0.39	0.03	0.07	7.11E-01	0.000589269	39.64
FT4	67315	Cesarian_section	82761	rs7873463	A	C	0.32	-0.06	0.01	3.31E-16	0.36	0.01	0.07	9.37E-01	0.000985058	66.24
FT4	67315	Cesarian_section	82761	rs7880741	G	C	0.23	0.05	0.01	4.19E-14	0.15	0.24	0.09	1.14E-02	0.000847686	57.01
FT4	67315	Cesarian_section	82761	rs8041391	T	C	0.1	-0.07	0.01	4.86E-10	0.09	0.18	0.12	1.43E-01	0.00056943	38.31
FT4	67315	Cesarian_section	82761	rs9362387	T	C	0.22	0.05	0.01	1.46E-13	0.25	0.1	0.08	1.85E-01	0.000817782	55
FT4	67315	Cesarian_section	82761	rs9398215	T	C	0.2	-0.04	0.01	8.54E-11	0.2	-0.08	0.08	3.64E-01	0.000627252	42.2
FT4	67315	Cholecystitis	170113	rs10141103	T	C	0.34	0.05	0.01	1.03E-10	0.29	-0.01	0.04	7.17E-01	0.000615087	41.38
FT4	67315	Cholecystitis	170113	rs10443230	A	C	0.31	0.12	0.01	1.40E-42	0.25	-0.1	0.04	1.24E-02	0.00277663	186.38
FT4	67315	Cholecystitis	170113	rs10886424	G	A	0.34	-0.05	0.01	2.08E-08	0.47	0.02	0.03	5.79E-01	0.000466774	31.41
FT4	67315	Cholecystitis	170113	rs11626434	C	G	0.31	0.07	0.01	6.63E-09	0.27	0.02	0.04	6.87E-01	0.000502625	33.82
FT4	67315	Cholecystitis	170113	rs117619159	T	A	0.06	-0.11	0.01	3.25E-25	0.05	-0.07	0.08	4.10E-01	0.00159302	107.06
FT4	67315	Cholecystitis	170113	rs12360793	G	A	0.29	-0.04	0.01	3.42E-12	0.29	-0.07	0.04	4.48E-02	0.000731105	49.18
FT4	67315	Cholecystitis	170113	rs140820015	C	T	0.01	-0.34	0.04	1.42E-17	0	-0.38	0.29	1.89E-01	0.00107887	72.54
FT4	67315	Cholecystitis	170113	rs17086192	T	A	0.3	-0.04	0.01	3.88E-09	0.27	-0.02	0.04	5.10E-01	0.00051491	34.64
FT4	67315	Cholecystitis	170113	rs2670899	T	G	0.43	0.06	0.01	3.66E-23	0.33	0	0.04	9.82E-01	0.00147332	99.03
FT4	67315	Cholecystitis	170113	rs3134112	A	G	0.44	0.04	0.01	3.10E-12	0.41	0.01	0.03	7.13E-01	0.000727391	48.93
FT4	67315	Cholecystitis	170113	rs4016606	C	T	0.28	-0.04	0.01	1.60E-09	0.27	0.04	0.04	3.15E-01	0.000547687	36.85
FT4	67315	Cholecystitis	170113	rs61594926	A	G	0.35	0.04	0.01	2.16E-08	0.35	-0.02	0.04	5.78E-01	0.000466589	31.39
FT4	67315	Cholecystitis	170113	rs61786781	A	T	0.42	0.04	0.01	3.63E-09	0.42	-0.02	0.03	6.42E-01	0.000521499	35.09
FT4	67315	Cholecystitis	170113	rs6477549	T	C	0.28	-0.05	0.01	8.56E-13	0.32	0	0.04	9.14E-01	0.000752192	50.59
FT4	67315	Cholecystitis	170113	rs6672577	A	G	0.27	0.04	0.01	2.95E-08	0.22	0.03	0.04	5.34E-01	0.000452449	30.44
FT4	67315	Cholecystitis	170113	rs7028661	A	G	0.09	-0.06	0.01	4.62E-11	0.07	0.03	0.07	6.90E-01	0.000648752	43.64
FT4	67315	Cholecystitis	170113	rs73245836	C	A	0.06	0.12	0.01	9.61E-29	0.09	-0.06	0.06	2.82E-01	0.00182153	122.39
FT4	67315	Cholecystitis	170113	rs76569227	T	C	0.16	0.06	0.01	1.56E-13	0.11	-0.01	0.05	8.88E-01	0.000807704	54.33
FT4	67315	Cholecystitis	170113	rs7690837	G	A	0.38	-0.03	0	3.58E-10	0.39	-0.04	0.03	1.98E-01	0.000589269	39.64
FT4	67315	Cholecystitis	170113	rs7873463	A	C	0.32	-0.06	0.01	3.31E-16	0.36	-0.02	0.03	5.35E-01	0.000985058	66.24
FT4	67315	Cholecystitis	170113	rs7880741	G	C	0.23	0.05	0.01	4.19E-14	0.15	0.01	0.04	6.88E-01	0.000847686	57.01
FT4	67315	Cholecystitis	170113	rs8041391	T	C	0.1	-0.07	0.01	4.86E-10	0.09	-0.03	0.06	5.79E-01	0.00056943	38.31
FT4	67315	Cholecystitis	170113	rs9362387	T	C	0.22	0.05	0.01	1.46E-13	0.25	0	0.04	9.10E-01	0.000817782	55
FT4	67315	Cholecystitis	170113	rs9398215	T	C	0.2	-0.04	0.01	8.54E-11	0.2	0.01	0.04	8.47E-01	0.000627252	42.2
FT4	67315	Cholelithiasis	177558	rs10141103	T	C	0.34	0.05	0.01	1.03E-10	0.29	-0.04	0.02	3.33E-02	0.000615087	41.38
FT4	67315	Cholelithiasis	177558	rs10443230	A	C	0.31	0.12	0.01	1.40E-42	0.25	-0.03	0.02	1.62E-01	0.00277663	186.38
FT4	67315	Cholelithiasis	177558	rs10886424	G	A	0.34	-0.05	0.01	2.08E-08	0.47	0	0.02	7.96E-01	0.000466774	31.41
FT4	67315	Cholelithiasis	177558	rs11626434	C	G	0.31	0.07	0.01	6.63E-09	0.27	-0.01	0.02	6.86E-01	0.000502625	33.82
FT4	67315	Cholelithiasis	177558	rs117619159	T	A	0.06	-0.11	0.01	3.25E-25	0.05	0.03	0.04	4.63E-01	0.00159302	107.06
FT4	67315	Cholelithiasis	177558	rs12360793	G	A	0.29	-0.04	0.01	3.42E-12	0.29	0	0.02	9.30E-01	0.000731105	49.18
FT4	67315	Cholelithiasis	177558	rs140820015	C	T	0.01	-0.34	0.04	1.42E-17	0	-0.31	0.13	2.01E-02	0.00107887	72.54
FT4	67315	Cholelithiasis	177558	rs17086192	T	A	0.3	-0.04	0.01	3.88E-09	0.27	0.01	0.02	5.07E-01	0.00051491	34.64
FT4	67315	Cholelithiasis	177558	rs2670899	T	G	0.43	0.06	0.01	3.66E-23	0.33	-0.01	0.02	7.44E-01	0.00147332	99.03
FT4	67315	Cholelithiasis	177558	rs3134112	A	G	0.44	0.04	0.01	3.10E-12	0.41	-0.01	0.02	4.10E-01	0.000727391	48.93
FT4	67315	Cholelithiasis	177558	rs4016606	C	T	0.28	-0.04	0.01	1.60E-09	0.27	-0.03	0.02	1.14E-01	0.000547687	36.85
FT4	67315	Cholelithiasis	177558	rs61594926	A	G	0.35	0.04	0.01	2.16E-08	0.35	0.02	0.02	2.26E-01	0.000466589	31.39
FT4	67315	Cholelithiasis	177558	rs61786781	A	T	0.42	0.04	0.01	3.63E-09	0.42	-0.02	0.02	2.06E-01	0.000521499	35.09
FT4	67315	Cholelithiasis	177558	rs6477549	T	C	0.28	-0.05	0.01	8.56E-13	0.32	-0.01	0.02	4.89E-01	0.000752192	50.59
FT4	67315	Cholelithiasis	177558	rs6672577	A	G	0.27	0.04	0.01	2.95E-08	0.22	0.04	0.02	2.26E-02	0.000452449	30.44
FT4	67315	Cholelithiasis	177558	rs7028661	A	G	0.09	-0.06	0.01	4.62E-11	0.07	0	0.03	9.75E-01	0.000648752	43.64
FT4	67315	Cholelithiasis	177558	rs73245836	C	A	0.06	0.12	0.01	9.61E-29	0.09	-0.01	0.03	6.07E-01	0.00182153	122.39
FT4	67315	Cholelithiasis	177558	rs76569227	T	C	0.16	0.06	0.01	1.56E-13	0.11	-0.03	0.03	2.83E-01	0.000807704	54.33
FT4	67315	Cholelithiasis	177558	rs7690837	G	A	0.38	-0.03	0	3.58E-10	0.39	0.01	0.02	6.11E-01	0.000589269	39.64
FT4	67315	Cholelithiasis	177558	rs7873463	A	C	0.32	-0.06	0.01	3.31E-16	0.36	-0.01	0.02	4.79E-01	0.000985058	66.24
FT4	67315	Cholelithiasis	177558	rs7880741	G	C	0.23	0.05	0.01	4.19E-14	0.15	0	0.02	9.90E-01	0.000847686	57.01
FT4	67315	Cholelithiasis	177558	rs8041391	T	C	0.1	-0.07	0.01	4.86E-10	0.09	0.01	0.03	6.17E-01	0.00056943	38.31
FT4	67315	Cholelithiasis	177558	rs9362387	T	C	0.22	0.05	0.01	1.46E-13	0.25	0.02	0.02	2.29E-01	0.000817782	55
FT4	67315	Cholelithiasis	177558	rs9398215	T	C	0.2	-0.04	0.01	8.54E-11	0.2	0.04	0.02	6.83E-02	0.000627252	42.2
FT4	67315	Chronic_bronchitis	162074	rs10141103	T	C	0.34	0.05	0.01	1.03E-10	0.29	-0.05	0.1	5.90E-01	0.000615087	41.38
FT4	67315	Chronic_bronchitis	162074	rs10443230	A	C	0.31	0.12	0.01	1.40E-42	0.25	0	0.1	9.78E-01	0.00277663	186.38
FT4	67315	Chronic_bronchitis	162074	rs10886424	G	A	0.34	-0.05	0.01	2.08E-08	0.47	0.14	0.09	1.16E-01	0.000466774	31.41
FT4	67315	Chronic_bronchitis	162074	rs11626434	C	G	0.31	0.07	0.01	6.63E-09	0.27	-0.09	0.1	3.51E-01	0.000502625	33.82
FT4	67315	Chronic_bronchitis	162074	rs117619159	T	A	0.06	-0.11	0.01	3.25E-25	0.05	0.25	0.21	2.34E-01	0.00159302	107.06
FT4	67315	Chronic_bronchitis	162074	rs12360793	G	A	0.29	-0.04	0.01	3.42E-12	0.29	0.13	0.1	1.72E-01	0.000731105	49.18
FT4	67315	Chronic_bronchitis	162074	rs140820015	C	T	0.01	-0.34	0.04	1.42E-17	0	1.35	0.74	6.83E-02	0.00107887	72.54
FT4	67315	Chronic_bronchitis	162074	rs17086192	T	A	0.3	-0.04	0.01	3.88E-09	0.27	0.18	0.1	5.75E-02	0.00051491	34.64
FT4	67315	Chronic_bronchitis	162074	rs2670899	T	G	0.43	0.06	0.01	3.66E-23	0.33	0.08	0.09	3.85E-01	0.00147332	99.03
FT4	67315	Chronic_bronchitis	162074	rs3134112	A	G	0.44	0.04	0.01	3.10E-12	0.41	-0.01	0.09	9.13E-01	0.000727391	48.93
FT4	67315	Chronic_bronchitis	162074	rs4016606	C	T	0.28	-0.04	0.01	1.60E-09	0.27	0.1	0.1	3.01E-01	0.000547687	36.85
FT4	67315	Chronic_bronchitis	162074	rs61594926	A	G	0.35	0.04	0.01	2.16E-08	0.35	0.11	0.09	2.29E-01	0.000466589	31.39
FT4	67315	Chronic_bronchitis	162074	rs61786781	A	T	0.42	0.04	0.01	3.63E-09	0.42	0.03	0.09	6.92E-01	0.000521499	35.09
FT4	67315	Chronic_bronchitis	162074	rs6477549	T	C	0.28	-0.05	0.01	8.56E-13	0.32	0.01	0.09	9.12E-01	0.000752192	50.59
FT4	67315	Chronic_bronchitis	162074	rs6672577	A	G	0.27	0.04	0.01	2.95E-08	0.22	0.07	0.11	5.17E-01	0.000452449	30.44
FT4	67315	Chronic_bronchitis	162074	rs7028661	A	G	0.09	-0.06	0.01	4.62E-11	0.07	0.5	0.18	4.83E-03	0.000648752	43.64
FT4	67315	Chronic_bronchitis	162074	rs73245836	C	A	0.06	0.12	0.01	9.61E-29	0.09	0.11	0.15	4.75E-01	0.00182153	122.39
FT4	67315	Chronic_bronchitis	162074	rs76569227	T	C	0.16	0.06	0.01	1.56E-13	0.11	-0.08	0.14	5.53E-01	0.000807704	54.33
FT4	67315	Chronic_bronchitis	162074	rs7690837	G	A	0.38	-0.03	0	3.58E-10	0.39	-0.15	0.09	9.69E-02	0.000589269	39.64
FT4	67315	Chronic_bronchitis	162074	rs7873463	A	C	0.32	-0.06	0.01	3.31E-16	0.36	-0.05	0.09	5.54E-01	0.000985058	66.24
FT4	67315	Chronic_bronchitis	162074	rs7880741	G	C	0.23	0.05	0.01	4.19E-14	0.15	-0.19	0.1	5.63E-02	0.000847686	57.01
FT4	67315	Chronic_bronchitis	162074	rs8041391	T	C	0.1	-0.07	0.01	4.86E-10	0.09	0.17	0.15	2.72E-01	0.00056943	38.31
FT4	67315	Chronic_bronchitis	162074	rs9362387	T	C	0.22	0.05	0.01	1.46E-13	0.25	0.02	0.1	8.77E-01	0.000817782	55
FT4	67315	Chronic_bronchitis	162074	rs9398215	T	C	0.2	-0.04	0.01	8.54E-11	0.2	0.05	0.11	6.19E-01	0.000627252	42.2
FT4	67315	Chronic_gastritis	178726	rs10141103	T	C	0.34	0.05	0.01	1.03E-10	0.29	0	0.06	9.60E-01	0.000615087	41.38
FT4	67315	Chronic_gastritis	178726	rs10443230	A	C	0.31	0.12	0.01	1.40E-42	0.25	-0.01	0.06	8.66E-01	0.00277663	186.38
FT4	67315	Chronic_gastritis	178726	rs10886424	G	A	0.34	-0.05	0.01	2.08E-08	0.47	0.03	0.05	6.21E-01	0.000466774	31.41
FT4	67315	Chronic_gastritis	178726	rs11626434	C	G	0.31	0.07	0.01	6.63E-09	0.27	0.11	0.06	5.27E-02	0.000502625	33.82
FT4	67315	Chronic_gastritis	178726	rs117619159	T	A	0.06	-0.11	0.01	3.25E-25	0.05	-0.05	0.12	6.82E-01	0.00159302	107.06
FT4	67315	Chronic_gastritis	178726	rs12360793	G	A	0.29	-0.04	0.01	3.42E-12	0.29	0.02	0.06	6.96E-01	0.000731105	49.18
FT4	67315	Chronic_gastritis	178726	rs140820015	C	T	0.01	-0.34	0.04	1.42E-17	0	0.25	0.45	5.72E-01	0.00107887	72.54
FT4	67315	Chronic_gastritis	178726	rs17086192	T	A	0.3	-0.04	0.01	3.88E-09	0.27	0.02	0.06	7.86E-01	0.00051491	34.64
FT4	67315	Chronic_gastritis	178726	rs2670899	T	G	0.43	0.06	0.01	3.66E-23	0.33	0.08	0.06	1.39E-01	0.00147332	99.03
FT4	67315	Chronic_gastritis	178726	rs3134112	A	G	0.44	0.04	0.01	3.10E-12	0.41	-0.13	0.05	1.45E-02	0.000727391	48.93
FT4	67315	Chronic_gastritis	178726	rs4016606	C	T	0.28	-0.04	0.01	1.60E-09	0.27	0.05	0.06	3.75E-01	0.000547687	36.85
FT4	67315	Chronic_gastritis	178726	rs61594926	A	G	0.35	0.04	0.01	2.16E-08	0.35	0.04	0.06	4.47E-01	0.000466589	31.39
FT4	67315	Chronic_gastritis	178726	rs61786781	A	T	0.42	0.04	0.01	3.63E-09	0.42	0.02	0.05	6.52E-01	0.000521499	35.09
FT4	67315	Chronic_gastritis	178726	rs6477549	T	C	0.28	-0.05	0.01	8.56E-13	0.32	0.14	0.06	9.73E-03	0.000752192	50.59
FT4	67315	Chronic_gastritis	178726	rs6672577	A	G	0.27	0.04	0.01	2.95E-08	0.22	0.06	0.06	3.68E-01	0.000452449	30.44
FT4	67315	Chronic_gastritis	178726	rs7028661	A	G	0.09	-0.06	0.01	4.62E-11	0.07	0	0.11	9.86E-01	0.000648752	43.64
FT4	67315	Chronic_gastritis	178726	rs73245836	C	A	0.06	0.12	0.01	9.61E-29	0.09	-0.02	0.09	8.28E-01	0.00182153	122.39
FT4	67315	Chronic_gastritis	178726	rs76569227	T	C	0.16	0.06	0.01	1.56E-13	0.11	0.12	0.08	1.51E-01	0.000807704	54.33
FT4	67315	Chronic_gastritis	178726	rs7690837	G	A	0.38	-0.03	0	3.58E-10	0.39	0.03	0.05	5.87E-01	0.000589269	39.64
FT4	67315	Chronic_gastritis	178726	rs7873463	A	C	0.32	-0.06	0.01	3.31E-16	0.36	0.05	0.05	3.96E-01	0.000985058	66.24
FT4	67315	Chronic_gastritis	178726	rs7880741	G	C	0.23	0.05	0.01	4.19E-14	0.15	-0.01	0.06	8.16E-01	0.000847686	57.01
FT4	67315	Chronic_gastritis	178726	rs8041391	T	C	0.1	-0.07	0.01	4.86E-10	0.09	0.01	0.09	8.96E-01	0.00056943	38.31
FT4	67315	Chronic_gastritis	178726	rs9362387	T	C	0.22	0.05	0.01	1.46E-13	0.25	-0.06	0.06	3.02E-01	0.000817782	55
FT4	67315	Chronic_gastritis	178726	rs9398215	T	C	0.2	-0.04	0.01	8.54E-11	0.2	0.01	0.07	8.58E-01	0.000627252	42.2
FT4	67315	Chronic_glomerulonephritis	174555	rs10141103	T	C	0.34	0.05	0.01	1.03E-10	0.29	-0.05	0.11	6.75E-01	0.000615087	41.38
FT4	67315	Chronic_glomerulonephritis	174555	rs10443230	A	C	0.31	0.12	0.01	1.40E-42	0.25	0.07	0.11	5.36E-01	0.00277663	186.38
FT4	67315	Chronic_glomerulonephritis	174555	rs10886424	G	A	0.34	-0.05	0.01	2.08E-08	0.47	-0.09	0.1	3.84E-01	0.000466774	31.41
FT4	67315	Chronic_glomerulonephritis	174555	rs11626434	C	G	0.31	0.07	0.01	6.63E-09	0.27	0.06	0.11	5.59E-01	0.000502625	33.82
FT4	67315	Chronic_glomerulonephritis	174555	rs117619159	T	A	0.06	-0.11	0.01	3.25E-25	0.05	0.19	0.23	4.25E-01	0.00159302	107.06
FT4	67315	Chronic_glomerulonephritis	174555	rs12360793	G	A	0.29	-0.04	0.01	3.42E-12	0.29	0.02	0.11	8.89E-01	0.000731105	49.18
FT4	67315	Chronic_glomerulonephritis	174555	rs140820015	C	T	0.01	-0.34	0.04	1.42E-17	0	0	0.86	9.97E-01	0.00107887	72.54
FT4	67315	Chronic_glomerulonephritis	174555	rs17086192	T	A	0.3	-0.04	0.01	3.88E-09	0.27	-0.06	0.11	5.80E-01	0.00051491	34.64
FT4	67315	Chronic_glomerulonephritis	174555	rs2670899	T	G	0.43	0.06	0.01	3.66E-23	0.33	0.18	0.1	7.80E-02	0.00147332	99.03
FT4	67315	Chronic_glomerulonephritis	174555	rs3134112	A	G	0.44	0.04	0.01	3.10E-12	0.41	-0.05	0.1	6.03E-01	0.000727391	48.93
FT4	67315	Chronic_glomerulonephritis	174555	rs4016606	C	T	0.28	-0.04	0.01	1.60E-09	0.27	0.02	0.11	8.84E-01	0.000547687	36.85
FT4	67315	Chronic_glomerulonephritis	174555	rs61594926	A	G	0.35	0.04	0.01	2.16E-08	0.35	-0.03	0.11	7.93E-01	0.000466589	31.39
FT4	67315	Chronic_glomerulonephritis	174555	rs61786781	A	T	0.42	0.04	0.01	3.63E-09	0.42	0.04	0.1	6.57E-01	0.000521499	35.09
FT4	67315	Chronic_glomerulonephritis	174555	rs6477549	T	C	0.28	-0.05	0.01	8.56E-13	0.32	0.08	0.1	4.69E-01	0.000752192	50.59
FT4	67315	Chronic_glomerulonephritis	174555	rs6672577	A	G	0.27	0.04	0.01	2.95E-08	0.22	0.08	0.12	5.07E-01	0.000452449	30.44
FT4	67315	Chronic_glomerulonephritis	174555	rs7028661	A	G	0.09	-0.06	0.01	4.62E-11	0.07	-0.28	0.2	1.55E-01	0.000648752	43.64
FT4	67315	Chronic_glomerulonephritis	174555	rs73245836	C	A	0.06	0.12	0.01	9.61E-29	0.09	0.02	0.17	8.97E-01	0.00182153	122.39
FT4	67315	Chronic_glomerulonephritis	174555	rs76569227	T	C	0.16	0.06	0.01	1.56E-13	0.11	-0.12	0.16	4.48E-01	0.000807704	54.33
FT4	67315	Chronic_glomerulonephritis	174555	rs7690837	G	A	0.38	-0.03	0	3.58E-10	0.39	0.02	0.1	8.13E-01	0.000589269	39.64
FT4	67315	Chronic_glomerulonephritis	174555	rs7873463	A	C	0.32	-0.06	0.01	3.31E-16	0.36	0.19	0.1	7.03E-02	0.000985058	66.24
FT4	67315	Chronic_glomerulonephritis	174555	rs7880741	G	C	0.23	0.05	0.01	4.19E-14	0.15	-0.17	0.11	1.39E-01	0.000847686	57.01
FT4	67315	Chronic_glomerulonephritis	174555	rs8041391	T	C	0.1	-0.07	0.01	4.86E-10	0.09	-0.14	0.18	4.26E-01	0.00056943	38.31
FT4	67315	Chronic_glomerulonephritis	174555	rs9362387	T	C	0.22	0.05	0.01	1.46E-13	0.25	-0.04	0.11	7.45E-01	0.000817782	55
FT4	67315	Chronic_glomerulonephritis	174555	rs9398215	T	C	0.2	-0.04	0.01	8.54E-11	0.2	0.09	0.12	4.76E-01	0.000627252	42.2
FT4	67315	Chronic_heart_failure	178726	rs10141103	T	C	0.34	0.05	0.01	1.03E-10	0.29	0.02	0.02	1.96E-01	0.000615087	41.38
FT4	67315	Chronic_heart_failure	178726	rs10443230	A	C	0.31	0.12	0.01	1.40E-42	0.25	-0.02	0.02	3.34E-01	0.00277663	186.38
FT4	67315	Chronic_heart_failure	178726	rs10886424	G	A	0.34	-0.05	0.01	2.08E-08	0.47	-0.02	0.01	2.76E-01	0.000466774	31.41
FT4	67315	Chronic_heart_failure	178726	rs11626434	C	G	0.31	0.07	0.01	6.63E-09	0.27	-0.03	0.02	5.28E-02	0.000502625	33.82
FT4	67315	Chronic_heart_failure	178726	rs117619159	T	A	0.06	-0.11	0.01	3.25E-25	0.05	-0.05	0.04	1.70E-01	0.00159302	107.06
FT4	67315	Chronic_heart_failure	178726	rs12360793	G	A	0.29	-0.04	0.01	3.42E-12	0.29	-0.02	0.02	2.19E-01	0.000731105	49.18
FT4	67315	Chronic_heart_failure	178726	rs140820015	C	T	0.01	-0.34	0.04	1.42E-17	0	-0.19	0.13	1.26E-01	0.00107887	72.54
FT4	67315	Chronic_heart_failure	178726	rs17086192	T	A	0.3	-0.04	0.01	3.88E-09	0.27	0.02	0.02	1.31E-01	0.00051491	34.64
FT4	67315	Chronic_heart_failure	178726	rs2670899	T	G	0.43	0.06	0.01	3.66E-23	0.33	-0.02	0.02	2.97E-01	0.00147332	99.03
FT4	67315	Chronic_heart_failure	178726	rs3134112	A	G	0.44	0.04	0.01	3.10E-12	0.41	0	0.01	9.50E-01	0.000727391	48.93
FT4	67315	Chronic_heart_failure	178726	rs4016606	C	T	0.28	-0.04	0.01	1.60E-09	0.27	-0.01	0.02	4.00E-01	0.000547687	36.85
FT4	67315	Chronic_heart_failure	178726	rs61594926	A	G	0.35	0.04	0.01	2.16E-08	0.35	0.01	0.02	4.48E-01	0.000466589	31.39
FT4	67315	Chronic_heart_failure	178726	rs61786781	A	T	0.42	0.04	0.01	3.63E-09	0.42	0	0.01	7.49E-01	0.000521499	35.09
FT4	67315	Chronic_heart_failure	178726	rs6477549	T	C	0.28	-0.05	0.01	8.56E-13	0.32	0.01	0.02	6.00E-01	0.000752192	50.59
FT4	67315	Chronic_heart_failure	178726	rs6672577	A	G	0.27	0.04	0.01	2.95E-08	0.22	0	0.02	8.44E-01	0.000452449	30.44
FT4	67315	Chronic_heart_failure	178726	rs7028661	A	G	0.09	-0.06	0.01	4.62E-11	0.07	-0.01	0.03	7.00E-01	0.000648752	43.64
FT4	67315	Chronic_heart_failure	178726	rs73245836	C	A	0.06	0.12	0.01	9.61E-29	0.09	0	0.03	8.72E-01	0.00182153	122.39
FT4	67315	Chronic_heart_failure	178726	rs76569227	T	C	0.16	0.06	0.01	1.56E-13	0.11	0	0.02	8.81E-01	0.000807704	54.33
FT4	67315	Chronic_heart_failure	178726	rs7690837	G	A	0.38	-0.03	0	3.58E-10	0.39	0.02	0.02	2.86E-01	0.000589269	39.64
FT4	67315	Chronic_heart_failure	178726	rs7873463	A	C	0.32	-0.06	0.01	3.31E-16	0.36	-0.01	0.02	7.41E-01	0.000985058	66.24
FT4	67315	Chronic_heart_failure	178726	rs7880741	G	C	0.23	0.05	0.01	4.19E-14	0.15	0.01	0.02	6.76E-01	0.000847686	57.01
FT4	67315	Chronic_heart_failure	178726	rs8041391	T	C	0.1	-0.07	0.01	4.86E-10	0.09	0.01	0.03	6.14E-01	0.00056943	38.31
FT4	67315	Chronic_heart_failure	178726	rs9362387	T	C	0.22	0.05	0.01	1.46E-13	0.25	0	0.02	8.58E-01	0.000817782	55
FT4	67315	Chronic_heart_failure	178726	rs9398215	T	C	0.2	-0.04	0.01	8.54E-11	0.2	0	0.02	9.08E-01	0.000627252	42.2
FT4	67315	Chronic_hepatitis_B_infection	171822	rs10141103	T	C	0.34	0.05	0.01	1.03E-10	0.29	-0.01	0.03	8.55E-01	0.000615087	41.38
FT4	67315	Chronic_hepatitis_B_infection	171822	rs10443230	A	C	0.31	0.12	0.01	1.40E-42	0.25	-0.01	0.04	8.81E-01	0.00277663	186.38
FT4	67315	Chronic_hepatitis_B_infection	171822	rs10886424	G	A	0.34	-0.05	0.01	2.08E-08	0.47	0	0.03	9.53E-01	0.000466774	31.41
FT4	67315	Chronic_hepatitis_B_infection	171822	rs11626434	C	G	0.31	0.07	0.01	6.63E-09	0.27	-0.06	0.03	7.43E-02	0.000502625	33.82
FT4	67315	Chronic_hepatitis_B_infection	171822	rs117619159	T	A	0.06	-0.11	0.01	3.25E-25	0.05	-0.14	0.07	5.33E-02	0.00159302	107.06
FT4	67315	Chronic_hepatitis_B_infection	171822	rs12360793	G	A	0.29	-0.04	0.01	3.42E-12	0.29	0.03	0.03	3.96E-01	0.000731105	49.18
FT4	67315	Chronic_hepatitis_B_infection	171822	rs140820015	C	T	0.01	-0.34	0.04	1.42E-17	0	-0.24	0.26	3.59E-01	0.00107887	72.54
FT4	67315	Chronic_hepatitis_B_infection	171822	rs17086192	T	A	0.3	-0.04	0.01	3.88E-09	0.27	-0.02	0.03	6.26E-01	0.00051491	34.64
FT4	67315	Chronic_hepatitis_B_infection	171822	rs2670899	T	G	0.43	0.06	0.01	3.66E-23	0.33	0	0.03	9.85E-01	0.00147332	99.03
FT4	67315	Chronic_hepatitis_B_infection	171822	rs3134112	A	G	0.44	0.04	0.01	3.10E-12	0.41	-0.02	0.03	5.19E-01	0.000727391	48.93
FT4	67315	Chronic_hepatitis_B_infection	171822	rs4016606	C	T	0.28	-0.04	0.01	1.60E-09	0.27	0.03	0.03	4.14E-01	0.000547687	36.85
FT4	67315	Chronic_hepatitis_B_infection	171822	rs61594926	A	G	0.35	0.04	0.01	2.16E-08	0.35	-0.05	0.03	1.69E-01	0.000466589	31.39
FT4	67315	Chronic_hepatitis_B_infection	171822	rs61786781	A	T	0.42	0.04	0.01	3.63E-09	0.42	0	0.03	9.99E-01	0.000521499	35.09
FT4	67315	Chronic_hepatitis_B_infection	171822	rs6477549	T	C	0.28	-0.05	0.01	8.56E-13	0.32	0.07	0.03	3.00E-02	0.000752192	50.59
FT4	67315	Chronic_hepatitis_B_infection	171822	rs6672577	A	G	0.27	0.04	0.01	2.95E-08	0.22	-0.04	0.04	2.72E-01	0.000452449	30.44
FT4	67315	Chronic_hepatitis_B_infection	171822	rs7028661	A	G	0.09	-0.06	0.01	4.62E-11	0.07	0.11	0.06	8.97E-02	0.000648752	43.64
FT4	67315	Chronic_hepatitis_B_infection	171822	rs73245836	C	A	0.06	0.12	0.01	9.61E-29	0.09	0.03	0.05	5.80E-01	0.00182153	122.39
FT4	67315	Chronic_hepatitis_B_infection	171822	rs76569227	T	C	0.16	0.06	0.01	1.56E-13	0.11	-0.04	0.05	4.29E-01	0.000807704	54.33
FT4	67315	Chronic_hepatitis_B_infection	171822	rs7690837	G	A	0.38	-0.03	0	3.58E-10	0.39	0.01	0.03	6.96E-01	0.000589269	39.64
FT4	67315	Chronic_hepatitis_B_infection	171822	rs7873463	A	C	0.32	-0.06	0.01	3.31E-16	0.36	0.05	0.03	1.20E-01	0.000985058	66.24
FT4	67315	Chronic_hepatitis_B_infection	171822	rs7880741	G	C	0.23	0.05	0.01	4.19E-14	0.15	-0.06	0.03	8.84E-02	0.000847686	57.01
FT4	67315	Chronic_hepatitis_B_infection	171822	rs8041391	T	C	0.1	-0.07	0.01	4.86E-10	0.09	-0.06	0.05	2.89E-01	0.00056943	38.31
FT4	67315	Chronic_hepatitis_B_infection	171822	rs9362387	T	C	0.22	0.05	0.01	1.46E-13	0.25	0.04	0.04	2.53E-01	0.000817782	55
FT4	67315	Chronic_hepatitis_B_infection	171822	rs9398215	T	C	0.2	-0.04	0.01	8.54E-11	0.2	0.02	0.04	5.51E-01	0.000627252	42.2
FT4	67315	Chronic_hepatitis_C_infection	176698	rs10141103	T	C	0.34	0.05	0.01	1.03E-10	0.29	0.01	0.02	4.89E-01	0.000615087	41.38
FT4	67315	Chronic_hepatitis_C_infection	176698	rs10443230	A	C	0.31	0.12	0.01	1.40E-42	0.25	0.02	0.02	3.56E-01	0.00277663	186.38
FT4	67315	Chronic_hepatitis_C_infection	176698	rs10886424	G	A	0.34	-0.05	0.01	2.08E-08	0.47	-0.01	0.02	5.93E-01	0.000466774	31.41
FT4	67315	Chronic_hepatitis_C_infection	176698	rs11626434	C	G	0.31	0.07	0.01	6.63E-09	0.27	0.02	0.02	4.02E-01	0.000502625	33.82
FT4	67315	Chronic_hepatitis_C_infection	176698	rs117619159	T	A	0.06	-0.11	0.01	3.25E-25	0.05	0.02	0.04	6.83E-01	0.00159302	107.06
FT4	67315	Chronic_hepatitis_C_infection	176698	rs12360793	G	A	0.29	-0.04	0.01	3.42E-12	0.29	0.03	0.02	1.87E-01	0.000731105	49.18
FT4	67315	Chronic_hepatitis_C_infection	176698	rs140820015	C	T	0.01	-0.34	0.04	1.42E-17	0	0.05	0.15	7.39E-01	0.00107887	72.54
FT4	67315	Chronic_hepatitis_C_infection	176698	rs17086192	T	A	0.3	-0.04	0.01	3.88E-09	0.27	-0.01	0.02	7.48E-01	0.00051491	34.64
FT4	67315	Chronic_hepatitis_C_infection	176698	rs2670899	T	G	0.43	0.06	0.01	3.66E-23	0.33	-0.03	0.02	6.71E-02	0.00147332	99.03
FT4	67315	Chronic_hepatitis_C_infection	176698	rs3134112	A	G	0.44	0.04	0.01	3.10E-12	0.41	0.02	0.02	3.37E-01	0.000727391	48.93
FT4	67315	Chronic_hepatitis_C_infection	176698	rs4016606	C	T	0.28	-0.04	0.01	1.60E-09	0.27	0	0.02	9.12E-01	0.000547687	36.85
FT4	67315	Chronic_hepatitis_C_infection	176698	rs61594926	A	G	0.35	0.04	0.01	2.16E-08	0.35	0.01	0.02	5.40E-01	0.000466589	31.39
FT4	67315	Chronic_hepatitis_C_infection	176698	rs61786781	A	T	0.42	0.04	0.01	3.63E-09	0.42	-0.02	0.02	2.79E-01	0.000521499	35.09
FT4	67315	Chronic_hepatitis_C_infection	176698	rs6477549	T	C	0.28	-0.05	0.01	8.56E-13	0.32	-0.03	0.02	6.02E-02	0.000752192	50.59
FT4	67315	Chronic_hepatitis_C_infection	176698	rs6672577	A	G	0.27	0.04	0.01	2.95E-08	0.22	0.01	0.02	5.41E-01	0.000452449	30.44
FT4	67315	Chronic_hepatitis_C_infection	176698	rs7028661	A	G	0.09	-0.06	0.01	4.62E-11	0.07	0.03	0.04	4.15E-01	0.000648752	43.64
FT4	67315	Chronic_hepatitis_C_infection	176698	rs73245836	C	A	0.06	0.12	0.01	9.61E-29	0.09	0	0.03	9.41E-01	0.00182153	122.39
FT4	67315	Chronic_hepatitis_C_infection	176698	rs76569227	T	C	0.16	0.06	0.01	1.56E-13	0.11	-0.01	0.03	7.02E-01	0.000807704	54.33
FT4	67315	Chronic_hepatitis_C_infection	176698	rs7690837	G	A	0.38	-0.03	0	3.58E-10	0.39	0	0.02	7.98E-01	0.000589269	39.64
FT4	67315	Chronic_hepatitis_C_infection	176698	rs7873463	A	C	0.32	-0.06	0.01	3.31E-16	0.36	-0.01	0.02	7.63E-01	0.000985058	66.24
FT4	67315	Chronic_hepatitis_C_infection	176698	rs7880741	G	C	0.23	0.05	0.01	4.19E-14	0.15	0.02	0.02	3.14E-01	0.000847686	57.01
FT4	67315	Chronic_hepatitis_C_infection	176698	rs8041391	T	C	0.1	-0.07	0.01	4.86E-10	0.09	0.04	0.03	1.95E-01	0.00056943	38.31
FT4	67315	Chronic_hepatitis_C_infection	176698	rs9362387	T	C	0.22	0.05	0.01	1.46E-13	0.25	0	0.02	8.54E-01	0.000817782	55
FT4	67315	Chronic_hepatitis_C_infection	176698	rs9398215	T	C	0.2	-0.04	0.01	8.54E-11	0.2	0.01	0.02	7.71E-01	0.000627252	42.2
FT4	67315	Chronic_obstructive_pulmonary_disease	166670	rs10141103	T	C	0.34	0.05	0.01	1.03E-10	0.29	0.02	0.03	5.37E-01	0.000615087	41.38
FT4	67315	Chronic_obstructive_pulmonary_disease	166670	rs10443230	A	C	0.31	0.12	0.01	1.40E-42	0.25	-0.02	0.03	4.87E-01	0.00277663	186.38
FT4	67315	Chronic_obstructive_pulmonary_disease	166670	rs10886424	G	A	0.34	-0.05	0.01	2.08E-08	0.47	0.03	0.02	2.77E-01	0.000466774	31.41
FT4	67315	Chronic_obstructive_pulmonary_disease	166670	rs11626434	C	G	0.31	0.07	0.01	6.63E-09	0.27	0.03	0.03	2.51E-01	0.000502625	33.82
FT4	67315	Chronic_obstructive_pulmonary_disease	166670	rs117619159	T	A	0.06	-0.11	0.01	3.25E-25	0.05	0.02	0.06	7.44E-01	0.00159302	107.06
FT4	67315	Chronic_obstructive_pulmonary_disease	166670	rs12360793	G	A	0.29	-0.04	0.01	3.42E-12	0.29	0.04	0.03	1.40E-01	0.000731105	49.18
FT4	67315	Chronic_obstructive_pulmonary_disease	166670	rs140820015	C	T	0.01	-0.34	0.04	1.42E-17	0	-0.21	0.2	3.01E-01	0.00107887	72.54
FT4	67315	Chronic_obstructive_pulmonary_disease	166670	rs17086192	T	A	0.3	-0.04	0.01	3.88E-09	0.27	0	0.03	8.74E-01	0.00051491	34.64
FT4	67315	Chronic_obstructive_pulmonary_disease	166670	rs2670899	T	G	0.43	0.06	0.01	3.66E-23	0.33	0.03	0.02	2.75E-01	0.00147332	99.03
FT4	67315	Chronic_obstructive_pulmonary_disease	166670	rs3134112	A	G	0.44	0.04	0.01	3.10E-12	0.41	0.03	0.02	1.98E-01	0.000727391	48.93
FT4	67315	Chronic_obstructive_pulmonary_disease	166670	rs4016606	C	T	0.28	-0.04	0.01	1.60E-09	0.27	-0.02	0.03	3.77E-01	0.000547687	36.85
FT4	67315	Chronic_obstructive_pulmonary_disease	166670	rs61594926	A	G	0.35	0.04	0.01	2.16E-08	0.35	0	0.03	9.43E-01	0.000466589	31.39
FT4	67315	Chronic_obstructive_pulmonary_disease	166670	rs61786781	A	T	0.42	0.04	0.01	3.63E-09	0.42	-0.05	0.02	5.17E-02	0.000521499	35.09
FT4	67315	Chronic_obstructive_pulmonary_disease	166670	rs6477549	T	C	0.28	-0.05	0.01	8.56E-13	0.32	0.05	0.02	6.43E-02	0.000752192	50.59
FT4	67315	Chronic_obstructive_pulmonary_disease	166670	rs6672577	A	G	0.27	0.04	0.01	2.95E-08	0.22	-0.02	0.03	4.90E-01	0.000452449	30.44
FT4	67315	Chronic_obstructive_pulmonary_disease	166670	rs7028661	A	G	0.09	-0.06	0.01	4.62E-11	0.07	-0.06	0.05	2.36E-01	0.000648752	43.64
FT4	67315	Chronic_obstructive_pulmonary_disease	166670	rs73245836	C	A	0.06	0.12	0.01	9.61E-29	0.09	-0.07	0.04	6.09E-02	0.00182153	122.39
FT4	67315	Chronic_obstructive_pulmonary_disease	166670	rs76569227	T	C	0.16	0.06	0.01	1.56E-13	0.11	-0.06	0.04	1.33E-01	0.000807704	54.33
FT4	67315	Chronic_obstructive_pulmonary_disease	166670	rs7690837	G	A	0.38	-0.03	0	3.58E-10	0.39	-0.04	0.02	1.30E-01	0.000589269	39.64
FT4	67315	Chronic_obstructive_pulmonary_disease	166670	rs7873463	A	C	0.32	-0.06	0.01	3.31E-16	0.36	-0.04	0.02	1.29E-01	0.000985058	66.24
FT4	67315	Chronic_obstructive_pulmonary_disease	166670	rs7880741	G	C	0.23	0.05	0.01	4.19E-14	0.15	-0.06	0.02	2.05E-02	0.000847686	57.01
FT4	67315	Chronic_obstructive_pulmonary_disease	166670	rs8041391	T	C	0.1	-0.07	0.01	4.86E-10	0.09	0.02	0.04	7.09E-01	0.00056943	38.31
FT4	67315	Chronic_obstructive_pulmonary_disease	166670	rs9362387	T	C	0.22	0.05	0.01	1.46E-13	0.25	0.02	0.03	5.75E-01	0.000817782	55
FT4	67315	Chronic_obstructive_pulmonary_disease	166670	rs9398215	T	C	0.2	-0.04	0.01	8.54E-11	0.2	0.02	0.03	4.79E-01	0.000627252	42.2
FT4	67315	Chronic_pancreatitis	177928	rs10141103	T	C	0.34	0.05	0.01	1.03E-10	0.29	-0.08	0.07	2.65E-01	0.000615087	41.38
FT4	67315	Chronic_pancreatitis	177928	rs10443230	A	C	0.31	0.12	0.01	1.40E-42	0.25	-0.09	0.08	2.47E-01	0.00277663	186.38
FT4	67315	Chronic_pancreatitis	177928	rs10886424	G	A	0.34	-0.05	0.01	2.08E-08	0.47	0.05	0.07	4.33E-01	0.000466774	31.41
FT4	67315	Chronic_pancreatitis	177928	rs11626434	C	G	0.31	0.07	0.01	6.63E-09	0.27	0.08	0.08	2.99E-01	0.000502625	33.82
FT4	67315	Chronic_pancreatitis	177928	rs117619159	T	A	0.06	-0.11	0.01	3.25E-25	0.05	0	0.16	9.75E-01	0.00159302	107.06
FT4	67315	Chronic_pancreatitis	177928	rs12360793	G	A	0.29	-0.04	0.01	3.42E-12	0.29	-0.01	0.07	8.58E-01	0.000731105	49.18
FT4	67315	Chronic_pancreatitis	177928	rs140820015	C	T	0.01	-0.34	0.04	1.42E-17	0	0.77	0.58	1.83E-01	0.00107887	72.54
FT4	67315	Chronic_pancreatitis	177928	rs17086192	T	A	0.3	-0.04	0.01	3.88E-09	0.27	0.04	0.07	5.69E-01	0.00051491	34.64
FT4	67315	Chronic_pancreatitis	177928	rs2670899	T	G	0.43	0.06	0.01	3.66E-23	0.33	-0.07	0.07	3.15E-01	0.00147332	99.03
FT4	67315	Chronic_pancreatitis	177928	rs3134112	A	G	0.44	0.04	0.01	3.10E-12	0.41	0.01	0.07	8.59E-01	0.000727391	48.93
FT4	67315	Chronic_pancreatitis	177928	rs4016606	C	T	0.28	-0.04	0.01	1.60E-09	0.27	-0.12	0.07	1.12E-01	0.000547687	36.85
FT4	67315	Chronic_pancreatitis	177928	rs61594926	A	G	0.35	0.04	0.01	2.16E-08	0.35	0.03	0.07	6.31E-01	0.000466589	31.39
FT4	67315	Chronic_pancreatitis	177928	rs61786781	A	T	0.42	0.04	0.01	3.63E-09	0.42	0.04	0.07	5.85E-01	0.000521499	35.09
FT4	67315	Chronic_pancreatitis	177928	rs6477549	T	C	0.28	-0.05	0.01	8.56E-13	0.32	-0.03	0.07	7.00E-01	0.000752192	50.59
FT4	67315	Chronic_pancreatitis	177928	rs6672577	A	G	0.27	0.04	0.01	2.95E-08	0.22	-0.02	0.08	8.14E-01	0.000452449	30.44
FT4	67315	Chronic_pancreatitis	177928	rs7028661	A	G	0.09	-0.06	0.01	4.62E-11	0.07	0.1	0.14	4.49E-01	0.000648752	43.64
FT4	67315	Chronic_pancreatitis	177928	rs73245836	C	A	0.06	0.12	0.01	9.61E-29	0.09	-0.21	0.11	7.11E-02	0.00182153	122.39
FT4	67315	Chronic_pancreatitis	177928	rs76569227	T	C	0.16	0.06	0.01	1.56E-13	0.11	-0.23	0.11	3.65E-02	0.000807704	54.33
FT4	67315	Chronic_pancreatitis	177928	rs7690837	G	A	0.38	-0.03	0	3.58E-10	0.39	0	0.07	9.83E-01	0.000589269	39.64
FT4	67315	Chronic_pancreatitis	177928	rs7873463	A	C	0.32	-0.06	0.01	3.31E-16	0.36	0.08	0.07	2.42E-01	0.000985058	66.24
FT4	67315	Chronic_pancreatitis	177928	rs7880741	G	C	0.23	0.05	0.01	4.19E-14	0.15	-0.03	0.07	7.13E-01	0.000847686	57.01
FT4	67315	Chronic_pancreatitis	177928	rs8041391	T	C	0.1	-0.07	0.01	4.86E-10	0.09	0.19	0.12	1.06E-01	0.00056943	38.31
FT4	67315	Chronic_pancreatitis	177928	rs9362387	T	C	0.22	0.05	0.01	1.46E-13	0.25	-0.02	0.08	8.39E-01	0.000817782	55
FT4	67315	Chronic_pancreatitis	177928	rs9398215	T	C	0.2	-0.04	0.01	8.54E-11	0.2	-0.04	0.08	5.91E-01	0.000627252	42.2
FT4	67315	Chronic_renal_failure	176462	rs10141103	T	C	0.34	0.05	0.01	1.03E-10	0.29	-0.01	0.03	7.59E-01	0.000615087	41.38
FT4	67315	Chronic_renal_failure	176462	rs10443230	A	C	0.31	0.12	0.01	1.40E-42	0.25	0.01	0.04	8.86E-01	0.00277663	186.38
FT4	67315	Chronic_renal_failure	176462	rs10886424	G	A	0.34	-0.05	0.01	2.08E-08	0.47	-0.01	0.03	7.95E-01	0.000466774	31.41
FT4	67315	Chronic_renal_failure	176462	rs11626434	C	G	0.31	0.07	0.01	6.63E-09	0.27	0.01	0.04	8.70E-01	0.000502625	33.82
FT4	67315	Chronic_renal_failure	176462	rs117619159	T	A	0.06	-0.11	0.01	3.25E-25	0.05	0.04	0.07	6.06E-01	0.00159302	107.06
FT4	67315	Chronic_renal_failure	176462	rs12360793	G	A	0.29	-0.04	0.01	3.42E-12	0.29	-0.03	0.03	3.28E-01	0.000731105	49.18
FT4	67315	Chronic_renal_failure	176462	rs140820015	C	T	0.01	-0.34	0.04	1.42E-17	0	-0.76	0.28	6.58E-03	0.00107887	72.54
FT4	67315	Chronic_renal_failure	176462	rs17086192	T	A	0.3	-0.04	0.01	3.88E-09	0.27	0.02	0.04	6.04E-01	0.00051491	34.64
FT4	67315	Chronic_renal_failure	176462	rs2670899	T	G	0.43	0.06	0.01	3.66E-23	0.33	0.08	0.03	1.35E-02	0.00147332	99.03
FT4	67315	Chronic_renal_failure	176462	rs3134112	A	G	0.44	0.04	0.01	3.10E-12	0.41	0.02	0.03	6.24E-01	0.000727391	48.93
FT4	67315	Chronic_renal_failure	176462	rs4016606	C	T	0.28	-0.04	0.01	1.60E-09	0.27	0.03	0.03	4.38E-01	0.000547687	36.85
FT4	67315	Chronic_renal_failure	176462	rs61594926	A	G	0.35	0.04	0.01	2.16E-08	0.35	0.02	0.03	5.77E-01	0.000466589	31.39
FT4	67315	Chronic_renal_failure	176462	rs61786781	A	T	0.42	0.04	0.01	3.63E-09	0.42	-0.02	0.03	4.86E-01	0.000521499	35.09
FT4	67315	Chronic_renal_failure	176462	rs6477549	T	C	0.28	-0.05	0.01	8.56E-13	0.32	0	0.03	9.54E-01	0.000752192	50.59
FT4	67315	Chronic_renal_failure	176462	rs6672577	A	G	0.27	0.04	0.01	2.95E-08	0.22	-0.03	0.04	4.11E-01	0.000452449	30.44
FT4	67315	Chronic_renal_failure	176462	rs7028661	A	G	0.09	-0.06	0.01	4.62E-11	0.07	0.03	0.06	5.93E-01	0.000648752	43.64
FT4	67315	Chronic_renal_failure	176462	rs73245836	C	A	0.06	0.12	0.01	9.61E-29	0.09	0.16	0.05	2.42E-03	0.00182153	122.39
FT4	67315	Chronic_renal_failure	176462	rs76569227	T	C	0.16	0.06	0.01	1.56E-13	0.11	0	0.05	9.89E-01	0.000807704	54.33
FT4	67315	Chronic_renal_failure	176462	rs7690837	G	A	0.38	-0.03	0	3.58E-10	0.39	0	0.03	9.10E-01	0.000589269	39.64
FT4	67315	Chronic_renal_failure	176462	rs7873463	A	C	0.32	-0.06	0.01	3.31E-16	0.36	0.01	0.03	7.42E-01	0.000985058	66.24
FT4	67315	Chronic_renal_failure	176462	rs7880741	G	C	0.23	0.05	0.01	4.19E-14	0.15	-0.04	0.03	2.53E-01	0.000847686	57.01
FT4	67315	Chronic_renal_failure	176462	rs8041391	T	C	0.1	-0.07	0.01	4.86E-10	0.09	0	0.06	9.61E-01	0.00056943	38.31
FT4	67315	Chronic_renal_failure	176462	rs9362387	T	C	0.22	0.05	0.01	1.46E-13	0.25	0.04	0.04	2.81E-01	0.000817782	55
FT4	67315	Chronic_renal_failure	176462	rs9398215	T	C	0.2	-0.04	0.01	8.54E-11	0.2	-0.03	0.04	3.84E-01	0.000627252	42.2
FT4	67315	Chronic_sinusitis	156843	rs10141103	T	C	0.34	0.05	0.01	1.03E-10	0.29	-0.03	0.02	2.39E-01	0.000615087	41.38
FT4	67315	Chronic_sinusitis	156843	rs10443230	A	C	0.31	0.12	0.01	1.40E-42	0.25	0.03	0.02	3.11E-01	0.00277663	186.38
FT4	67315	Chronic_sinusitis	156843	rs10886424	G	A	0.34	-0.05	0.01	2.08E-08	0.47	0.01	0.02	6.20E-01	0.000466774	31.41
FT4	67315	Chronic_sinusitis	156843	rs11626434	C	G	0.31	0.07	0.01	6.63E-09	0.27	-0.04	0.02	9.91E-02	0.000502625	33.82
FT4	67315	Chronic_sinusitis	156843	rs117619159	T	A	0.06	-0.11	0.01	3.25E-25	0.05	0.02	0.05	6.38E-01	0.00159302	107.06
FT4	67315	Chronic_sinusitis	156843	rs12360793	G	A	0.29	-0.04	0.01	3.42E-12	0.29	0	0.02	9.11E-01	0.000731105	49.18
FT4	67315	Chronic_sinusitis	156843	rs140820015	C	T	0.01	-0.34	0.04	1.42E-17	0	0.06	0.19	7.41E-01	0.00107887	72.54
FT4	67315	Chronic_sinusitis	156843	rs17086192	T	A	0.3	-0.04	0.01	3.88E-09	0.27	0	0.02	9.82E-01	0.00051491	34.64
FT4	67315	Chronic_sinusitis	156843	rs2670899	T	G	0.43	0.06	0.01	3.66E-23	0.33	0.02	0.02	5.05E-01	0.00147332	99.03
FT4	67315	Chronic_sinusitis	156843	rs3134112	A	G	0.44	0.04	0.01	3.10E-12	0.41	0	0.02	9.91E-01	0.000727391	48.93
FT4	67315	Chronic_sinusitis	156843	rs4016606	C	T	0.28	-0.04	0.01	1.60E-09	0.27	-0.01	0.02	6.39E-01	0.000547687	36.85
FT4	67315	Chronic_sinusitis	156843	rs61594926	A	G	0.35	0.04	0.01	2.16E-08	0.35	0.01	0.02	6.48E-01	0.000466589	31.39
FT4	67315	Chronic_sinusitis	156843	rs61786781	A	T	0.42	0.04	0.01	3.63E-09	0.42	-0.05	0.02	3.13E-02	0.000521499	35.09
FT4	67315	Chronic_sinusitis	156843	rs6477549	T	C	0.28	-0.05	0.01	8.56E-13	0.32	-0.02	0.02	4.90E-01	0.000752192	50.59
FT4	67315	Chronic_sinusitis	156843	rs6672577	A	G	0.27	0.04	0.01	2.95E-08	0.22	0.01	0.03	6.99E-01	0.000452449	30.44
FT4	67315	Chronic_sinusitis	156843	rs7028661	A	G	0.09	-0.06	0.01	4.62E-11	0.07	0.03	0.04	4.54E-01	0.000648752	43.64
FT4	67315	Chronic_sinusitis	156843	rs73245836	C	A	0.06	0.12	0.01	9.61E-29	0.09	-0.01	0.04	7.68E-01	0.00182153	122.39
FT4	67315	Chronic_sinusitis	156843	rs76569227	T	C	0.16	0.06	0.01	1.56E-13	0.1	0.02	0.03	5.44E-01	0.000807704	54.33
FT4	67315	Chronic_sinusitis	156843	rs7690837	G	A	0.38	-0.03	0	3.58E-10	0.39	-0.02	0.02	4.52E-01	0.000589269	39.64
FT4	67315	Chronic_sinusitis	156843	rs7873463	A	C	0.32	-0.06	0.01	3.31E-16	0.36	0	0.02	9.38E-01	0.000985058	66.24
FT4	67315	Chronic_sinusitis	156843	rs7880741	G	C	0.23	0.05	0.01	4.19E-14	0.15	-0.01	0.02	5.92E-01	0.000847686	57.01
FT4	67315	Chronic_sinusitis	156843	rs8041391	T	C	0.1	-0.07	0.01	4.86E-10	0.09	0.03	0.04	4.44E-01	0.00056943	38.31
FT4	67315	Chronic_sinusitis	156843	rs9362387	T	C	0.22	0.05	0.01	1.46E-13	0.25	-0.01	0.02	6.91E-01	0.000817782	55
FT4	67315	Chronic_sinusitis	156843	rs9398215	T	C	0.2	-0.04	0.01	8.54E-11	0.2	0	0.03	9.42E-01	0.000627252	42.2
FT4	67315	Chronic_suppurative_otitis_media	178726	rs10141103	T	C	0.34	0.05	0.01	1.03E-10	0.29	0.03	0.03	3.74E-01	0.000615087	41.38
FT4	67315	Chronic_suppurative_otitis_media	178726	rs10443230	A	C	0.31	0.12	0.01	1.40E-42	0.25	-0.02	0.04	6.63E-01	0.00277663	186.38
FT4	67315	Chronic_suppurative_otitis_media	178726	rs10886424	G	A	0.34	-0.05	0.01	2.08E-08	0.47	-0.06	0.03	5.94E-02	0.000466774	31.41
FT4	67315	Chronic_suppurative_otitis_media	178726	rs11626434	C	G	0.31	0.07	0.01	6.63E-09	0.27	0.01	0.03	8.21E-01	0.000502625	33.82
FT4	67315	Chronic_suppurative_otitis_media	178726	rs117619159	T	A	0.06	-0.11	0.01	3.25E-25	0.05	-0.03	0.07	7.21E-01	0.00159302	107.06
FT4	67315	Chronic_suppurative_otitis_media	178726	rs12360793	G	A	0.29	-0.04	0.01	3.42E-12	0.29	-0.02	0.03	5.44E-01	0.000731105	49.18
FT4	67315	Chronic_suppurative_otitis_media	178726	rs140820015	C	T	0.01	-0.34	0.04	1.42E-17	0	-0.27	0.27	3.11E-01	0.00107887	72.54
FT4	67315	Chronic_suppurative_otitis_media	178726	rs17086192	T	A	0.3	-0.04	0.01	3.88E-09	0.27	-0.02	0.03	6.36E-01	0.00051491	34.64
FT4	67315	Chronic_suppurative_otitis_media	178726	rs2670899	T	G	0.43	0.06	0.01	3.66E-23	0.33	-0.04	0.03	1.86E-01	0.00147332	99.03
FT4	67315	Chronic_suppurative_otitis_media	178726	rs3134112	A	G	0.44	0.04	0.01	3.10E-12	0.41	-0.02	0.03	4.66E-01	0.000727391	48.93
FT4	67315	Chronic_suppurative_otitis_media	178726	rs4016606	C	T	0.28	-0.04	0.01	1.60E-09	0.27	0.05	0.03	1.80E-01	0.000547687	36.85
FT4	67315	Chronic_suppurative_otitis_media	178726	rs61594926	A	G	0.35	0.04	0.01	2.16E-08	0.35	-0.03	0.03	3.70E-01	0.000466589	31.39
FT4	67315	Chronic_suppurative_otitis_media	178726	rs61786781	A	T	0.42	0.04	0.01	3.63E-09	0.42	0.04	0.03	2.55E-01	0.000521499	35.09
FT4	67315	Chronic_suppurative_otitis_media	178726	rs6477549	T	C	0.28	-0.05	0.01	8.56E-13	0.32	0.06	0.03	7.12E-02	0.000752192	50.59
FT4	67315	Chronic_suppurative_otitis_media	178726	rs6672577	A	G	0.27	0.04	0.01	2.95E-08	0.22	0.06	0.04	1.24E-01	0.000452449	30.44
FT4	67315	Chronic_suppurative_otitis_media	178726	rs7028661	A	G	0.09	-0.06	0.01	4.62E-11	0.07	-0.09	0.06	1.49E-01	0.000648752	43.64
FT4	67315	Chronic_suppurative_otitis_media	178726	rs73245836	C	A	0.06	0.12	0.01	9.61E-29	0.09	-0.11	0.05	3.45E-02	0.00182153	122.39
FT4	67315	Chronic_suppurative_otitis_media	178726	rs76569227	T	C	0.16	0.06	0.01	1.56E-13	0.11	-0.02	0.05	6.82E-01	0.000807704	54.33
FT4	67315	Chronic_suppurative_otitis_media	178726	rs7690837	G	A	0.38	-0.03	0	3.58E-10	0.39	0.04	0.03	1.87E-01	0.000589269	39.64
FT4	67315	Chronic_suppurative_otitis_media	178726	rs7873463	A	C	0.32	-0.06	0.01	3.31E-16	0.36	0.01	0.03	8.02E-01	0.000985058	66.24
FT4	67315	Chronic_suppurative_otitis_media	178726	rs7880741	G	C	0.23	0.05	0.01	4.19E-14	0.15	0.02	0.03	6.09E-01	0.000847686	57.01
FT4	67315	Chronic_suppurative_otitis_media	178726	rs8041391	T	C	0.1	-0.07	0.01	4.86E-10	0.09	-0.03	0.05	6.37E-01	0.00056943	38.31
FT4	67315	Chronic_suppurative_otitis_media	178726	rs9362387	T	C	0.22	0.05	0.01	1.46E-13	0.25	-0.01	0.04	8.34E-01	0.000817782	55
FT4	67315	Chronic_suppurative_otitis_media	178726	rs9398215	T	C	0.2	-0.04	0.01	8.54E-11	0.2	0.05	0.04	1.83E-01	0.000627252	42.2
FT4	67315	Cirrhosis	178726	rs10141103	T	C	0.34	0.05	0.01	1.03E-10	0.29	0.04	0.03	2.16E-01	0.000615087	41.38
FT4	67315	Cirrhosis	178726	rs10443230	A	C	0.31	0.12	0.01	1.40E-42	0.25	-0.05	0.03	1.26E-01	0.00277663	186.38
FT4	67315	Cirrhosis	178726	rs10886424	G	A	0.34	-0.05	0.01	2.08E-08	0.47	-0.02	0.03	5.76E-01	0.000466774	31.41
FT4	67315	Cirrhosis	178726	rs11626434	C	G	0.31	0.07	0.01	6.63E-09	0.27	-0.03	0.03	3.64E-01	0.000502625	33.82
FT4	67315	Cirrhosis	178726	rs117619159	T	A	0.06	-0.11	0.01	3.25E-25	0.05	0.08	0.07	2.63E-01	0.00159302	107.06
FT4	67315	Cirrhosis	178726	rs12360793	G	A	0.29	-0.04	0.01	3.42E-12	0.29	-0.01	0.03	8.16E-01	0.000731105	49.18
FT4	67315	Cirrhosis	178726	rs140820015	C	T	0.01	-0.34	0.04	1.42E-17	0	-0.03	0.25	9.17E-01	0.00107887	72.54
FT4	67315	Cirrhosis	178726	rs17086192	T	A	0.3	-0.04	0.01	3.88E-09	0.27	0.01	0.03	6.97E-01	0.00051491	34.64
FT4	67315	Cirrhosis	178726	rs2670899	T	G	0.43	0.06	0.01	3.66E-23	0.33	0.02	0.03	5.58E-01	0.00147332	99.03
FT4	67315	Cirrhosis	178726	rs3134112	A	G	0.44	0.04	0.01	3.10E-12	0.41	-0.03	0.03	2.57E-01	0.000727391	48.93
FT4	67315	Cirrhosis	178726	rs4016606	C	T	0.28	-0.04	0.01	1.60E-09	0.27	-0.01	0.03	6.99E-01	0.000547687	36.85
FT4	67315	Cirrhosis	178726	rs61594926	A	G	0.35	0.04	0.01	2.16E-08	0.35	-0.03	0.03	4.07E-01	0.000466589	31.39
FT4	67315	Cirrhosis	178726	rs61786781	A	T	0.42	0.04	0.01	3.63E-09	0.42	0	0.03	9.80E-01	0.000521499	35.09
FT4	67315	Cirrhosis	178726	rs6477549	T	C	0.28	-0.05	0.01	8.56E-13	0.32	-0.01	0.03	7.21E-01	0.000752192	50.59
FT4	67315	Cirrhosis	178726	rs6672577	A	G	0.27	0.04	0.01	2.95E-08	0.22	0.02	0.04	4.97E-01	0.000452449	30.44
FT4	67315	Cirrhosis	178726	rs7028661	A	G	0.09	-0.06	0.01	4.62E-11	0.07	0.06	0.06	2.95E-01	0.000648752	43.64
FT4	67315	Cirrhosis	178726	rs73245836	C	A	0.06	0.12	0.01	9.61E-29	0.09	0.04	0.05	4.47E-01	0.00182153	122.39
FT4	67315	Cirrhosis	178726	rs76569227	T	C	0.16	0.06	0.01	1.56E-13	0.11	-0.08	0.05	6.86E-02	0.000807704	54.33
FT4	67315	Cirrhosis	178726	rs7690837	G	A	0.38	-0.03	0	3.58E-10	0.39	-0.05	0.03	1.15E-01	0.000589269	39.64
FT4	67315	Cirrhosis	178726	rs7873463	A	C	0.32	-0.06	0.01	3.31E-16	0.36	-0.02	0.03	4.61E-01	0.000985058	66.24
FT4	67315	Cirrhosis	178726	rs7880741	G	C	0.23	0.05	0.01	4.19E-14	0.15	0.02	0.03	5.43E-01	0.000847686	57.01
FT4	67315	Cirrhosis	178726	rs8041391	T	C	0.1	-0.07	0.01	4.86E-10	0.09	0	0.05	9.90E-01	0.00056943	38.31
FT4	67315	Cirrhosis	178726	rs9362387	T	C	0.22	0.05	0.01	1.46E-13	0.25	0.04	0.03	2.68E-01	0.000817782	55
FT4	67315	Cirrhosis	178726	rs9398215	T	C	0.2	-0.04	0.01	8.54E-11	0.2	0	0.04	9.66E-01	0.000627252	42.2
FT4	67315	Colon_polyp	170820	rs10141103	T	C	0.34	0.05	0.01	1.03E-10	0.29	-0.03	0.02	2.59E-01	0.000615087	41.38
FT4	67315	Colon_polyp	170820	rs10443230	A	C	0.31	0.12	0.01	1.40E-42	0.25	0.01	0.02	8.38E-01	0.00277663	186.38
FT4	67315	Colon_polyp	170820	rs10886424	G	A	0.34	-0.05	0.01	2.08E-08	0.47	-0.02	0.02	3.36E-01	0.000466774	31.41
FT4	67315	Colon_polyp	170820	rs11626434	C	G	0.31	0.07	0.01	6.63E-09	0.27	0	0.02	9.18E-01	0.000502625	33.82
FT4	67315	Colon_polyp	170820	rs117619159	T	A	0.06	-0.11	0.01	3.25E-25	0.05	0.06	0.05	2.39E-01	0.00159302	107.06
FT4	67315	Colon_polyp	170820	rs12360793	G	A	0.29	-0.04	0.01	3.42E-12	0.29	-0.01	0.02	7.01E-01	0.000731105	49.18
FT4	67315	Colon_polyp	170820	rs140820015	C	T	0.01	-0.34	0.04	1.42E-17	0	0.03	0.19	8.96E-01	0.00107887	72.54
FT4	67315	Colon_polyp	170820	rs17086192	T	A	0.3	-0.04	0.01	3.88E-09	0.27	-0.02	0.02	4.76E-01	0.00051491	34.64
FT4	67315	Colon_polyp	170820	rs2670899	T	G	0.43	0.06	0.01	3.66E-23	0.33	0.03	0.02	1.50E-01	0.00147332	99.03
FT4	67315	Colon_polyp	170820	rs3134112	A	G	0.44	0.04	0.01	3.10E-12	0.41	-0.01	0.02	6.10E-01	0.000727391	48.93
FT4	67315	Colon_polyp	170820	rs4016606	C	T	0.28	-0.04	0.01	1.60E-09	0.27	0	0.02	8.39E-01	0.000547687	36.85
FT4	67315	Colon_polyp	170820	rs61594926	A	G	0.35	0.04	0.01	2.16E-08	0.35	-0.02	0.02	4.96E-01	0.000466589	31.39
FT4	67315	Colon_polyp	170820	rs61786781	A	T	0.42	0.04	0.01	3.63E-09	0.42	-0.02	0.02	4.50E-01	0.000521499	35.09
FT4	67315	Colon_polyp	170820	rs6477549	T	C	0.28	-0.05	0.01	8.56E-13	0.32	0.01	0.02	5.24E-01	0.000752192	50.59
FT4	67315	Colon_polyp	170820	rs6672577	A	G	0.27	0.04	0.01	2.95E-08	0.22	0	0.03	8.60E-01	0.000452449	30.44
FT4	67315	Colon_polyp	170820	rs7028661	A	G	0.09	-0.06	0.01	4.62E-11	0.07	0.01	0.04	7.73E-01	0.000648752	43.64
FT4	67315	Colon_polyp	170820	rs73245836	C	A	0.06	0.12	0.01	9.61E-29	0.09	0.01	0.04	7.84E-01	0.00182153	122.39
FT4	67315	Colon_polyp	170820	rs76569227	T	C	0.16	0.06	0.01	1.56E-13	0.11	-0.04	0.03	1.96E-01	0.000807704	54.33
FT4	67315	Colon_polyp	170820	rs7690837	G	A	0.38	-0.03	0	3.58E-10	0.39	0	0.02	9.76E-01	0.000589269	39.64
FT4	67315	Colon_polyp	170820	rs7873463	A	C	0.32	-0.06	0.01	3.31E-16	0.36	0.02	0.02	3.76E-01	0.000985058	66.24
FT4	67315	Colon_polyp	170820	rs7880741	G	C	0.23	0.05	0.01	4.19E-14	0.15	-0.01	0.02	6.35E-01	0.000847686	57.01
FT4	67315	Colon_polyp	170820	rs8041391	T	C	0.1	-0.07	0.01	4.86E-10	0.09	-0.01	0.04	8.68E-01	0.00056943	38.31
FT4	67315	Colon_polyp	170820	rs9362387	T	C	0.22	0.05	0.01	1.46E-13	0.25	0.01	0.02	6.86E-01	0.000817782	55
FT4	67315	Colon_polyp	170820	rs9398215	T	C	0.2	-0.04	0.01	8.54E-11	0.2	-0.02	0.03	3.59E-01	0.000627252	42.2
FT4	67315	Colorectal_cancer	167691	rs10141103	T	C	0.34	0.05	0.01	1.03E-10	0.29	0.01	0.02	4.69E-01	0.000615087	41.38
FT4	67315	Colorectal_cancer	167691	rs10443230	A	C	0.31	0.12	0.01	1.40E-42	0.25	0.06	0.02	1.16E-03	0.00277663	186.38
FT4	67315	Colorectal_cancer	167691	rs10886424	G	A	0.34	-0.05	0.01	2.08E-08	0.47	0.01	0.02	3.78E-01	0.000466774	31.41
FT4	67315	Colorectal_cancer	167691	rs11626434	C	G	0.31	0.07	0.01	6.63E-09	0.27	0.04	0.02	5.13E-02	0.000502625	33.82
FT4	67315	Colorectal_cancer	167691	rs117619159	T	A	0.06	-0.11	0.01	3.25E-25	0.05	0.01	0.04	8.53E-01	0.00159302	107.06
FT4	67315	Colorectal_cancer	167691	rs12360793	G	A	0.29	-0.04	0.01	3.42E-12	0.28	-0.03	0.02	8.11E-02	0.000731105	49.18
FT4	67315	Colorectal_cancer	167691	rs140820015	C	T	0.01	-0.34	0.04	1.42E-17	0	0.15	0.15	3.04E-01	0.00107887	72.54
FT4	67315	Colorectal_cancer	167691	rs17086192	T	A	0.3	-0.04	0.01	3.88E-09	0.27	0	0.02	8.44E-01	0.00051491	34.64
FT4	67315	Colorectal_cancer	167691	rs2670899	T	G	0.43	0.06	0.01	3.66E-23	0.33	0.02	0.02	2.61E-01	0.00147332	99.03
FT4	67315	Colorectal_cancer	167691	rs3134112	A	G	0.44	0.04	0.01	3.10E-12	0.41	0	0.02	8.17E-01	0.000727391	48.93
FT4	67315	Colorectal_cancer	167691	rs4016606	C	T	0.28	-0.04	0.01	1.60E-09	0.27	-0.02	0.02	2.27E-01	0.000547687	36.85
FT4	67315	Colorectal_cancer	167691	rs61594926	A	G	0.35	0.04	0.01	2.16E-08	0.35	0.01	0.02	5.81E-01	0.000466589	31.39
FT4	67315	Colorectal_cancer	167691	rs61786781	A	T	0.42	0.04	0.01	3.63E-09	0.42	0.01	0.02	5.68E-01	0.000521499	35.09
FT4	67315	Colorectal_cancer	167691	rs6477549	T	C	0.28	-0.05	0.01	8.56E-13	0.32	-0.04	0.02	1.30E-02	0.000752192	50.59
FT4	67315	Colorectal_cancer	167691	rs6672577	A	G	0.27	0.04	0.01	2.95E-08	0.22	-0.02	0.02	3.15E-01	0.000452449	30.44
FT4	67315	Colorectal_cancer	167691	rs7028661	A	G	0.09	-0.06	0.01	4.62E-11	0.07	-0.03	0.03	4.06E-01	0.000648752	43.64
FT4	67315	Colorectal_cancer	167691	rs73245836	C	A	0.06	0.12	0.01	9.61E-29	0.09	0	0.03	9.12E-01	0.00182153	122.39
FT4	67315	Colorectal_cancer	167691	rs76569227	T	C	0.16	0.06	0.01	1.56E-13	0.11	-0.01	0.03	8.10E-01	0.000807704	54.33
FT4	67315	Colorectal_cancer	167691	rs7690837	G	A	0.38	-0.03	0	3.58E-10	0.39	0.02	0.02	3.01E-01	0.000589269	39.64
FT4	67315	Colorectal_cancer	167691	rs7873463	A	C	0.32	-0.06	0.01	3.31E-16	0.36	0	0.02	8.45E-01	0.000985058	66.24
FT4	67315	Colorectal_cancer	167691	rs7880741	G	C	0.23	0.05	0.01	4.19E-14	0.15	0	0.02	8.26E-01	0.000847686	57.01
FT4	67315	Colorectal_cancer	167691	rs8041391	T	C	0.1	-0.07	0.01	4.86E-10	0.09	-0.05	0.03	6.95E-02	0.00056943	38.31
FT4	67315	Colorectal_cancer	167691	rs9362387	T	C	0.22	0.05	0.01	1.46E-13	0.25	0	0.02	8.57E-01	0.000817782	55
FT4	67315	Colorectal_cancer	167691	rs9398215	T	C	0.2	-0.04	0.01	8.54E-11	0.2	0.01	0.02	5.85E-01	0.000627252	42.2
FT4	67315	Compression_fracture	178726	rs10141103	T	C	0.34	0.05	0.01	1.03E-10	0.29	0.01	0.03	6.75E-01	0.000615087	41.38
FT4	67315	Compression_fracture	178726	rs10443230	A	C	0.31	0.12	0.01	1.40E-42	0.25	-0.05	0.03	1.19E-01	0.00277663	186.38
FT4	67315	Compression_fracture	178726	rs10886424	G	A	0.34	-0.05	0.01	2.08E-08	0.47	0	0.03	8.84E-01	0.000466774	31.41
FT4	67315	Compression_fracture	178726	rs11626434	C	G	0.31	0.07	0.01	6.63E-09	0.27	0.04	0.03	1.92E-01	0.000502625	33.82
FT4	67315	Compression_fracture	178726	rs117619159	T	A	0.06	-0.11	0.01	3.25E-25	0.05	-0.07	0.07	2.78E-01	0.00159302	107.06
FT4	67315	Compression_fracture	178726	rs12360793	G	A	0.29	-0.04	0.01	3.42E-12	0.29	-0.02	0.03	5.74E-01	0.000731105	49.18
FT4	67315	Compression_fracture	178726	rs140820015	C	T	0.01	-0.34	0.04	1.42E-17	0	-0.34	0.24	1.50E-01	0.00107887	72.54
FT4	67315	Compression_fracture	178726	rs17086192	T	A	0.3	-0.04	0.01	3.88E-09	0.27	-0.01	0.03	7.38E-01	0.00051491	34.64
FT4	67315	Compression_fracture	178726	rs2670899	T	G	0.43	0.06	0.01	3.66E-23	0.33	0.02	0.03	4.33E-01	0.00147332	99.03
FT4	67315	Compression_fracture	178726	rs3134112	A	G	0.44	0.04	0.01	3.10E-12	0.41	0	0.03	9.38E-01	0.000727391	48.93
FT4	67315	Compression_fracture	178726	rs4016606	C	T	0.28	-0.04	0.01	1.60E-09	0.27	0.01	0.03	7.85E-01	0.000547687	36.85
FT4	67315	Compression_fracture	178726	rs61594926	A	G	0.35	0.04	0.01	2.16E-08	0.35	-0.03	0.03	3.47E-01	0.000466589	31.39
FT4	67315	Compression_fracture	178726	rs61786781	A	T	0.42	0.04	0.01	3.63E-09	0.42	-0.03	0.03	2.41E-01	0.000521499	35.09
FT4	67315	Compression_fracture	178726	rs6477549	T	C	0.28	-0.05	0.01	8.56E-13	0.32	-0.01	0.03	7.91E-01	0.000752192	50.59
FT4	67315	Compression_fracture	178726	rs6672577	A	G	0.27	0.04	0.01	2.95E-08	0.22	0.02	0.03	5.09E-01	0.000452449	30.44
FT4	67315	Compression_fracture	178726	rs7028661	A	G	0.09	-0.06	0.01	4.62E-11	0.07	-0.12	0.06	3.65E-02	0.000648752	43.64
FT4	67315	Compression_fracture	178726	rs73245836	C	A	0.06	0.12	0.01	9.61E-29	0.09	-0.01	0.05	8.75E-01	0.00182153	122.39
FT4	67315	Compression_fracture	178726	rs76569227	T	C	0.16	0.06	0.01	1.56E-13	0.11	0.02	0.04	5.80E-01	0.000807704	54.33
FT4	67315	Compression_fracture	178726	rs7690837	G	A	0.38	-0.03	0	3.58E-10	0.39	-0.03	0.03	3.01E-01	0.000589269	39.64
FT4	67315	Compression_fracture	178726	rs7873463	A	C	0.32	-0.06	0.01	3.31E-16	0.36	0	0.03	8.73E-01	0.000985058	66.24
FT4	67315	Compression_fracture	178726	rs7880741	G	C	0.23	0.05	0.01	4.19E-14	0.15	-0.02	0.03	5.29E-01	0.000847686	57.01
FT4	67315	Compression_fracture	178726	rs8041391	T	C	0.1	-0.07	0.01	4.86E-10	0.09	0.01	0.05	8.20E-01	0.00056943	38.31
FT4	67315	Compression_fracture	178726	rs9362387	T	C	0.22	0.05	0.01	1.46E-13	0.25	0	0.03	9.05E-01	0.000817782	55
FT4	67315	Compression_fracture	178726	rs9398215	T	C	0.2	-0.04	0.01	8.54E-11	0.2	0.03	0.03	3.22E-01	0.000627252	42.2
FT4	67315	Constipation	176629	rs10141103	T	C	0.34	0.05	0.01	1.03E-10	0.29	0.08	0.08	3.48E-01	0.000615087	41.38
FT4	67315	Constipation	176629	rs10443230	A	C	0.31	0.12	0.01	1.40E-42	0.25	0	0.09	9.90E-01	0.00277663	186.38
FT4	67315	Constipation	176629	rs10886424	G	A	0.34	-0.05	0.01	2.08E-08	0.47	0.01	0.07	9.01E-01	0.000466774	31.41
FT4	67315	Constipation	176629	rs11626434	C	G	0.31	0.07	0.01	6.63E-09	0.27	0.03	0.08	7.38E-01	0.000502625	33.82
FT4	67315	Constipation	176629	rs117619159	T	A	0.06	-0.11	0.01	3.25E-25	0.05	-0.08	0.18	6.37E-01	0.00159302	107.06
FT4	67315	Constipation	176629	rs12360793	G	A	0.29	-0.04	0.01	3.42E-12	0.29	-0.02	0.08	7.65E-01	0.000731105	49.18
FT4	67315	Constipation	176629	rs140820015	C	T	0.01	-0.34	0.04	1.42E-17	0	-0.64	0.68	3.47E-01	0.00107887	72.54
FT4	67315	Constipation	176629	rs17086192	T	A	0.3	-0.04	0.01	3.88E-09	0.27	0.1	0.08	2.42E-01	0.00051491	34.64
FT4	67315	Constipation	176629	rs2670899	T	G	0.43	0.06	0.01	3.66E-23	0.33	-0.04	0.08	5.87E-01	0.00147332	99.03
FT4	67315	Constipation	176629	rs3134112	A	G	0.44	0.04	0.01	3.10E-12	0.41	0.04	0.08	6.00E-01	0.000727391	48.93
FT4	67315	Constipation	176629	rs4016606	C	T	0.28	-0.04	0.01	1.60E-09	0.27	-0.09	0.08	2.73E-01	0.000547687	36.85
FT4	67315	Constipation	176629	rs61594926	A	G	0.35	0.04	0.01	2.16E-08	0.35	0.01	0.08	8.92E-01	0.000466589	31.39
FT4	67315	Constipation	176629	rs61786781	A	T	0.42	0.04	0.01	3.63E-09	0.42	-0.17	0.07	1.99E-02	0.000521499	35.09
FT4	67315	Constipation	176629	rs6477549	T	C	0.28	-0.05	0.01	8.56E-13	0.32	-0.04	0.08	6.45E-01	0.000752192	50.59
FT4	67315	Constipation	176629	rs6672577	A	G	0.27	0.04	0.01	2.95E-08	0.22	-0.07	0.09	4.47E-01	0.000452449	30.44
FT4	67315	Constipation	176629	rs7028661	A	G	0.09	-0.06	0.01	4.62E-11	0.07	-0.2	0.15	1.93E-01	0.000648752	43.64
FT4	67315	Constipation	176629	rs73245836	C	A	0.06	0.12	0.01	9.61E-29	0.09	0.12	0.13	3.47E-01	0.00182153	122.39
FT4	67315	Constipation	176629	rs76569227	T	C	0.16	0.06	0.01	1.56E-13	0.11	0.11	0.12	3.48E-01	0.000807704	54.33
FT4	67315	Constipation	176629	rs7690837	G	A	0.38	-0.03	0	3.58E-10	0.39	-0.01	0.08	8.79E-01	0.000589269	39.64
FT4	67315	Constipation	176629	rs7873463	A	C	0.32	-0.06	0.01	3.31E-16	0.36	-0.06	0.08	4.72E-01	0.000985058	66.24
FT4	67315	Constipation	176629	rs7880741	G	C	0.23	0.05	0.01	4.19E-14	0.15	0.03	0.09	7.31E-01	0.000847686	57.01
FT4	67315	Constipation	176629	rs8041391	T	C	0.1	-0.07	0.01	4.86E-10	0.09	-0.2	0.13	1.41E-01	0.00056943	38.31
FT4	67315	Constipation	176629	rs9362387	T	C	0.22	0.05	0.01	1.46E-13	0.25	-0.12	0.09	1.65E-01	0.000817782	55
FT4	67315	Constipation	176629	rs9398215	T	C	0.2	-0.04	0.01	8.54E-11	0.2	-0.02	0.09	8.17E-01	0.000627252	42.2
FT4	67315	Contact_dermatitis	162024	rs10141103	T	C	0.34	0.05	0.01	1.03E-10	0.29	0.01	0.1	8.95E-01	0.000615087	41.38
FT4	67315	Contact_dermatitis	162024	rs10443230	A	C	0.31	0.12	0.01	1.40E-42	0.25	-0.1	0.1	3.55E-01	0.00277663	186.38
FT4	67315	Contact_dermatitis	162024	rs10886424	G	A	0.34	-0.05	0.01	2.08E-08	0.47	0.13	0.09	1.55E-01	0.000466774	31.41
FT4	67315	Contact_dermatitis	162024	rs11626434	C	G	0.31	0.07	0.01	6.63E-09	0.27	-0.14	0.1	1.64E-01	0.000502625	33.82
FT4	67315	Contact_dermatitis	162024	rs117619159	T	A	0.06	-0.11	0.01	3.25E-25	0.05	0.28	0.22	2.02E-01	0.00159302	107.06
FT4	67315	Contact_dermatitis	162024	rs12360793	G	A	0.29	-0.04	0.01	3.42E-12	0.29	0.06	0.1	5.39E-01	0.000731105	49.18
FT4	67315	Contact_dermatitis	162024	rs140820015	C	T	0.01	-0.34	0.04	1.42E-17	0	-0.71	0.74	3.36E-01	0.00107887	72.54
FT4	67315	Contact_dermatitis	162024	rs17086192	T	A	0.3	-0.04	0.01	3.88E-09	0.27	0.04	0.1	7.16E-01	0.00051491	34.64
FT4	67315	Contact_dermatitis	162024	rs2670899	T	G	0.43	0.06	0.01	3.66E-23	0.33	0.08	0.1	4.02E-01	0.00147332	99.03
FT4	67315	Contact_dermatitis	162024	rs3134112	A	G	0.44	0.04	0.01	3.10E-12	0.41	-0.09	0.09	3.51E-01	0.000727391	48.93
FT4	67315	Contact_dermatitis	162024	rs4016606	C	T	0.28	-0.04	0.01	1.60E-09	0.27	0.1	0.1	3.34E-01	0.000547687	36.85
FT4	67315	Contact_dermatitis	162024	rs61594926	A	G	0.35	0.04	0.01	2.16E-08	0.35	-0.11	0.1	2.80E-01	0.000466589	31.39
FT4	67315	Contact_dermatitis	162024	rs61786781	A	T	0.42	0.04	0.01	3.63E-09	0.42	-0.14	0.09	1.24E-01	0.000521499	35.09
FT4	67315	Contact_dermatitis	162024	rs6477549	T	C	0.28	-0.05	0.01	8.56E-13	0.32	-0.02	0.1	8.25E-01	0.000752192	50.59
FT4	67315	Contact_dermatitis	162024	rs6672577	A	G	0.27	0.04	0.01	2.95E-08	0.22	0.24	0.11	3.15E-02	0.000452449	30.44
FT4	67315	Contact_dermatitis	162024	rs7028661	A	G	0.09	-0.06	0.01	4.62E-11	0.07	-0.05	0.19	7.70E-01	0.000648752	43.64
FT4	67315	Contact_dermatitis	162024	rs73245836	C	A	0.06	0.12	0.01	9.61E-29	0.09	0.07	0.16	6.75E-01	0.00182153	122.39
FT4	67315	Contact_dermatitis	162024	rs76569227	T	C	0.16	0.06	0.01	1.56E-13	0.1	0.23	0.15	1.25E-01	0.000807704	54.33
FT4	67315	Contact_dermatitis	162024	rs7690837	G	A	0.38	-0.03	0	3.58E-10	0.39	0.14	0.09	1.31E-01	0.000589269	39.64
FT4	67315	Contact_dermatitis	162024	rs7873463	A	C	0.32	-0.06	0.01	3.31E-16	0.36	0.02	0.09	8.29E-01	0.000985058	66.24
FT4	67315	Contact_dermatitis	162024	rs7880741	G	C	0.23	0.05	0.01	4.19E-14	0.15	-0.19	0.11	8.50E-02	0.000847686	57.01
FT4	67315	Contact_dermatitis	162024	rs8041391	T	C	0.1	-0.07	0.01	4.86E-10	0.09	-0.43	0.16	8.37E-03	0.00056943	38.31
FT4	67315	Contact_dermatitis	162024	rs9362387	T	C	0.22	0.05	0.01	1.46E-13	0.25	0.06	0.1	5.41E-01	0.000817782	55
FT4	67315	Contact_dermatitis	162024	rs9398215	T	C	0.2	-0.04	0.01	8.54E-11	0.2	0.09	0.11	4.29E-01	0.000627252	42.2
FT4	67315	Cystitis	176953	rs10141103	T	C	0.34	0.05	0.01	1.03E-10	0.29	0.02	0.04	6.53E-01	0.000615087	41.38
FT4	67315	Cystitis	176953	rs10443230	A	C	0.31	0.12	0.01	1.40E-42	0.25	0.07	0.04	7.91E-02	0.00277663	186.38
FT4	67315	Cystitis	176953	rs10886424	G	A	0.34	-0.05	0.01	2.08E-08	0.47	-0.05	0.04	1.36E-01	0.000466774	31.41
FT4	67315	Cystitis	176953	rs11626434	C	G	0.31	0.07	0.01	6.63E-09	0.27	0.02	0.04	6.57E-01	0.000502625	33.82
FT4	67315	Cystitis	176953	rs117619159	T	A	0.06	-0.11	0.01	3.25E-25	0.05	-0.02	0.08	7.90E-01	0.00159302	107.06
FT4	67315	Cystitis	176953	rs12360793	G	A	0.29	-0.04	0.01	3.42E-12	0.29	0.06	0.04	1.53E-01	0.000731105	49.18
FT4	67315	Cystitis	176953	rs140820015	C	T	0.01	-0.34	0.04	1.42E-17	0	-0.08	0.3	7.91E-01	0.00107887	72.54
FT4	67315	Cystitis	176953	rs17086192	T	A	0.3	-0.04	0.01	3.88E-09	0.27	-0.08	0.04	5.28E-02	0.00051491	34.64
FT4	67315	Cystitis	176953	rs2670899	T	G	0.43	0.06	0.01	3.66E-23	0.33	-0.01	0.04	8.71E-01	0.00147332	99.03
FT4	67315	Cystitis	176953	rs3134112	A	G	0.44	0.04	0.01	3.10E-12	0.41	-0.07	0.04	4.39E-02	0.000727391	48.93
FT4	67315	Cystitis	176953	rs4016606	C	T	0.28	-0.04	0.01	1.60E-09	0.27	-0.03	0.04	4.65E-01	0.000547687	36.85
FT4	67315	Cystitis	176953	rs61594926	A	G	0.35	0.04	0.01	2.16E-08	0.35	0.01	0.04	7.25E-01	0.000466589	31.39
FT4	67315	Cystitis	176953	rs61786781	A	T	0.42	0.04	0.01	3.63E-09	0.42	-0.02	0.04	4.90E-01	0.000521499	35.09
FT4	67315	Cystitis	176953	rs6477549	T	C	0.28	-0.05	0.01	8.56E-13	0.32	-0.06	0.04	8.96E-02	0.000752192	50.59
FT4	67315	Cystitis	176953	rs6672577	A	G	0.27	0.04	0.01	2.95E-08	0.22	-0.01	0.04	7.85E-01	0.000452449	30.44
FT4	67315	Cystitis	176953	rs7028661	A	G	0.09	-0.06	0.01	4.62E-11	0.07	-0.09	0.07	2.36E-01	0.000648752	43.64
FT4	67315	Cystitis	176953	rs73245836	C	A	0.06	0.12	0.01	9.61E-29	0.09	-0.07	0.06	2.84E-01	0.00182153	122.39
FT4	67315	Cystitis	176953	rs76569227	T	C	0.16	0.06	0.01	1.56E-13	0.11	-0.03	0.06	6.50E-01	0.000807704	54.33
FT4	67315	Cystitis	176953	rs7690837	G	A	0.38	-0.03	0	3.58E-10	0.39	0	0.04	9.12E-01	0.000589269	39.64
FT4	67315	Cystitis	176953	rs7873463	A	C	0.32	-0.06	0.01	3.31E-16	0.36	0.06	0.04	9.08E-02	0.000985058	66.24
FT4	67315	Cystitis	176953	rs7880741	G	C	0.23	0.05	0.01	4.19E-14	0.15	0.01	0.05	7.94E-01	0.000847686	57.01
FT4	67315	Cystitis	176953	rs8041391	T	C	0.1	-0.07	0.01	4.86E-10	0.09	-0.01	0.06	8.32E-01	0.00056943	38.31
FT4	67315	Cystitis	176953	rs9362387	T	C	0.22	0.05	0.01	1.46E-13	0.25	0.07	0.04	8.43E-02	0.000817782	55
FT4	67315	Cystitis	176953	rs9398215	T	C	0.2	-0.04	0.01	8.54E-11	0.2	0.02	0.04	5.99E-01	0.000627252	42.2
FT4	67315	Depression	178630	rs10141103	T	C	0.34	0.05	0.01	1.03E-10	0.29	-0.01	0.05	8.21E-01	0.000615087	41.38
FT4	67315	Depression	178630	rs10443230	A	C	0.31	0.12	0.01	1.40E-42	0.25	0.05	0.06	4.17E-01	0.00277663	186.38
FT4	67315	Depression	178630	rs10886424	G	A	0.34	-0.05	0.01	2.08E-08	0.47	-0.01	0.05	7.91E-01	0.000466774	31.41
FT4	67315	Depression	178630	rs11626434	C	G	0.31	0.07	0.01	6.63E-09	0.27	-0.01	0.06	8.93E-01	0.000502625	33.82
FT4	67315	Depression	178630	rs117619159	T	A	0.06	-0.11	0.01	3.25E-25	0.05	-0.03	0.12	7.66E-01	0.00159302	107.06
FT4	67315	Depression	178630	rs12360793	G	A	0.29	-0.04	0.01	3.42E-12	0.29	0.14	0.05	1.30E-02	0.000731105	49.18
FT4	67315	Depression	178630	rs140820015	C	T	0.01	-0.34	0.04	1.42E-17	0	-0.45	0.45	3.13E-01	0.00107887	72.54
FT4	67315	Depression	178630	rs17086192	T	A	0.3	-0.04	0.01	3.88E-09	0.27	-0.06	0.06	2.93E-01	0.00051491	34.64
FT4	67315	Depression	178630	rs2670899	T	G	0.43	0.06	0.01	3.66E-23	0.33	0.08	0.05	1.42E-01	0.00147332	99.03
FT4	67315	Depression	178630	rs3134112	A	G	0.44	0.04	0.01	3.10E-12	0.41	-0.05	0.05	3.08E-01	0.000727391	48.93
FT4	67315	Depression	178630	rs4016606	C	T	0.28	-0.04	0.01	1.60E-09	0.27	0.01	0.06	8.61E-01	0.000547687	36.85
FT4	67315	Depression	178630	rs61594926	A	G	0.35	0.04	0.01	2.16E-08	0.35	0	0.05	9.54E-01	0.000466589	31.39
FT4	67315	Depression	178630	rs61786781	A	T	0.42	0.04	0.01	3.63E-09	0.42	0.05	0.05	3.34E-01	0.000521499	35.09
FT4	67315	Depression	178630	rs6477549	T	C	0.28	-0.05	0.01	8.56E-13	0.32	-0.04	0.05	3.98E-01	0.000752192	50.59
FT4	67315	Depression	178630	rs6672577	A	G	0.27	0.04	0.01	2.95E-08	0.22	-0.05	0.06	4.52E-01	0.000452449	30.44
FT4	67315	Depression	178630	rs7028661	A	G	0.09	-0.06	0.01	4.62E-11	0.07	-0.05	0.1	6.48E-01	0.000648752	43.64
FT4	67315	Depression	178630	rs73245836	C	A	0.06	0.12	0.01	9.61E-29	0.09	0.07	0.09	3.91E-01	0.00182153	122.39
FT4	67315	Depression	178630	rs76569227	T	C	0.16	0.06	0.01	1.56E-13	0.11	-0.17	0.08	3.66E-02	0.000807704	54.33
FT4	67315	Depression	178630	rs7690837	G	A	0.38	-0.03	0	3.58E-10	0.39	-0.04	0.05	4.44E-01	0.000589269	39.64
FT4	67315	Depression	178630	rs7873463	A	C	0.32	-0.06	0.01	3.31E-16	0.36	0.05	0.05	3.57E-01	0.000985058	66.24
FT4	67315	Depression	178630	rs7880741	G	C	0.23	0.05	0.01	4.19E-14	0.15	-0.09	0.06	9.80E-02	0.000847686	57.01
FT4	67315	Depression	178630	rs8041391	T	C	0.1	-0.07	0.01	4.86E-10	0.09	0.01	0.09	9.27E-01	0.00056943	38.31
FT4	67315	Depression	178630	rs9362387	T	C	0.22	0.05	0.01	1.46E-13	0.25	-0.06	0.06	2.76E-01	0.000817782	55
FT4	67315	Depression	178630	rs9398215	T	C	0.2	-0.04	0.01	8.54E-11	0.2	0.01	0.06	8.85E-01	0.000627252	42.2
FT4	67315	Diabetic_nephropathy	132984	rs10141103	T	C	0.34	0.05	0.01	1.03E-10	0.29	0.15	0.11	1.58E-01	0.000615087	41.38
FT4	67315	Diabetic_nephropathy	132984	rs10443230	A	C	0.31	0.12	0.01	1.40E-42	0.25	0.05	0.11	6.33E-01	0.00277663	186.38
FT4	67315	Diabetic_nephropathy	132984	rs10886424	G	A	0.34	-0.05	0.01	2.08E-08	0.47	-0.02	0.1	8.28E-01	0.000466774	31.41
FT4	67315	Diabetic_nephropathy	132984	rs11626434	C	G	0.31	0.07	0.01	6.63E-09	0.27	-0.02	0.11	8.71E-01	0.000502625	33.82
FT4	67315	Diabetic_nephropathy	132984	rs117619159	T	A	0.06	-0.11	0.01	3.25E-25	0.05	-0.16	0.23	4.71E-01	0.00159302	107.06
FT4	67315	Diabetic_nephropathy	132984	rs12360793	G	A	0.29	-0.04	0.01	3.42E-12	0.29	0.07	0.11	5.13E-01	0.000731105	49.18
FT4	67315	Diabetic_nephropathy	132984	rs140820015	C	T	0.01	-0.34	0.04	1.42E-17	0	-0.67	0.83	4.16E-01	0.00107887	72.54
FT4	67315	Diabetic_nephropathy	132984	rs17086192	T	A	0.3	-0.04	0.01	3.88E-09	0.27	-0.01	0.11	9.51E-01	0.00051491	34.64
FT4	67315	Diabetic_nephropathy	132984	rs2670899	T	G	0.43	0.06	0.01	3.66E-23	0.33	-0.02	0.1	8.74E-01	0.00147332	99.03
FT4	67315	Diabetic_nephropathy	132984	rs3134112	A	G	0.44	0.04	0.01	3.10E-12	0.41	-0.02	0.1	8.12E-01	0.000727391	48.93
FT4	67315	Diabetic_nephropathy	132984	rs4016606	C	T	0.28	-0.04	0.01	1.60E-09	0.27	-0.03	0.11	7.85E-01	0.000547687	36.85
FT4	67315	Diabetic_nephropathy	132984	rs61594926	A	G	0.35	0.04	0.01	2.16E-08	0.35	0.08	0.1	4.46E-01	0.000466589	31.39
FT4	67315	Diabetic_nephropathy	132984	rs61786781	A	T	0.42	0.04	0.01	3.63E-09	0.42	-0.04	0.1	6.50E-01	0.000521499	35.09
FT4	67315	Diabetic_nephropathy	132984	rs6477549	T	C	0.28	-0.05	0.01	8.56E-13	0.32	0.21	0.1	3.91E-02	0.000752192	50.59
FT4	67315	Diabetic_nephropathy	132984	rs6672577	A	G	0.27	0.04	0.01	2.95E-08	0.22	0.08	0.12	4.70E-01	0.000452449	30.44
FT4	67315	Diabetic_nephropathy	132984	rs7028661	A	G	0.09	-0.06	0.01	4.62E-11	0.07	-0.14	0.19	4.80E-01	0.000648752	43.64
FT4	67315	Diabetic_nephropathy	132984	rs73245836	C	A	0.06	0.12	0.01	9.61E-29	0.09	0.07	0.16	6.85E-01	0.00182153	122.39
FT4	67315	Diabetic_nephropathy	132984	rs76569227	T	C	0.16	0.06	0.01	1.56E-13	0.11	-0.04	0.15	7.88E-01	0.000807704	54.33
FT4	67315	Diabetic_nephropathy	132984	rs7690837	G	A	0.38	-0.03	0	3.58E-10	0.39	-0.08	0.1	4.05E-01	0.000589269	39.64
FT4	67315	Diabetic_nephropathy	132984	rs7873463	A	C	0.32	-0.06	0.01	3.31E-16	0.36	-0.13	0.1	2.00E-01	0.000985058	66.24
FT4	67315	Diabetic_nephropathy	132984	rs7880741	G	C	0.23	0.05	0.01	4.19E-14	0.15	-0.07	0.1	5.16E-01	0.000847686	57.01
FT4	67315	Diabetic_nephropathy	132984	rs8041391	T	C	0.1	-0.07	0.01	4.86E-10	0.09	-0.05	0.17	7.90E-01	0.00056943	38.31
FT4	67315	Diabetic_nephropathy	132984	rs9362387	T	C	0.22	0.05	0.01	1.46E-13	0.25	-0.1	0.11	3.68E-01	0.000817782	55
FT4	67315	Diabetic_nephropathy	132984	rs9398215	T	C	0.2	-0.04	0.01	8.54E-11	0.2	0.01	0.12	9.66E-01	0.000627252	42.2
FT4	67315	Diastolic_blood_pressure	145515	rs10141103	T	C	0.34	0.05	0.01	1.03E-10	0.29	0	0	8.40E-01	0.000615087	41.38
FT4	67315	Diastolic_blood_pressure	145515	rs10443230	A	C	0.31	0.12	0.01	1.40E-42	0.25	0	0	2.90E-01	0.00277663	186.38
FT4	67315	Diastolic_blood_pressure	145515	rs10886424	G	A	0.34	-0.05	0.01	2.08E-08	0.47	0	0	8.90E-01	0.000466774	31.41
FT4	67315	Diastolic_blood_pressure	145515	rs11626434	C	G	0.31	0.07	0.01	6.63E-09	0.27	0.01	0	1.70E-01	0.000502625	33.82
FT4	67315	Diastolic_blood_pressure	145515	rs117619159	T	A	0.06	-0.11	0.01	3.25E-25	0.05	0.02	0.01	2.10E-02	0.00159302	107.06
FT4	67315	Diastolic_blood_pressure	145515	rs12360793	G	A	0.29	-0.04	0.01	3.42E-12	0.29	-0.01	0	8.60E-03	0.000731105	49.18
FT4	67315	Diastolic_blood_pressure	145515	rs140820015	C	T	0.01	-0.34	0.04	1.42E-17	0	-0.01	0.03	7.50E-01	0.00107887	72.54
FT4	67315	Diastolic_blood_pressure	145515	rs17086192	T	A	0.3	-0.04	0.01	3.88E-09	0.27	0.01	0	2.50E-02	0.00051491	34.64
FT4	67315	Diastolic_blood_pressure	145515	rs2670899	T	G	0.43	0.06	0.01	3.66E-23	0.33	0	0	2.70E-01	0.00147332	99.03
FT4	67315	Diastolic_blood_pressure	145515	rs3134112	A	G	0.44	0.04	0.01	3.10E-12	0.41	0.01	0	1.30E-01	0.000727391	48.93
FT4	67315	Diastolic_blood_pressure	145515	rs4016606	C	T	0.28	-0.04	0.01	1.60E-09	0.27	0	0	4.70E-01	0.000547687	36.85
FT4	67315	Diastolic_blood_pressure	145515	rs61594926	A	G	0.35	0.04	0.01	2.16E-08	0.35	-0.01	0	1.20E-01	0.000466589	31.39
FT4	67315	Diastolic_blood_pressure	145515	rs61786781	A	T	0.42	0.04	0.01	3.63E-09	0.42	0	0	9.30E-01	0.000521499	35.09
FT4	67315	Diastolic_blood_pressure	145515	rs6477549	T	C	0.28	-0.05	0.01	8.56E-13	0.32	0	0	5.00E-01	0.000752192	50.59
FT4	67315	Diastolic_blood_pressure	145515	rs6672577	A	G	0.27	0.04	0.01	2.95E-08	0.22	-0.01	0	1.10E-01	0.000452449	30.44
FT4	67315	Diastolic_blood_pressure	145515	rs7028661	A	G	0.09	-0.06	0.01	4.62E-11	0.07	-0.01	0.01	7.50E-02	0.000648752	43.64
FT4	67315	Diastolic_blood_pressure	145515	rs73245836	C	A	0.06	0.12	0.01	9.61E-29	0.09	0	0.01	4.30E-01	0.00182153	122.39
FT4	67315	Diastolic_blood_pressure	145515	rs76569227	T	C	0.16	0.06	0.01	1.56E-13	0.11	0.01	0.01	4.80E-02	0.000807704	54.33
FT4	67315	Diastolic_blood_pressure	145515	rs7690837	G	A	0.38	-0.03	0	3.58E-10	0.39	0	0	3.00E-01	0.000589269	39.64
FT4	67315	Diastolic_blood_pressure	145515	rs7873463	A	C	0.32	-0.06	0.01	3.31E-16	0.36	0.01	0	1.50E-01	0.000985058	66.24
FT4	67315	Diastolic_blood_pressure	145515	rs7880741	G	C	0.23	0.05	0.01	4.19E-14	0.15	0.01	0	9.70E-02	0.000847686	57.01
FT4	67315	Diastolic_blood_pressure	145515	rs8041391	T	C	0.1	-0.07	0.01	4.86E-10	0.09	0	0.01	5.10E-01	0.00056943	38.31
FT4	67315	Diastolic_blood_pressure	145515	rs9362387	T	C	0.22	0.05	0.01	1.46E-13	0.25	0	0	5.00E-01	0.000817782	55
FT4	67315	Diastolic_blood_pressure	145515	rs9398215	T	C	0.2	-0.04	0.01	8.54E-11	0.2	0	0	6.10E-01	0.000627252	42.2
FT4	67315	Dilated_cardiomyopathy	178162	rs10141103	T	C	0.34	0.05	0.01	1.03E-10	0.29	-0.01	0.08	9.45E-01	0.000615087	41.38
FT4	67315	Dilated_cardiomyopathy	178162	rs10443230	A	C	0.31	0.12	0.01	1.40E-42	0.25	0.12	0.08	1.31E-01	0.00277663	186.38
FT4	67315	Dilated_cardiomyopathy	178162	rs10886424	G	A	0.34	-0.05	0.01	2.08E-08	0.47	0.04	0.07	6.13E-01	0.000466774	31.41
FT4	67315	Dilated_cardiomyopathy	178162	rs11626434	C	G	0.31	0.07	0.01	6.63E-09	0.27	-0.21	0.08	8.69E-03	0.000502625	33.82
FT4	67315	Dilated_cardiomyopathy	178162	rs117619159	T	A	0.06	-0.11	0.01	3.25E-25	0.05	0.05	0.17	7.52E-01	0.00159302	107.06
FT4	67315	Dilated_cardiomyopathy	178162	rs12360793	G	A	0.29	-0.04	0.01	3.42E-12	0.29	0.11	0.08	1.46E-01	0.000731105	49.18
FT4	67315	Dilated_cardiomyopathy	178162	rs140820015	C	T	0.01	-0.34	0.04	1.42E-17	0	0.33	0.62	5.94E-01	0.00107887	72.54
FT4	67315	Dilated_cardiomyopathy	178162	rs17086192	T	A	0.3	-0.04	0.01	3.88E-09	0.27	0.04	0.08	5.88E-01	0.00051491	34.64
FT4	67315	Dilated_cardiomyopathy	178162	rs2670899	T	G	0.43	0.06	0.01	3.66E-23	0.33	-0.08	0.07	2.52E-01	0.00147332	99.03
FT4	67315	Dilated_cardiomyopathy	178162	rs3134112	A	G	0.44	0.04	0.01	3.10E-12	0.41	0.03	0.07	7.22E-01	0.000727391	48.93
FT4	67315	Dilated_cardiomyopathy	178162	rs4016606	C	T	0.28	-0.04	0.01	1.60E-09	0.27	-0.02	0.08	7.52E-01	0.000547687	36.85
FT4	67315	Dilated_cardiomyopathy	178162	rs61594926	A	G	0.35	0.04	0.01	2.16E-08	0.35	0	0.08	9.93E-01	0.000466589	31.39
FT4	67315	Dilated_cardiomyopathy	178162	rs61786781	A	T	0.42	0.04	0.01	3.63E-09	0.42	-0.04	0.07	6.18E-01	0.000521499	35.09
FT4	67315	Dilated_cardiomyopathy	178162	rs6477549	T	C	0.28	-0.05	0.01	8.56E-13	0.32	0.08	0.07	2.82E-01	0.000752192	50.59
FT4	67315	Dilated_cardiomyopathy	178162	rs6672577	A	G	0.27	0.04	0.01	2.95E-08	0.22	-0.04	0.09	6.25E-01	0.000452449	30.44
FT4	67315	Dilated_cardiomyopathy	178162	rs7028661	A	G	0.09	-0.06	0.01	4.62E-11	0.07	0.07	0.14	6.18E-01	0.000648752	43.64
FT4	67315	Dilated_cardiomyopathy	178162	rs73245836	C	A	0.06	0.12	0.01	9.61E-29	0.09	-0.05	0.12	6.50E-01	0.00182153	122.39
FT4	67315	Dilated_cardiomyopathy	178162	rs76569227	T	C	0.16	0.06	0.01	1.56E-13	0.11	-0.02	0.11	8.69E-01	0.000807704	54.33
FT4	67315	Dilated_cardiomyopathy	178162	rs7690837	G	A	0.38	-0.03	0	3.58E-10	0.39	-0.03	0.07	6.90E-01	0.000589269	39.64
FT4	67315	Dilated_cardiomyopathy	178162	rs7873463	A	C	0.32	-0.06	0.01	3.31E-16	0.36	0	0.07	9.50E-01	0.000985058	66.24
FT4	67315	Dilated_cardiomyopathy	178162	rs7880741	G	C	0.23	0.05	0.01	4.19E-14	0.15	0	0.07	9.86E-01	0.000847686	57.01
FT4	67315	Dilated_cardiomyopathy	178162	rs8041391	T	C	0.1	-0.07	0.01	4.86E-10	0.09	0.1	0.12	4.07E-01	0.00056943	38.31
FT4	67315	Dilated_cardiomyopathy	178162	rs9362387	T	C	0.22	0.05	0.01	1.46E-13	0.25	0.06	0.08	4.22E-01	0.000817782	55
FT4	67315	Dilated_cardiomyopathy	178162	rs9398215	T	C	0.2	-0.04	0.01	8.54E-11	0.2	0.15	0.09	8.01E-02	0.000627252	42.2
FT4	67315	Diphtheria	170788	rs10141103	T	C	0.34	0.05	0.01	1.03E-10	0.29	0.08	0.07	2.63E-01	0.000615087	41.38
FT4	67315	Diphtheria	170788	rs10443230	A	C	0.31	0.12	0.01	1.40E-42	0.25	0.02	0.07	7.62E-01	0.00277663	186.38
FT4	67315	Diphtheria	170788	rs10886424	G	A	0.34	-0.05	0.01	2.08E-08	0.47	-0.02	0.06	7.66E-01	0.000466774	31.41
FT4	67315	Diphtheria	170788	rs11626434	C	G	0.31	0.07	0.01	6.63E-09	0.27	-0.01	0.07	9.08E-01	0.000502625	33.82
FT4	67315	Diphtheria	170788	rs117619159	T	A	0.06	-0.11	0.01	3.25E-25	0.05	-0.17	0.15	2.39E-01	0.00159302	107.06
FT4	67315	Diphtheria	170788	rs12360793	G	A	0.29	-0.04	0.01	3.42E-12	0.29	-0.02	0.07	7.44E-01	0.000731105	49.18
FT4	67315	Diphtheria	170788	rs140820015	C	T	0.01	-0.34	0.04	1.42E-17	0	-0.46	0.56	4.11E-01	0.00107887	72.54
FT4	67315	Diphtheria	170788	rs17086192	T	A	0.3	-0.04	0.01	3.88E-09	0.27	0.01	0.07	8.48E-01	0.00051491	34.64
FT4	67315	Diphtheria	170788	rs2670899	T	G	0.43	0.06	0.01	3.66E-23	0.33	0.11	0.06	8.93E-02	0.00147332	99.03
FT4	67315	Diphtheria	170788	rs3134112	A	G	0.44	0.04	0.01	3.10E-12	0.41	0.05	0.06	4.59E-01	0.000727391	48.93
FT4	67315	Diphtheria	170788	rs4016606	C	T	0.28	-0.04	0.01	1.60E-09	0.27	0.1	0.07	1.63E-01	0.000547687	36.85
FT4	67315	Diphtheria	170788	rs61594926	A	G	0.35	0.04	0.01	2.16E-08	0.35	0.04	0.07	5.56E-01	0.000466589	31.39
FT4	67315	Diphtheria	170788	rs61786781	A	T	0.42	0.04	0.01	3.63E-09	0.42	0.07	0.06	2.34E-01	0.000521499	35.09
FT4	67315	Diphtheria	170788	rs6477549	T	C	0.28	-0.05	0.01	8.56E-13	0.32	-0.11	0.07	9.56E-02	0.000752192	50.59
FT4	67315	Diphtheria	170788	rs6672577	A	G	0.27	0.04	0.01	2.95E-08	0.22	0.03	0.08	6.88E-01	0.000452449	30.44
FT4	67315	Diphtheria	170788	rs7028661	A	G	0.09	-0.06	0.01	4.62E-11	0.07	-0.16	0.13	2.00E-01	0.000648752	43.64
FT4	67315	Diphtheria	170788	rs73245836	C	A	0.06	0.12	0.01	9.61E-29	0.09	-0.01	0.11	9.20E-01	0.00182153	122.39
FT4	67315	Diphtheria	170788	rs76569227	T	C	0.16	0.06	0.01	1.56E-13	0.11	-0.05	0.1	5.76E-01	0.000807704	54.33
FT4	67315	Diphtheria	170788	rs7690837	G	A	0.38	-0.03	0	3.58E-10	0.39	-0.08	0.06	1.80E-01	0.000589269	39.64
FT4	67315	Diphtheria	170788	rs7873463	A	C	0.32	-0.06	0.01	3.31E-16	0.36	0	0.06	9.67E-01	0.000985058	66.24
FT4	67315	Diphtheria	170788	rs7880741	G	C	0.23	0.05	0.01	4.19E-14	0.15	0.11	0.07	1.21E-01	0.000847686	57.01
FT4	67315	Diphtheria	170788	rs8041391	T	C	0.1	-0.07	0.01	4.86E-10	0.09	-0.07	0.11	4.99E-01	0.00056943	38.31
FT4	67315	Diphtheria	170788	rs9362387	T	C	0.22	0.05	0.01	1.46E-13	0.25	-0.06	0.07	4.31E-01	0.000817782	55
FT4	67315	Diphtheria	170788	rs9398215	T	C	0.2	-0.04	0.01	8.54E-11	0.2	0.06	0.08	4.57E-01	0.000627252	42.2
FT4	67315	Dysentery	178482	rs10141103	T	C	0.34	0.05	0.01	1.03E-10	0.29	-0.08	0.08	3.13E-01	0.000615087	41.38
FT4	67315	Dysentery	178482	rs10443230	A	C	0.31	0.12	0.01	1.40E-42	0.25	-0.09	0.08	2.43E-01	0.00277663	186.38
FT4	67315	Dysentery	178482	rs10886424	G	A	0.34	-0.05	0.01	2.08E-08	0.47	-0.05	0.07	5.17E-01	0.000466774	31.41
FT4	67315	Dysentery	178482	rs11626434	C	G	0.31	0.07	0.01	6.63E-09	0.27	0.03	0.08	6.97E-01	0.000502625	33.82
FT4	67315	Dysentery	178482	rs117619159	T	A	0.06	-0.11	0.01	3.25E-25	0.05	-0.15	0.17	3.63E-01	0.00159302	107.06
FT4	67315	Dysentery	178482	rs12360793	G	A	0.29	-0.04	0.01	3.42E-12	0.29	0	0.08	9.84E-01	0.000731105	49.18
FT4	67315	Dysentery	178482	rs140820015	C	T	0.01	-0.34	0.04	1.42E-17	0	1.04	0.64	1.02E-01	0.00107887	72.54
FT4	67315	Dysentery	178482	rs17086192	T	A	0.3	-0.04	0.01	3.88E-09	0.27	-0.03	0.08	6.74E-01	0.00051491	34.64
FT4	67315	Dysentery	178482	rs2670899	T	G	0.43	0.06	0.01	3.66E-23	0.33	0.12	0.07	1.17E-01	0.00147332	99.03
FT4	67315	Dysentery	178482	rs3134112	A	G	0.44	0.04	0.01	3.10E-12	0.41	-0.02	0.07	8.27E-01	0.000727391	48.93
FT4	67315	Dysentery	178482	rs4016606	C	T	0.28	-0.04	0.01	1.60E-09	0.27	0.12	0.08	1.39E-01	0.000547687	36.85
FT4	67315	Dysentery	178482	rs61594926	A	G	0.35	0.04	0.01	2.16E-08	0.35	0.02	0.08	7.74E-01	0.000466589	31.39
FT4	67315	Dysentery	178482	rs61786781	A	T	0.42	0.04	0.01	3.63E-09	0.42	0.01	0.07	8.47E-01	0.000521499	35.09
FT4	67315	Dysentery	178482	rs6477549	T	C	0.28	-0.05	0.01	8.56E-13	0.32	0	0.08	9.57E-01	0.000752192	50.59
FT4	67315	Dysentery	178482	rs6672577	A	G	0.27	0.04	0.01	2.95E-08	0.22	-0.01	0.09	8.94E-01	0.000452449	30.44
FT4	67315	Dysentery	178482	rs7028661	A	G	0.09	-0.06	0.01	4.62E-11	0.07	-0.01	0.14	9.49E-01	0.000648752	43.64
FT4	67315	Dysentery	178482	rs73245836	C	A	0.06	0.12	0.01	9.61E-29	0.09	0.01	0.12	9.30E-01	0.00182153	122.39
FT4	67315	Dysentery	178482	rs76569227	T	C	0.16	0.06	0.01	1.56E-13	0.11	0	0.11	9.89E-01	0.000807704	54.33
FT4	67315	Dysentery	178482	rs7690837	G	A	0.38	-0.03	0	3.58E-10	0.39	-0.14	0.07	4.85E-02	0.000589269	39.64
FT4	67315	Dysentery	178482	rs7873463	A	C	0.32	-0.06	0.01	3.31E-16	0.36	0	0.07	9.83E-01	0.000985058	66.24
FT4	67315	Dysentery	178482	rs7880741	G	C	0.23	0.05	0.01	4.19E-14	0.15	0.03	0.08	6.82E-01	0.000847686	57.01
FT4	67315	Dysentery	178482	rs8041391	T	C	0.1	-0.07	0.01	4.86E-10	0.09	0.04	0.13	7.53E-01	0.00056943	38.31
FT4	67315	Dysentery	178482	rs9362387	T	C	0.22	0.05	0.01	1.46E-13	0.25	0	0.08	9.65E-01	0.000817782	55
FT4	67315	Dysentery	178482	rs9398215	T	C	0.2	-0.04	0.01	8.54E-11	0.2	-0.11	0.09	2.20E-01	0.000627252	42.2
FT4	67315	Ectopic_pregnancy	82761	rs10141103	T	C	0.34	0.05	0.01	1.03E-10	0.29	0.13	0.06	4.22E-02	0.000615087	41.38
FT4	67315	Ectopic_pregnancy	82761	rs10443230	A	C	0.31	0.12	0.01	1.40E-42	0.25	-0.01	0.07	8.77E-01	0.00277663	186.38
FT4	67315	Ectopic_pregnancy	82761	rs10886424	G	A	0.34	-0.05	0.01	2.08E-08	0.47	0.03	0.06	6.63E-01	0.000466774	31.41
FT4	67315	Ectopic_pregnancy	82761	rs11626434	C	G	0.31	0.07	0.01	6.63E-09	0.27	-0.02	0.07	8.05E-01	0.000502625	33.82
FT4	67315	Ectopic_pregnancy	82761	rs117619159	T	A	0.06	-0.11	0.01	3.25E-25	0.05	0.01	0.14	9.57E-01	0.00159302	107.06
FT4	67315	Ectopic_pregnancy	82761	rs12360793	G	A	0.29	-0.04	0.01	3.42E-12	0.29	0.09	0.06	1.43E-01	0.000731105	49.18
FT4	67315	Ectopic_pregnancy	82761	rs140820015	C	T	0.01	-0.34	0.04	1.42E-17	0	-0.06	0.49	9.05E-01	0.00107887	72.54
FT4	67315	Ectopic_pregnancy	82761	rs17086192	T	A	0.3	-0.04	0.01	3.88E-09	0.27	-0.02	0.07	8.15E-01	0.00051491	34.64
FT4	67315	Ectopic_pregnancy	82761	rs2670899	T	G	0.43	0.06	0.01	3.66E-23	0.33	-0.02	0.06	6.96E-01	0.00147332	99.03
FT4	67315	Ectopic_pregnancy	82761	rs3134112	A	G	0.44	0.04	0.01	3.10E-12	0.41	0.04	0.06	5.11E-01	0.000727391	48.93
FT4	67315	Ectopic_pregnancy	82761	rs4016606	C	T	0.28	-0.04	0.01	1.60E-09	0.27	0.07	0.07	2.58E-01	0.000547687	36.85
FT4	67315	Ectopic_pregnancy	82761	rs61594926	A	G	0.35	0.04	0.01	2.16E-08	0.35	-0.1	0.06	1.03E-01	0.000466589	31.39
FT4	67315	Ectopic_pregnancy	82761	rs61786781	A	T	0.42	0.04	0.01	3.63E-09	0.42	0.12	0.06	4.40E-02	0.000521499	35.09
FT4	67315	Ectopic_pregnancy	82761	rs6477549	T	C	0.28	-0.05	0.01	8.56E-13	0.32	0.01	0.06	8.30E-01	0.000752192	50.59
FT4	67315	Ectopic_pregnancy	82761	rs6672577	A	G	0.27	0.04	0.01	2.95E-08	0.22	0.04	0.07	5.86E-01	0.000452449	30.44
FT4	67315	Ectopic_pregnancy	82761	rs7028661	A	G	0.09	-0.06	0.01	4.62E-11	0.07	-0.15	0.12	2.07E-01	0.000648752	43.64
FT4	67315	Ectopic_pregnancy	82761	rs73245836	C	A	0.06	0.12	0.01	9.61E-29	0.09	0.03	0.1	7.94E-01	0.00182153	122.39
FT4	67315	Ectopic_pregnancy	82761	rs76569227	T	C	0.16	0.06	0.01	1.56E-13	0.1	0.11	0.09	2.34E-01	0.000807704	54.33
FT4	67315	Ectopic_pregnancy	82761	rs7690837	G	A	0.38	-0.03	0	3.58E-10	0.39	0.01	0.06	8.36E-01	0.000589269	39.64
FT4	67315	Ectopic_pregnancy	82761	rs7873463	A	C	0.32	-0.06	0.01	3.31E-16	0.36	0.04	0.06	5.26E-01	0.000985058	66.24
FT4	67315	Ectopic_pregnancy	82761	rs7880741	G	C	0.23	0.05	0.01	4.19E-14	0.15	0.02	0.08	8.24E-01	0.000847686	57.01
FT4	67315	Ectopic_pregnancy	82761	rs8041391	T	C	0.1	-0.07	0.01	4.86E-10	0.09	0.22	0.1	3.68E-02	0.00056943	38.31
FT4	67315	Ectopic_pregnancy	82761	rs9362387	T	C	0.22	0.05	0.01	1.46E-13	0.25	0	0.07	9.95E-01	0.000817782	55
FT4	67315	Ectopic_pregnancy	82761	rs9398215	T	C	0.2	-0.04	0.01	8.54E-11	0.2	0.08	0.07	2.72E-01	0.000627252	42.2
FT4	67315	Endometrial_cancer	61814	rs10141103	T	C	0.34	0.05	0.01	1.03E-10	0.29	0.01	0.05	8.10E-01	0.000615087	41.38
FT4	67315	Endometrial_cancer	61814	rs10443230	A	C	0.31	0.12	0.01	1.40E-42	0.25	-0.09	0.05	5.77E-02	0.00277663	186.38
FT4	67315	Endometrial_cancer	61814	rs10886424	G	A	0.34	-0.05	0.01	2.08E-08	0.47	-0.08	0.04	5.76E-02	0.000466774	31.41
FT4	67315	Endometrial_cancer	61814	rs11626434	C	G	0.31	0.07	0.01	6.63E-09	0.27	0.07	0.05	1.10E-01	0.000502625	33.82
FT4	67315	Endometrial_cancer	61814	rs117619159	T	A	0.06	-0.11	0.01	3.25E-25	0.05	0.14	0.1	1.71E-01	0.00159302	107.06
FT4	67315	Endometrial_cancer	61814	rs12360793	G	A	0.29	-0.04	0.01	3.42E-12	0.29	0.02	0.05	6.44E-01	0.000731105	49.18
FT4	67315	Endometrial_cancer	61814	rs140820015	C	T	0.01	-0.34	0.04	1.42E-17	0	0.75	0.37	4.10E-02	0.00107887	72.54
FT4	67315	Endometrial_cancer	61814	rs17086192	T	A	0.3	-0.04	0.01	3.88E-09	0.27	-0.05	0.05	2.68E-01	0.00051491	34.64
FT4	67315	Endometrial_cancer	61814	rs2670899	T	G	0.43	0.06	0.01	3.66E-23	0.33	-0.02	0.04	6.34E-01	0.00147332	99.03
FT4	67315	Endometrial_cancer	61814	rs3134112	A	G	0.44	0.04	0.01	3.10E-12	0.41	0.01	0.04	8.01E-01	0.000727391	48.93
FT4	67315	Endometrial_cancer	61814	rs4016606	C	T	0.28	-0.04	0.01	1.60E-09	0.27	0.05	0.05	3.11E-01	0.000547687	36.85
FT4	67315	Endometrial_cancer	61814	rs61594926	A	G	0.35	0.04	0.01	2.16E-08	0.35	-0.01	0.05	7.97E-01	0.000466589	31.39
FT4	67315	Endometrial_cancer	61814	rs61786781	A	T	0.42	0.04	0.01	3.63E-09	0.42	-0.09	0.04	2.54E-02	0.000521499	35.09
FT4	67315	Endometrial_cancer	61814	rs6477549	T	C	0.28	-0.05	0.01	8.56E-13	0.32	0.02	0.04	7.08E-01	0.000752192	50.59
FT4	67315	Endometrial_cancer	61814	rs6672577	A	G	0.27	0.04	0.01	2.95E-08	0.22	0.04	0.05	4.15E-01	0.000452449	30.44
FT4	67315	Endometrial_cancer	61814	rs7028661	A	G	0.09	-0.06	0.01	4.62E-11	0.07	0.02	0.08	8.23E-01	0.000648752	43.64
FT4	67315	Endometrial_cancer	61814	rs73245836	C	A	0.06	0.12	0.01	9.61E-29	0.09	0.13	0.07	6.60E-02	0.00182153	122.39
FT4	67315	Endometrial_cancer	61814	rs76569227	T	C	0.16	0.06	0.01	1.56E-13	0.1	0.04	0.07	5.10E-01	0.000807704	54.33
FT4	67315	Endometrial_cancer	61814	rs7690837	G	A	0.38	-0.03	0	3.58E-10	0.39	-0.03	0.04	4.28E-01	0.000589269	39.64
FT4	67315	Endometrial_cancer	61814	rs7873463	A	C	0.32	-0.06	0.01	3.31E-16	0.36	0.01	0.04	7.56E-01	0.000985058	66.24
FT4	67315	Endometrial_cancer	61814	rs7880741	G	C	0.23	0.05	0.01	4.19E-14	0.15	0.04	0.06	5.19E-01	0.000847686	57.01
FT4	67315	Endometrial_cancer	61814	rs8041391	T	C	0.1	-0.07	0.01	4.86E-10	0.09	-0.02	0.07	8.06E-01	0.00056943	38.31
FT4	67315	Endometrial_cancer	61814	rs9362387	T	C	0.22	0.05	0.01	1.46E-13	0.25	-0.04	0.05	4.00E-01	0.000817782	55
FT4	67315	Endometrial_cancer	61814	rs9398215	T	C	0.2	-0.04	0.01	8.54E-11	0.2	-0.02	0.05	6.95E-01	0.000627252	42.2
FT4	67315	Endometriosis	82761	rs10141103	T	C	0.34	0.05	0.01	1.03E-10	0.29	0.02	0.04	5.78E-01	0.000615087	41.38
FT4	67315	Endometriosis	82761	rs10443230	A	C	0.31	0.12	0.01	1.40E-42	0.25	-0.05	0.04	1.71E-01	0.00277663	186.38
FT4	67315	Endometriosis	82761	rs10886424	G	A	0.34	-0.05	0.01	2.08E-08	0.47	0.01	0.03	8.82E-01	0.000466774	31.41
FT4	67315	Endometriosis	82761	rs11626434	C	G	0.31	0.07	0.01	6.63E-09	0.27	0	0.04	9.77E-01	0.000502625	33.82
FT4	67315	Endometriosis	82761	rs117619159	T	A	0.06	-0.11	0.01	3.25E-25	0.05	-0.09	0.08	2.73E-01	0.00159302	107.06
FT4	67315	Endometriosis	82761	rs12360793	G	A	0.29	-0.04	0.01	3.42E-12	0.29	0	0.04	9.68E-01	0.000731105	49.18
FT4	67315	Endometriosis	82761	rs140820015	C	T	0.01	-0.34	0.04	1.42E-17	0	-0.25	0.3	3.94E-01	0.00107887	72.54
FT4	67315	Endometriosis	82761	rs17086192	T	A	0.3	-0.04	0.01	3.88E-09	0.27	-0.1	0.04	1.01E-02	0.00051491	34.64
FT4	67315	Endometriosis	82761	rs2670899	T	G	0.43	0.06	0.01	3.66E-23	0.33	-0.02	0.04	6.07E-01	0.00147332	99.03
FT4	67315	Endometriosis	82761	rs3134112	A	G	0.44	0.04	0.01	3.10E-12	0.41	-0.03	0.03	4.18E-01	0.000727391	48.93
FT4	67315	Endometriosis	82761	rs4016606	C	T	0.28	-0.04	0.01	1.60E-09	0.27	-0.04	0.04	2.50E-01	0.000547687	36.85
FT4	67315	Endometriosis	82761	rs61594926	A	G	0.35	0.04	0.01	2.16E-08	0.35	-0.03	0.04	4.49E-01	0.000466589	31.39
FT4	67315	Endometriosis	82761	rs61786781	A	T	0.42	0.04	0.01	3.63E-09	0.42	-0.02	0.03	5.78E-01	0.000521499	35.09
FT4	67315	Endometriosis	82761	rs6477549	T	C	0.28	-0.05	0.01	8.56E-13	0.32	0.05	0.04	2.10E-01	0.000752192	50.59
FT4	67315	Endometriosis	82761	rs6672577	A	G	0.27	0.04	0.01	2.95E-08	0.22	-0.03	0.04	4.79E-01	0.000452449	30.44
FT4	67315	Endometriosis	82761	rs7028661	A	G	0.09	-0.06	0.01	4.62E-11	0.07	0.02	0.07	7.34E-01	0.000648752	43.64
FT4	67315	Endometriosis	82761	rs73245836	C	A	0.06	0.12	0.01	9.61E-29	0.09	-0.03	0.06	5.94E-01	0.00182153	122.39
FT4	67315	Endometriosis	82761	rs76569227	T	C	0.16	0.06	0.01	1.56E-13	0.1	0.04	0.06	4.46E-01	0.000807704	54.33
FT4	67315	Endometriosis	82761	rs7690837	G	A	0.38	-0.03	0	3.58E-10	0.39	0	0.04	9.56E-01	0.000589269	39.64
FT4	67315	Endometriosis	82761	rs7873463	A	C	0.32	-0.06	0.01	3.31E-16	0.36	0.02	0.04	6.62E-01	0.000985058	66.24
FT4	67315	Endometriosis	82761	rs7880741	G	C	0.23	0.05	0.01	4.19E-14	0.15	0.02	0.05	7.18E-01	0.000847686	57.01
FT4	67315	Endometriosis	82761	rs8041391	T	C	0.1	-0.07	0.01	4.86E-10	0.09	-0.09	0.06	1.50E-01	0.00056943	38.31
FT4	67315	Endometriosis	82761	rs9362387	T	C	0.22	0.05	0.01	1.46E-13	0.25	-0.02	0.04	6.82E-01	0.000817782	55
FT4	67315	Endometriosis	82761	rs9398215	T	C	0.2	-0.04	0.01	8.54E-11	0.2	0	0.04	9.99E-01	0.000627252	42.2
FT4	67315	Eosinophil_counts	93063	rs10141103	T	C	0.34	0.05	0.01	1.03E-10	0.29	0	0	4.40E-01	0.000615087	41.38
FT4	67315	Eosinophil_counts	93063	rs10443230	A	C	0.31	0.12	0.01	1.40E-42	0.25	0	0.01	4.50E-01	0.00277663	186.38
FT4	67315	Eosinophil_counts	93063	rs10886424	G	A	0.34	-0.05	0.01	2.08E-08	0.47	0	0	4.50E-01	0.000466774	31.41
FT4	67315	Eosinophil_counts	93063	rs11626434	C	G	0.31	0.07	0.01	6.63E-09	0.27	0	0.01	7.30E-01	0.000502625	33.82
FT4	67315	Eosinophil_counts	93063	rs117619159	T	A	0.06	-0.11	0.01	3.25E-25	0.05	0.01	0.01	4.10E-01	0.00159302	107.06
FT4	67315	Eosinophil_counts	93063	rs12360793	G	A	0.29	-0.04	0.01	3.42E-12	0.29	0	0	6.60E-01	0.000731105	49.18
FT4	67315	Eosinophil_counts	93063	rs140820015	C	T	0.01	-0.34	0.04	1.42E-17	0	-0.01	0.04	8.70E-01	0.00107887	72.54
FT4	67315	Eosinophil_counts	93063	rs17086192	T	A	0.3	-0.04	0.01	3.88E-09	0.27	0.01	0	2.90E-01	0.00051491	34.64
FT4	67315	Eosinophil_counts	93063	rs2670899	T	G	0.43	0.06	0.01	3.66E-23	0.33	0	0	8.70E-01	0.00147332	99.03
FT4	67315	Eosinophil_counts	93063	rs3134112	A	G	0.44	0.04	0.01	3.10E-12	0.41	0	0	7.40E-01	0.000727391	48.93
FT4	67315	Eosinophil_counts	93063	rs4016606	C	T	0.28	-0.04	0.01	1.60E-09	0.27	0	0	9.10E-01	0.000547687	36.85
FT4	67315	Eosinophil_counts	93063	rs61594926	A	G	0.35	0.04	0.01	2.16E-08	0.35	0	0	6.70E-01	0.000466589	31.39
FT4	67315	Eosinophil_counts	93063	rs61786781	A	T	0.42	0.04	0.01	3.63E-09	0.42	0	0	4.60E-01	0.000521499	35.09
FT4	67315	Eosinophil_counts	93063	rs6477549	T	C	0.28	-0.05	0.01	8.56E-13	0.32	0	0	7.10E-01	0.000752192	50.59
FT4	67315	Eosinophil_counts	93063	rs6672577	A	G	0.27	0.04	0.01	2.95E-08	0.22	-0.01	0.01	2.90E-01	0.000452449	30.44
FT4	67315	Eosinophil_counts	93063	rs7028661	A	G	0.09	-0.06	0.01	4.62E-11	0.07	0	0.01	9.80E-01	0.000648752	43.64
FT4	67315	Eosinophil_counts	93063	rs73245836	C	A	0.06	0.12	0.01	9.61E-29	0.09	0	0.01	7.60E-01	0.00182153	122.39
FT4	67315	Eosinophil_counts	93063	rs76569227	T	C	0.16	0.06	0.01	1.56E-13	0.11	-0.01	0.01	4.40E-01	0.000807704	54.33
FT4	67315	Eosinophil_counts	93063	rs7690837	G	A	0.38	-0.03	0	3.58E-10	0.38	0	0	3.70E-01	0.000589269	39.64
FT4	67315	Eosinophil_counts	93063	rs7873463	A	C	0.32	-0.06	0.01	3.31E-16	0.36	0	0	3.80E-01	0.000985058	66.24
FT4	67315	Eosinophil_counts	93063	rs7880741	G	C	0.23	0.05	0.01	4.19E-14	0.15	0	0	5.50E-01	0.000847686	57.01
FT4	67315	Eosinophil_counts	93063	rs8041391	T	C	0.1	-0.07	0.01	4.86E-10	0.09	0.01	0.01	2.60E-01	0.00056943	38.31
FT4	67315	Eosinophil_counts	93063	rs9362387	T	C	0.22	0.05	0.01	1.46E-13	0.25	-0.01	0.01	1.00E-01	0.000817782	55
FT4	67315	Eosinophil_counts	93063	rs9398215	T	C	0.2	-0.04	0.01	8.54E-11	0.2	0	0.01	9.30E-01	0.000627252	42.2
FT4	67315	Epilepsy	178254	rs10141103	T	C	0.34	0.05	0.01	1.03E-10	0.29	0	0.03	9.71E-01	0.000615087	41.38
FT4	67315	Epilepsy	178254	rs10443230	A	C	0.31	0.12	0.01	1.40E-42	0.25	-0.05	0.03	1.27E-01	0.00277663	186.38
FT4	67315	Epilepsy	178254	rs10886424	G	A	0.34	-0.05	0.01	2.08E-08	0.47	0	0.03	9.05E-01	0.000466774	31.41
FT4	67315	Epilepsy	178254	rs11626434	C	G	0.31	0.07	0.01	6.63E-09	0.27	-0.05	0.03	1.29E-01	0.000502625	33.82
FT4	67315	Epilepsy	178254	rs117619159	T	A	0.06	-0.11	0.01	3.25E-25	0.05	0.16	0.07	2.32E-02	0.00159302	107.06
FT4	67315	Epilepsy	178254	rs12360793	G	A	0.29	-0.04	0.01	3.42E-12	0.29	0.02	0.03	6.09E-01	0.000731105	49.18
FT4	67315	Epilepsy	178254	rs140820015	C	T	0.01	-0.34	0.04	1.42E-17	0	0.04	0.24	8.59E-01	0.00107887	72.54
FT4	67315	Epilepsy	178254	rs17086192	T	A	0.3	-0.04	0.01	3.88E-09	0.27	0.05	0.03	1.62E-01	0.00051491	34.64
FT4	67315	Epilepsy	178254	rs2670899	T	G	0.43	0.06	0.01	3.66E-23	0.33	-0.05	0.03	1.06E-01	0.00147332	99.03
FT4	67315	Epilepsy	178254	rs3134112	A	G	0.44	0.04	0.01	3.10E-12	0.41	-0.01	0.03	7.76E-01	0.000727391	48.93
FT4	67315	Epilepsy	178254	rs4016606	C	T	0.28	-0.04	0.01	1.60E-09	0.27	-0.02	0.03	6.13E-01	0.000547687	36.85
FT4	67315	Epilepsy	178254	rs61594926	A	G	0.35	0.04	0.01	2.16E-08	0.35	-0.08	0.03	7.32E-03	0.000466589	31.39
FT4	67315	Epilepsy	178254	rs61786781	A	T	0.42	0.04	0.01	3.63E-09	0.42	0.04	0.03	2.16E-01	0.000521499	35.09
FT4	67315	Epilepsy	178254	rs6477549	T	C	0.28	-0.05	0.01	8.56E-13	0.32	-0.04	0.03	1.55E-01	0.000752192	50.59
FT4	67315	Epilepsy	178254	rs6672577	A	G	0.27	0.04	0.01	2.95E-08	0.22	-0.06	0.04	8.85E-02	0.000452449	30.44
FT4	67315	Epilepsy	178254	rs7028661	A	G	0.09	-0.06	0.01	4.62E-11	0.07	0.01	0.06	8.42E-01	0.000648752	43.64
FT4	67315	Epilepsy	178254	rs73245836	C	A	0.06	0.12	0.01	9.61E-29	0.09	-0.06	0.05	2.41E-01	0.00182153	122.39
FT4	67315	Epilepsy	178254	rs76569227	T	C	0.16	0.06	0.01	1.56E-13	0.11	0.04	0.05	3.75E-01	0.000807704	54.33
FT4	67315	Epilepsy	178254	rs7690837	G	A	0.38	-0.03	0	3.58E-10	0.39	-0.02	0.03	4.84E-01	0.000589269	39.64
FT4	67315	Epilepsy	178254	rs7873463	A	C	0.32	-0.06	0.01	3.31E-16	0.36	-0.04	0.03	1.93E-01	0.000985058	66.24
FT4	67315	Epilepsy	178254	rs7880741	G	C	0.23	0.05	0.01	4.19E-14	0.15	-0.04	0.03	2.69E-01	0.000847686	57.01
FT4	67315	Epilepsy	178254	rs8041391	T	C	0.1	-0.07	0.01	4.86E-10	0.09	-0.03	0.05	5.35E-01	0.00056943	38.31
FT4	67315	Epilepsy	178254	rs9362387	T	C	0.22	0.05	0.01	1.46E-13	0.25	0	0.03	9.22E-01	0.000817782	55
FT4	67315	Epilepsy	178254	rs9398215	T	C	0.2	-0.04	0.01	8.54E-11	0.2	-0.01	0.04	7.92E-01	0.000627252	42.2
FT4	67315	Esophageal_cancer	160589	rs10141103	T	C	0.34	0.05	0.01	1.03E-10	0.29	-0.05	0.04	2.45E-01	0.000615087	41.38
FT4	67315	Esophageal_cancer	160589	rs10443230	A	C	0.31	0.12	0.01	1.40E-42	0.25	0.01	0.04	8.80E-01	0.00277663	186.38
FT4	67315	Esophageal_cancer	160589	rs10886424	G	A	0.34	-0.05	0.01	2.08E-08	0.47	-0.02	0.04	5.83E-01	0.000466774	31.41
FT4	67315	Esophageal_cancer	160589	rs11626434	C	G	0.31	0.07	0.01	6.63E-09	0.27	-0.01	0.04	8.34E-01	0.000502625	33.82
FT4	67315	Esophageal_cancer	160589	rs117619159	T	A	0.06	-0.11	0.01	3.25E-25	0.05	0.02	0.09	8.45E-01	0.00159302	107.06
FT4	67315	Esophageal_cancer	160589	rs12360793	G	A	0.29	-0.04	0.01	3.42E-12	0.28	0.06	0.04	1.70E-01	0.000731105	49.18
FT4	67315	Esophageal_cancer	160589	rs140820015	C	T	0.01	-0.34	0.04	1.42E-17	0	0.09	0.35	7.98E-01	0.00107887	72.54
FT4	67315	Esophageal_cancer	160589	rs17086192	T	A	0.3	-0.04	0.01	3.88E-09	0.27	0.05	0.04	2.73E-01	0.00051491	34.64
FT4	67315	Esophageal_cancer	160589	rs2670899	T	G	0.43	0.06	0.01	3.66E-23	0.33	0.05	0.04	2.64E-01	0.00147332	99.03
FT4	67315	Esophageal_cancer	160589	rs3134112	A	G	0.44	0.04	0.01	3.10E-12	0.41	0.04	0.04	3.09E-01	0.000727391	48.93
FT4	67315	Esophageal_cancer	160589	rs4016606	C	T	0.28	-0.04	0.01	1.60E-09	0.27	-0.04	0.04	3.74E-01	0.000547687	36.85
FT4	67315	Esophageal_cancer	160589	rs61594926	A	G	0.35	0.04	0.01	2.16E-08	0.35	-0.01	0.04	7.34E-01	0.000466589	31.39
FT4	67315	Esophageal_cancer	160589	rs61786781	A	T	0.42	0.04	0.01	3.63E-09	0.42	-0.03	0.04	4.47E-01	0.000521499	35.09
FT4	67315	Esophageal_cancer	160589	rs6477549	T	C	0.28	-0.05	0.01	8.56E-13	0.32	-0.01	0.04	8.08E-01	0.000752192	50.59
FT4	67315	Esophageal_cancer	160589	rs6672577	A	G	0.27	0.04	0.01	2.95E-08	0.22	0	0.05	9.87E-01	0.000452449	30.44
FT4	67315	Esophageal_cancer	160589	rs7028661	A	G	0.09	-0.06	0.01	4.62E-11	0.07	0	0.08	9.71E-01	0.000648752	43.64
FT4	67315	Esophageal_cancer	160589	rs73245836	C	A	0.06	0.12	0.01	9.61E-29	0.09	0.06	0.07	3.36E-01	0.00182153	122.39
FT4	67315	Esophageal_cancer	160589	rs76569227	T	C	0.16	0.06	0.01	1.56E-13	0.11	0.01	0.06	8.50E-01	0.000807704	54.33
FT4	67315	Esophageal_cancer	160589	rs7690837	G	A	0.38	-0.03	0	3.58E-10	0.39	-0.08	0.04	5.93E-02	0.000589269	39.64
FT4	67315	Esophageal_cancer	160589	rs7873463	A	C	0.32	-0.06	0.01	3.31E-16	0.36	-0.03	0.04	4.89E-01	0.000985058	66.24
FT4	67315	Esophageal_cancer	160589	rs7880741	G	C	0.23	0.05	0.01	4.19E-14	0.15	0.07	0.04	8.60E-02	0.000847686	57.01
FT4	67315	Esophageal_cancer	160589	rs8041391	T	C	0.1	-0.07	0.01	4.86E-10	0.09	-0.03	0.07	6.95E-01	0.00056943	38.31
FT4	67315	Esophageal_cancer	160589	rs9362387	T	C	0.22	0.05	0.01	1.46E-13	0.25	0	0.04	9.47E-01	0.000817782	55
FT4	67315	Esophageal_cancer	160589	rs9398215	T	C	0.2	-0.04	0.01	8.54E-11	0.2	-0.05	0.05	3.39E-01	0.000627252	42.2
FT4	67315	Esophageal_varix	177780	rs10141103	T	C	0.34	0.05	0.01	1.03E-10	0.29	-0.04	0.1	6.94E-01	0.000615087	41.38
FT4	67315	Esophageal_varix	177780	rs10443230	A	C	0.31	0.12	0.01	1.40E-42	0.25	0.04	0.1	7.21E-01	0.00277663	186.38
FT4	67315	Esophageal_varix	177780	rs10886424	G	A	0.34	-0.05	0.01	2.08E-08	0.47	0.02	0.09	8.45E-01	0.000466774	31.41
FT4	67315	Esophageal_varix	177780	rs11626434	C	G	0.31	0.07	0.01	6.63E-09	0.27	0.04	0.1	6.75E-01	0.000502625	33.82
FT4	67315	Esophageal_varix	177780	rs117619159	T	A	0.06	-0.11	0.01	3.25E-25	0.05	0.14	0.21	5.03E-01	0.00159302	107.06
FT4	67315	Esophageal_varix	177780	rs12360793	G	A	0.29	-0.04	0.01	3.42E-12	0.29	0.1	0.1	2.87E-01	0.000731105	49.18
FT4	67315	Esophageal_varix	177780	rs140820015	C	T	0.01	-0.34	0.04	1.42E-17	0	0.39	0.77	6.18E-01	0.00107887	72.54
FT4	67315	Esophageal_varix	177780	rs17086192	T	A	0.3	-0.04	0.01	3.88E-09	0.27	-0.03	0.1	7.47E-01	0.00051491	34.64
FT4	67315	Esophageal_varix	177780	rs2670899	T	G	0.43	0.06	0.01	3.66E-23	0.33	0.19	0.09	3.94E-02	0.00147332	99.03
FT4	67315	Esophageal_varix	177780	rs3134112	A	G	0.44	0.04	0.01	3.10E-12	0.41	0.06	0.09	4.80E-01	0.000727391	48.93
FT4	67315	Esophageal_varix	177780	rs4016606	C	T	0.28	-0.04	0.01	1.60E-09	0.27	-0.1	0.1	2.96E-01	0.000547687	36.85
FT4	67315	Esophageal_varix	177780	rs61594926	A	G	0.35	0.04	0.01	2.16E-08	0.35	-0.12	0.1	2.24E-01	0.000466589	31.39
FT4	67315	Esophageal_varix	177780	rs61786781	A	T	0.42	0.04	0.01	3.63E-09	0.42	-0.05	0.09	5.71E-01	0.000521499	35.09
FT4	67315	Esophageal_varix	177780	rs6477549	T	C	0.28	-0.05	0.01	8.56E-13	0.32	0.08	0.09	3.66E-01	0.000752192	50.59
FT4	67315	Esophageal_varix	177780	rs6672577	A	G	0.27	0.04	0.01	2.95E-08	0.22	0.14	0.11	1.93E-01	0.000452449	30.44
FT4	67315	Esophageal_varix	177780	rs7028661	A	G	0.09	-0.06	0.01	4.62E-11	0.07	0.13	0.18	4.52E-01	0.000648752	43.64
FT4	67315	Esophageal_varix	177780	rs73245836	C	A	0.06	0.12	0.01	9.61E-29	0.09	0.08	0.15	6.18E-01	0.00182153	122.39
FT4	67315	Esophageal_varix	177780	rs76569227	T	C	0.16	0.06	0.01	1.56E-13	0.11	-0.35	0.14	1.42E-02	0.000807704	54.33
FT4	67315	Esophageal_varix	177780	rs7690837	G	A	0.38	-0.03	0	3.58E-10	0.39	0.02	0.09	8.13E-01	0.000589269	39.64
FT4	67315	Esophageal_varix	177780	rs7873463	A	C	0.32	-0.06	0.01	3.31E-16	0.36	0.01	0.09	8.75E-01	0.000985058	66.24
FT4	67315	Esophageal_varix	177780	rs7880741	G	C	0.23	0.05	0.01	4.19E-14	0.15	0.18	0.1	5.31E-02	0.000847686	57.01
FT4	67315	Esophageal_varix	177780	rs8041391	T	C	0.1	-0.07	0.01	4.86E-10	0.09	0.3	0.16	5.69E-02	0.00056943	38.31
FT4	67315	Esophageal_varix	177780	rs9362387	T	C	0.22	0.05	0.01	1.46E-13	0.25	0.06	0.1	5.26E-01	0.000817782	55
FT4	67315	Esophageal_varix	177780	rs9398215	T	C	0.2	-0.04	0.01	8.54E-11	0.2	-0.18	0.11	9.91E-02	0.000627252	42.2
FT4	67315	Febrile_seizures	175846	rs10141103	T	C	0.34	0.05	0.01	1.03E-10	0.29	0.01	0.07	8.98E-01	0.000615087	41.38
FT4	67315	Febrile_seizures	175846	rs10443230	A	C	0.31	0.12	0.01	1.40E-42	0.25	-0.04	0.07	5.46E-01	0.00277663	186.38
FT4	67315	Febrile_seizures	175846	rs10886424	G	A	0.34	-0.05	0.01	2.08E-08	0.47	-0.06	0.06	3.41E-01	0.000466774	31.41
FT4	67315	Febrile_seizures	175846	rs11626434	C	G	0.31	0.07	0.01	6.63E-09	0.27	-0.19	0.07	4.57E-03	0.000502625	33.82
FT4	67315	Febrile_seizures	175846	rs117619159	T	A	0.06	-0.11	0.01	3.25E-25	0.05	-0.06	0.14	6.57E-01	0.00159302	107.06
FT4	67315	Febrile_seizures	175846	rs12360793	G	A	0.29	-0.04	0.01	3.42E-12	0.29	0.06	0.07	3.54E-01	0.000731105	49.18
FT4	67315	Febrile_seizures	175846	rs140820015	C	T	0.01	-0.34	0.04	1.42E-17	0	-0.27	0.53	6.18E-01	0.00107887	72.54
FT4	67315	Febrile_seizures	175846	rs17086192	T	A	0.3	-0.04	0.01	3.88E-09	0.27	-0.02	0.07	7.39E-01	0.00051491	34.64
FT4	67315	Febrile_seizures	175846	rs2670899	T	G	0.43	0.06	0.01	3.66E-23	0.33	0.02	0.06	7.80E-01	0.00147332	99.03
FT4	67315	Febrile_seizures	175846	rs3134112	A	G	0.44	0.04	0.01	3.10E-12	0.41	-0.04	0.06	4.92E-01	0.000727391	48.93
FT4	67315	Febrile_seizures	175846	rs4016606	C	T	0.28	-0.04	0.01	1.60E-09	0.27	-0.05	0.07	4.59E-01	0.000547687	36.85
FT4	67315	Febrile_seizures	175846	rs61594926	A	G	0.35	0.04	0.01	2.16E-08	0.35	0.03	0.06	6.53E-01	0.000466589	31.39
FT4	67315	Febrile_seizures	175846	rs61786781	A	T	0.42	0.04	0.01	3.63E-09	0.42	-0.04	0.06	5.24E-01	0.000521499	35.09
FT4	67315	Febrile_seizures	175846	rs6477549	T	C	0.28	-0.05	0.01	8.56E-13	0.32	-0.03	0.06	6.70E-01	0.000752192	50.59
FT4	67315	Febrile_seizures	175846	rs6672577	A	G	0.27	0.04	0.01	2.95E-08	0.22	-0.01	0.07	9.15E-01	0.000452449	30.44
FT4	67315	Febrile_seizures	175846	rs7028661	A	G	0.09	-0.06	0.01	4.62E-11	0.07	-0.06	0.12	6.19E-01	0.000648752	43.64
FT4	67315	Febrile_seizures	175846	rs73245836	C	A	0.06	0.12	0.01	9.61E-29	0.09	-0.09	0.1	3.91E-01	0.00182153	122.39
FT4	67315	Febrile_seizures	175846	rs76569227	T	C	0.16	0.06	0.01	1.56E-13	0.11	-0.12	0.1	1.96E-01	0.000807704	54.33
FT4	67315	Febrile_seizures	175846	rs7690837	G	A	0.38	-0.03	0	3.58E-10	0.39	-0.01	0.06	8.10E-01	0.000589269	39.64
FT4	67315	Febrile_seizures	175846	rs7873463	A	C	0.32	-0.06	0.01	3.31E-16	0.36	-0.12	0.06	4.48E-02	0.000985058	66.24
FT4	67315	Febrile_seizures	175846	rs7880741	G	C	0.23	0.05	0.01	4.19E-14	0.15	-0.07	0.07	3.14E-01	0.000847686	57.01
FT4	67315	Febrile_seizures	175846	rs8041391	T	C	0.1	-0.07	0.01	4.86E-10	0.09	-0.05	0.11	6.71E-01	0.00056943	38.31
FT4	67315	Febrile_seizures	175846	rs9362387	T	C	0.22	0.05	0.01	1.46E-13	0.25	0.02	0.07	7.68E-01	0.000817782	55
FT4	67315	Febrile_seizures	175846	rs9398215	T	C	0.2	-0.04	0.01	8.54E-11	0.2	0.04	0.07	5.99E-01	0.000627252	42.2
FT4	67315	Food_allergy	169716	rs10141103	T	C	0.34	0.05	0.01	1.03E-10	0.29	-0.02	0.03	4.50E-01	0.000615087	41.38
FT4	67315	Food_allergy	169716	rs10443230	A	C	0.31	0.12	0.01	1.40E-42	0.25	-0.03	0.03	3.40E-01	0.00277663	186.38
FT4	67315	Food_allergy	169716	rs10886424	G	A	0.34	-0.05	0.01	2.08E-08	0.47	0	0.02	8.37E-01	0.000466774	31.41
FT4	67315	Food_allergy	169716	rs11626434	C	G	0.31	0.07	0.01	6.63E-09	0.27	0.07	0.03	6.70E-03	0.000502625	33.82
FT4	67315	Food_allergy	169716	rs117619159	T	A	0.06	-0.11	0.01	3.25E-25	0.05	-0.01	0.06	8.95E-01	0.00159302	107.06
FT4	67315	Food_allergy	169716	rs12360793	G	A	0.29	-0.04	0.01	3.42E-12	0.29	-0.04	0.03	1.77E-01	0.000731105	49.18
FT4	67315	Food_allergy	169716	rs140820015	C	T	0.01	-0.34	0.04	1.42E-17	0	-0.14	0.21	4.91E-01	0.00107887	72.54
FT4	67315	Food_allergy	169716	rs17086192	T	A	0.3	-0.04	0.01	3.88E-09	0.27	0.01	0.03	6.21E-01	0.00051491	34.64
FT4	67315	Food_allergy	169716	rs2670899	T	G	0.43	0.06	0.01	3.66E-23	0.33	0.02	0.02	4.31E-01	0.00147332	99.03
FT4	67315	Food_allergy	169716	rs3134112	A	G	0.44	0.04	0.01	3.10E-12	0.41	-0.02	0.02	3.18E-01	0.000727391	48.93
FT4	67315	Food_allergy	169716	rs4016606	C	T	0.28	-0.04	0.01	1.60E-09	0.27	-0.02	0.03	4.94E-01	0.000547687	36.85
FT4	67315	Food_allergy	169716	rs61594926	A	G	0.35	0.04	0.01	2.16E-08	0.35	0.03	0.03	2.73E-01	0.000466589	31.39
FT4	67315	Food_allergy	169716	rs61786781	A	T	0.42	0.04	0.01	3.63E-09	0.42	-0.02	0.02	4.19E-01	0.000521499	35.09
FT4	67315	Food_allergy	169716	rs6477549	T	C	0.28	-0.05	0.01	8.56E-13	0.32	0	0.03	9.09E-01	0.000752192	50.59
FT4	67315	Food_allergy	169716	rs6672577	A	G	0.27	0.04	0.01	2.95E-08	0.22	0.03	0.03	2.89E-01	0.000452449	30.44
FT4	67315	Food_allergy	169716	rs7028661	A	G	0.09	-0.06	0.01	4.62E-11	0.07	-0.05	0.05	3.30E-01	0.000648752	43.64
FT4	67315	Food_allergy	169716	rs73245836	C	A	0.06	0.12	0.01	9.61E-29	0.09	-0.03	0.04	4.91E-01	0.00182153	122.39
FT4	67315	Food_allergy	169716	rs76569227	T	C	0.16	0.06	0.01	1.56E-13	0.1	0.03	0.04	4.74E-01	0.000807704	54.33
FT4	67315	Food_allergy	169716	rs7690837	G	A	0.38	-0.03	0	3.58E-10	0.39	0.04	0.02	9.36E-02	0.000589269	39.64
FT4	67315	Food_allergy	169716	rs7873463	A	C	0.32	-0.06	0.01	3.31E-16	0.36	-0.02	0.02	4.21E-01	0.000985058	66.24
FT4	67315	Food_allergy	169716	rs7880741	G	C	0.23	0.05	0.01	4.19E-14	0.15	-0.02	0.03	5.00E-01	0.000847686	57.01
FT4	67315	Food_allergy	169716	rs8041391	T	C	0.1	-0.07	0.01	4.86E-10	0.09	0.01	0.04	7.68E-01	0.00056943	38.31
FT4	67315	Food_allergy	169716	rs9362387	T	C	0.22	0.05	0.01	1.46E-13	0.25	-0.01	0.03	7.14E-01	0.000817782	55
FT4	67315	Food_allergy	169716	rs9398215	T	C	0.2	-0.04	0.01	8.54E-11	0.2	0.02	0.03	5.24E-01	0.000627252	42.2
FT4	67315	Gallbladder_polyp	168302	rs10141103	T	C	0.34	0.05	0.01	1.03E-10	0.29	0.02	0.05	7.09E-01	0.000615087	41.38
FT4	67315	Gallbladder_polyp	168302	rs10443230	A	C	0.31	0.12	0.01	1.40E-42	0.25	0.04	0.06	5.07E-01	0.00277663	186.38
FT4	67315	Gallbladder_polyp	168302	rs10886424	G	A	0.34	-0.05	0.01	2.08E-08	0.47	0.03	0.05	5.24E-01	0.000466774	31.41
FT4	67315	Gallbladder_polyp	168302	rs11626434	C	G	0.31	0.07	0.01	6.63E-09	0.27	0.09	0.06	1.07E-01	0.000502625	33.82
FT4	67315	Gallbladder_polyp	168302	rs117619159	T	A	0.06	-0.11	0.01	3.25E-25	0.05	-0.13	0.12	2.56E-01	0.00159302	107.06
FT4	67315	Gallbladder_polyp	168302	rs12360793	G	A	0.29	-0.04	0.01	3.42E-12	0.29	-0.09	0.05	1.03E-01	0.000731105	49.18
FT4	67315	Gallbladder_polyp	168302	rs140820015	C	T	0.01	-0.34	0.04	1.42E-17	0	-0.25	0.43	5.61E-01	0.00107887	72.54
FT4	67315	Gallbladder_polyp	168302	rs17086192	T	A	0.3	-0.04	0.01	3.88E-09	0.27	0.01	0.06	9.25E-01	0.00051491	34.64
FT4	67315	Gallbladder_polyp	168302	rs2670899	T	G	0.43	0.06	0.01	3.66E-23	0.33	-0.01	0.05	9.10E-01	0.00147332	99.03
FT4	67315	Gallbladder_polyp	168302	rs3134112	A	G	0.44	0.04	0.01	3.10E-12	0.41	0.01	0.05	9.18E-01	0.000727391	48.93
FT4	67315	Gallbladder_polyp	168302	rs4016606	C	T	0.28	-0.04	0.01	1.60E-09	0.27	0.01	0.06	8.60E-01	0.000547687	36.85
FT4	67315	Gallbladder_polyp	168302	rs61594926	A	G	0.35	0.04	0.01	2.16E-08	0.35	-0.1	0.05	7.57E-02	0.000466589	31.39
FT4	67315	Gallbladder_polyp	168302	rs61786781	A	T	0.42	0.04	0.01	3.63E-09	0.42	0.06	0.05	2.05E-01	0.000521499	35.09
FT4	67315	Gallbladder_polyp	168302	rs6477549	T	C	0.28	-0.05	0.01	8.56E-13	0.32	-0.04	0.05	4.66E-01	0.000752192	50.59
FT4	67315	Gallbladder_polyp	168302	rs6672577	A	G	0.27	0.04	0.01	2.95E-08	0.22	0.01	0.06	8.95E-01	0.000452449	30.44
FT4	67315	Gallbladder_polyp	168302	rs7028661	A	G	0.09	-0.06	0.01	4.62E-11	0.07	0.07	0.1	5.02E-01	0.000648752	43.64
FT4	67315	Gallbladder_polyp	168302	rs73245836	C	A	0.06	0.12	0.01	9.61E-29	0.09	-0.05	0.08	5.33E-01	0.00182153	122.39
FT4	67315	Gallbladder_polyp	168302	rs76569227	T	C	0.16	0.06	0.01	1.56E-13	0.11	-0.01	0.08	9.03E-01	0.000807704	54.33
FT4	67315	Gallbladder_polyp	168302	rs7690837	G	A	0.38	-0.03	0	3.58E-10	0.39	-0.05	0.05	3.29E-01	0.000589269	39.64
FT4	67315	Gallbladder_polyp	168302	rs7873463	A	C	0.32	-0.06	0.01	3.31E-16	0.36	0.04	0.05	4.02E-01	0.000985058	66.24
FT4	67315	Gallbladder_polyp	168302	rs8041391	T	C	0.1	-0.07	0.01	4.86E-10	0.09	-0.04	0.09	6.47E-01	0.00056943	38.31
FT4	67315	Gallbladder_polyp	168302	rs9362387	T	C	0.22	0.05	0.01	1.46E-13	0.25	-0.03	0.06	6.50E-01	0.000817782	55
FT4	67315	Gallbladder_polyp	168302	rs9398215	T	C	0.2	-0.04	0.01	8.54E-11	0.2	-0.07	0.06	2.71E-01	0.000627252	42.2
FT4	67315	Gamma_glutamyl_transpeptidase	133471	rs10141103	T	C	0.34	0.05	0.01	1.03E-10	0.29	0.01	0	1.20E-01	0.000615087	41.38
FT4	67315	Gamma_glutamyl_transpeptidase	133471	rs10443230	A	C	0.31	0.12	0.01	1.40E-42	0.25	0	0	9.30E-01	0.00277663	186.38
FT4	67315	Gamma_glutamyl_transpeptidase	133471	rs10886424	G	A	0.34	-0.05	0.01	2.08E-08	0.47	0	0	3.40E-01	0.000466774	31.41
FT4	67315	Gamma_glutamyl_transpeptidase	133471	rs11626434	C	G	0.31	0.07	0.01	6.63E-09	0.27	0	0	3.10E-01	0.000502625	33.82
FT4	67315	Gamma_glutamyl_transpeptidase	133471	rs117619159	T	A	0.06	-0.11	0.01	3.25E-25	0.05	0.01	0.01	3.40E-01	0.00159302	107.06
FT4	67315	Gamma_glutamyl_transpeptidase	133471	rs12360793	G	A	0.29	-0.04	0.01	3.42E-12	0.29	0.01	0	5.90E-02	0.000731105	49.18
FT4	67315	Gamma_glutamyl_transpeptidase	133471	rs140820015	C	T	0.01	-0.34	0.04	1.42E-17	0	-0.03	0.03	4.10E-01	0.00107887	72.54
FT4	67315	Gamma_glutamyl_transpeptidase	133471	rs17086192	T	A	0.3	-0.04	0.01	3.88E-09	0.27	0	0	7.90E-01	0.00051491	34.64
FT4	67315	Gamma_glutamyl_transpeptidase	133471	rs2670899	T	G	0.43	0.06	0.01	3.66E-23	0.33	0	0	4.20E-01	0.00147332	99.03
FT4	67315	Gamma_glutamyl_transpeptidase	133471	rs3134112	A	G	0.44	0.04	0.01	3.10E-12	0.41	0	0	8.80E-01	0.000727391	48.93
FT4	67315	Gamma_glutamyl_transpeptidase	133471	rs4016606	C	T	0.28	-0.04	0.01	1.60E-09	0.27	0	0	3.30E-01	0.000547687	36.85
FT4	67315	Gamma_glutamyl_transpeptidase	133471	rs61594926	A	G	0.35	0.04	0.01	2.16E-08	0.35	0	0	4.00E-01	0.000466589	31.39
FT4	67315	Gamma_glutamyl_transpeptidase	133471	rs61786781	A	T	0.42	0.04	0.01	3.63E-09	0.42	-0.01	0	1.10E-01	0.000521499	35.09
FT4	67315	Gamma_glutamyl_transpeptidase	133471	rs6477549	T	C	0.28	-0.05	0.01	8.56E-13	0.32	-0.01	0	1.30E-01	0.000752192	50.59
FT4	67315	Gamma_glutamyl_transpeptidase	133471	rs6672577	A	G	0.27	0.04	0.01	2.95E-08	0.22	0	0	6.90E-01	0.000452449	30.44
FT4	67315	Gamma_glutamyl_transpeptidase	133471	rs7028661	A	G	0.09	-0.06	0.01	4.62E-11	0.07	0.01	0.01	2.80E-01	0.000648752	43.64
FT4	67315	Gamma_glutamyl_transpeptidase	133471	rs73245836	C	A	0.06	0.12	0.01	9.61E-29	0.09	-0.02	0.01	2.40E-03	0.00182153	122.39
FT4	67315	Gamma_glutamyl_transpeptidase	133471	rs76569227	T	C	0.16	0.06	0.01	1.56E-13	0.11	0.01	0.01	9.50E-02	0.000807704	54.33
FT4	67315	Gamma_glutamyl_transpeptidase	133471	rs7690837	G	A	0.38	-0.03	0	3.58E-10	0.39	0	0	9.40E-01	0.000589269	39.64
FT4	67315	Gamma_glutamyl_transpeptidase	133471	rs7873463	A	C	0.32	-0.06	0.01	3.31E-16	0.36	0	0	3.90E-01	0.000985058	66.24
FT4	67315	Gamma_glutamyl_transpeptidase	133471	rs7880741	G	C	0.23	0.05	0.01	4.19E-14	0.15	0	0	7.40E-01	0.000847686	57.01
FT4	67315	Gamma_glutamyl_transpeptidase	133471	rs8041391	T	C	0.1	-0.07	0.01	4.86E-10	0.09	0.01	0.01	2.30E-01	0.00056943	38.31
FT4	67315	Gamma_glutamyl_transpeptidase	133471	rs9362387	T	C	0.22	0.05	0.01	1.46E-13	0.25	0.01	0	1.70E-01	0.000817782	55
FT4	67315	Gamma_glutamyl_transpeptidase	133471	rs9398215	T	C	0.2	-0.04	0.01	8.54E-11	0.2	0.01	0	8.30E-02	0.000627252	42.2
FT4	67315	Gastric_cancer	167122	rs10141103	T	C	0.34	0.05	0.01	1.03E-10	0.29	0.03	0.02	1.62E-01	0.000615087	41.38
FT4	67315	Gastric_cancer	167122	rs10443230	A	C	0.31	0.12	0.01	1.40E-42	0.25	0.03	0.02	1.90E-01	0.00277663	186.38
FT4	67315	Gastric_cancer	167122	rs10886424	G	A	0.34	-0.05	0.01	2.08E-08	0.47	0.02	0.02	2.45E-01	0.000466774	31.41
FT4	67315	Gastric_cancer	167122	rs11626434	C	G	0.31	0.07	0.01	6.63E-09	0.27	0.03	0.02	1.81E-01	0.000502625	33.82
FT4	67315	Gastric_cancer	167122	rs117619159	T	A	0.06	-0.11	0.01	3.25E-25	0.05	0.02	0.04	6.99E-01	0.00159302	107.06
FT4	67315	Gastric_cancer	167122	rs12360793	G	A	0.29	-0.04	0.01	3.42E-12	0.29	0.03	0.02	8.87E-02	0.000731105	49.18
FT4	67315	Gastric_cancer	167122	rs140820015	C	T	0.01	-0.34	0.04	1.42E-17	0	0.1	0.15	5.30E-01	0.00107887	72.54
FT4	67315	Gastric_cancer	167122	rs17086192	T	A	0.3	-0.04	0.01	3.88E-09	0.27	-0.01	0.02	5.58E-01	0.00051491	34.64
FT4	67315	Gastric_cancer	167122	rs2670899	T	G	0.43	0.06	0.01	3.66E-23	0.33	-0.02	0.02	3.24E-01	0.00147332	99.03
FT4	67315	Gastric_cancer	167122	rs3134112	A	G	0.44	0.04	0.01	3.10E-12	0.41	-0.01	0.02	4.56E-01	0.000727391	48.93
FT4	67315	Gastric_cancer	167122	rs4016606	C	T	0.28	-0.04	0.01	1.60E-09	0.27	-0.01	0.02	7.86E-01	0.000547687	36.85
FT4	67315	Gastric_cancer	167122	rs61594926	A	G	0.35	0.04	0.01	2.16E-08	0.35	0	0.02	8.36E-01	0.000466589	31.39
FT4	67315	Gastric_cancer	167122	rs61786781	A	T	0.42	0.04	0.01	3.63E-09	0.42	0	0.02	9.52E-01	0.000521499	35.09
FT4	67315	Gastric_cancer	167122	rs6477549	T	C	0.28	-0.05	0.01	8.56E-13	0.32	-0.02	0.02	1.72E-01	0.000752192	50.59
FT4	67315	Gastric_cancer	167122	rs6672577	A	G	0.27	0.04	0.01	2.95E-08	0.22	0.04	0.02	3.62E-02	0.000452449	30.44
FT4	67315	Gastric_cancer	167122	rs7028661	A	G	0.09	-0.06	0.01	4.62E-11	0.07	0.05	0.03	1.35E-01	0.000648752	43.64
FT4	67315	Gastric_cancer	167122	rs73245836	C	A	0.06	0.12	0.01	9.61E-29	0.09	0.05	0.03	7.89E-02	0.00182153	122.39
FT4	67315	Gastric_cancer	167122	rs76569227	T	C	0.16	0.06	0.01	1.56E-13	0.11	0	0.03	8.61E-01	0.000807704	54.33
FT4	67315	Gastric_cancer	167122	rs7690837	G	A	0.38	-0.03	0	3.58E-10	0.39	0	0.02	8.80E-01	0.000589269	39.64
FT4	67315	Gastric_cancer	167122	rs7873463	A	C	0.32	-0.06	0.01	3.31E-16	0.36	0	0.02	8.13E-01	0.000985058	66.24
FT4	67315	Gastric_cancer	167122	rs7880741	G	C	0.23	0.05	0.01	4.19E-14	0.15	0.04	0.02	4.52E-02	0.000847686	57.01
FT4	67315	Gastric_cancer	167122	rs8041391	T	C	0.1	-0.07	0.01	4.86E-10	0.09	-0.01	0.03	6.22E-01	0.00056943	38.31
FT4	67315	Gastric_cancer	167122	rs9362387	T	C	0.22	0.05	0.01	1.46E-13	0.25	0.01	0.02	6.71E-01	0.000817782	55
FT4	67315	Gastric_cancer	167122	rs9398215	T	C	0.2	-0.04	0.01	8.54E-11	0.2	-0.01	0.02	5.90E-01	0.000627252	42.2
FT4	67315	Gastric_polyp	159586	rs10141103	T	C	0.34	0.05	0.01	1.03E-10	0.29	0.03	0.04	4.94E-01	0.000615087	41.38
FT4	67315	Gastric_polyp	159586	rs10443230	A	C	0.31	0.12	0.01	1.40E-42	0.25	0.02	0.05	6.09E-01	0.00277663	186.38
FT4	67315	Gastric_polyp	159586	rs10886424	G	A	0.34	-0.05	0.01	2.08E-08	0.47	-0.01	0.04	7.45E-01	0.000466774	31.41
FT4	67315	Gastric_polyp	159586	rs11626434	C	G	0.31	0.07	0.01	6.63E-09	0.27	0.01	0.04	7.56E-01	0.000502625	33.82
FT4	67315	Gastric_polyp	159586	rs117619159	T	A	0.06	-0.11	0.01	3.25E-25	0.05	0.01	0.09	9.51E-01	0.00159302	107.06
FT4	67315	Gastric_polyp	159586	rs12360793	G	A	0.29	-0.04	0.01	3.42E-12	0.28	0.06	0.04	1.64E-01	0.000731105	49.18
FT4	67315	Gastric_polyp	159586	rs140820015	C	T	0.01	-0.34	0.04	1.42E-17	0	0.25	0.36	4.91E-01	0.00107887	72.54
FT4	67315	Gastric_polyp	159586	rs17086192	T	A	0.3	-0.04	0.01	3.88E-09	0.27	-0.02	0.04	6.80E-01	0.00051491	34.64
FT4	67315	Gastric_polyp	159586	rs2670899	T	G	0.43	0.06	0.01	3.66E-23	0.33	-0.03	0.04	5.29E-01	0.00147332	99.03
FT4	67315	Gastric_polyp	159586	rs3134112	A	G	0.44	0.04	0.01	3.10E-12	0.41	0.02	0.04	6.25E-01	0.000727391	48.93
FT4	67315	Gastric_polyp	159586	rs4016606	C	T	0.28	-0.04	0.01	1.60E-09	0.27	0.05	0.04	3.03E-01	0.000547687	36.85
FT4	67315	Gastric_polyp	159586	rs61594926	A	G	0.35	0.04	0.01	2.16E-08	0.35	-0.02	0.04	6.64E-01	0.000466589	31.39
FT4	67315	Gastric_polyp	159586	rs61786781	A	T	0.42	0.04	0.01	3.63E-09	0.42	0.04	0.04	2.73E-01	0.000521499	35.09
FT4	67315	Gastric_polyp	159586	rs6477549	T	C	0.28	-0.05	0.01	8.56E-13	0.32	-0.01	0.04	7.53E-01	0.000752192	50.59
FT4	67315	Gastric_polyp	159586	rs6672577	A	G	0.27	0.04	0.01	2.95E-08	0.22	-0.03	0.05	5.57E-01	0.000452449	30.44
FT4	67315	Gastric_polyp	159586	rs7028661	A	G	0.09	-0.06	0.01	4.62E-11	0.07	-0.12	0.08	1.34E-01	0.000648752	43.64
FT4	67315	Gastric_polyp	159586	rs73245836	C	A	0.06	0.12	0.01	9.61E-29	0.09	0.01	0.07	9.33E-01	0.00182153	122.39
FT4	67315	Gastric_polyp	159586	rs76569227	T	C	0.16	0.06	0.01	1.56E-13	0.11	0.02	0.06	7.45E-01	0.000807704	54.33
FT4	67315	Gastric_polyp	159586	rs7690837	G	A	0.38	-0.03	0	3.58E-10	0.39	0	0.04	9.06E-01	0.000589269	39.64
FT4	67315	Gastric_polyp	159586	rs7873463	A	C	0.32	-0.06	0.01	3.31E-16	0.36	-0.02	0.04	6.73E-01	0.000985058	66.24
FT4	67315	Gastric_polyp	159586	rs7880741	G	C	0.23	0.05	0.01	4.19E-14	0.15	0.06	0.05	1.95E-01	0.000847686	57.01
FT4	67315	Gastric_polyp	159586	rs8041391	T	C	0.1	-0.07	0.01	4.86E-10	0.09	0.06	0.07	3.93E-01	0.00056943	38.31
FT4	67315	Gastric_polyp	159586	rs9362387	T	C	0.22	0.05	0.01	1.46E-13	0.25	-0.02	0.05	6.81E-01	0.000817782	55
FT4	67315	Gastric_polyp	159586	rs9398215	T	C	0.2	-0.04	0.01	8.54E-11	0.2	0.01	0.05	8.51E-01	0.000627252	42.2
FT4	67315	Gastric_ulcer	173877	rs10141103	T	C	0.34	0.05	0.01	1.03E-10	0.29	-0.03	0.01	6.75E-02	0.000615087	41.38
FT4	67315	Gastric_ulcer	173877	rs10443230	A	C	0.31	0.12	0.01	1.40E-42	0.25	-0.01	0.02	3.88E-01	0.00277663	186.38
FT4	67315	Gastric_ulcer	173877	rs10886424	G	A	0.34	-0.05	0.01	2.08E-08	0.47	-0.02	0.01	1.43E-01	0.000466774	31.41
FT4	67315	Gastric_ulcer	173877	rs11626434	C	G	0.31	0.07	0.01	6.63E-09	0.27	0.01	0.02	5.35E-01	0.000502625	33.82
FT4	67315	Gastric_ulcer	173877	rs117619159	T	A	0.06	-0.11	0.01	3.25E-25	0.05	-0.03	0.03	2.77E-01	0.00159302	107.06
FT4	67315	Gastric_ulcer	173877	rs12360793	G	A	0.29	-0.04	0.01	3.42E-12	0.29	0.03	0.01	4.66E-02	0.000731105	49.18
FT4	67315	Gastric_ulcer	173877	rs140820015	C	T	0.01	-0.34	0.04	1.42E-17	0	0.05	0.12	6.96E-01	0.00107887	72.54
FT4	67315	Gastric_ulcer	173877	rs17086192	T	A	0.3	-0.04	0.01	3.88E-09	0.27	-0.01	0.01	5.53E-01	0.00051491	34.64
FT4	67315	Gastric_ulcer	173877	rs2670899	T	G	0.43	0.06	0.01	3.66E-23	0.33	0.01	0.01	5.50E-01	0.00147332	99.03
FT4	67315	Gastric_ulcer	173877	rs3134112	A	G	0.44	0.04	0.01	3.10E-12	0.41	-0.01	0.01	5.79E-01	0.000727391	48.93
FT4	67315	Gastric_ulcer	173877	rs4016606	C	T	0.28	-0.04	0.01	1.60E-09	0.27	0.01	0.01	4.26E-01	0.000547687	36.85
FT4	67315	Gastric_ulcer	173877	rs61594926	A	G	0.35	0.04	0.01	2.16E-08	0.35	-0.02	0.01	3.02E-01	0.000466589	31.39
FT4	67315	Gastric_ulcer	173877	rs61786781	A	T	0.42	0.04	0.01	3.63E-09	0.42	-0.01	0.01	4.71E-01	0.000521499	35.09
FT4	67315	Gastric_ulcer	173877	rs6477549	T	C	0.28	-0.05	0.01	8.56E-13	0.32	0.01	0.01	6.09E-01	0.000752192	50.59
FT4	67315	Gastric_ulcer	173877	rs6672577	A	G	0.27	0.04	0.01	2.95E-08	0.22	0	0.02	8.81E-01	0.000452449	30.44
FT4	67315	Gastric_ulcer	173877	rs7028661	A	G	0.09	-0.06	0.01	4.62E-11	0.07	-0.06	0.03	2.55E-02	0.000648752	43.64
FT4	67315	Gastric_ulcer	173877	rs73245836	C	A	0.06	0.12	0.01	9.61E-29	0.09	0.03	0.02	2.08E-01	0.00182153	122.39
FT4	67315	Gastric_ulcer	173877	rs76569227	T	C	0.16	0.06	0.01	1.56E-13	0.11	0.02	0.02	4.29E-01	0.000807704	54.33
FT4	67315	Gastric_ulcer	173877	rs7690837	G	A	0.38	-0.03	0	3.58E-10	0.39	-0.01	0.01	5.44E-01	0.000589269	39.64
FT4	67315	Gastric_ulcer	173877	rs7873463	A	C	0.32	-0.06	0.01	3.31E-16	0.36	0.01	0.01	6.52E-01	0.000985058	66.24
FT4	67315	Gastric_ulcer	173877	rs7880741	G	C	0.23	0.05	0.01	4.19E-14	0.15	0	0.01	9.76E-01	0.000847686	57.01
FT4	67315	Gastric_ulcer	173877	rs8041391	T	C	0.1	-0.07	0.01	4.86E-10	0.09	0.02	0.02	5.16E-01	0.00056943	38.31
FT4	67315	Gastric_ulcer	173877	rs9362387	T	C	0.22	0.05	0.01	1.46E-13	0.25	-0.01	0.02	6.75E-01	0.000817782	55
FT4	67315	Gastric_ulcer	173877	rs9398215	T	C	0.2	-0.04	0.01	8.54E-11	0.2	-0.01	0.02	5.61E-01	0.000627252	42.2
FT4	67315	Gastroesophageal_reflux_disease	178464	rs10141103	T	C	0.34	0.05	0.01	1.03E-10	0.29	-0.05	0.05	3.25E-01	0.000615087	41.38
FT4	67315	Gastroesophageal_reflux_disease	178464	rs10443230	A	C	0.31	0.12	0.01	1.40E-42	0.25	-0.02	0.05	7.50E-01	0.00277663	186.38
FT4	67315	Gastroesophageal_reflux_disease	178464	rs10886424	G	A	0.34	-0.05	0.01	2.08E-08	0.47	-0.07	0.05	1.39E-01	0.000466774	31.41
FT4	67315	Gastroesophageal_reflux_disease	178464	rs11626434	C	G	0.31	0.07	0.01	6.63E-09	0.27	0.05	0.05	3.04E-01	0.000502625	33.82
FT4	67315	Gastroesophageal_reflux_disease	178464	rs117619159	T	A	0.06	-0.11	0.01	3.25E-25	0.05	0.18	0.11	1.13E-01	0.00159302	107.06
FT4	67315	Gastroesophageal_reflux_disease	178464	rs12360793	G	A	0.29	-0.04	0.01	3.42E-12	0.29	0	0.05	9.64E-01	0.000731105	49.18
FT4	67315	Gastroesophageal_reflux_disease	178464	rs140820015	C	T	0.01	-0.34	0.04	1.42E-17	0	-0.37	0.4	3.63E-01	0.00107887	72.54
FT4	67315	Gastroesophageal_reflux_disease	178464	rs17086192	T	A	0.3	-0.04	0.01	3.88E-09	0.27	0.03	0.05	5.54E-01	0.00051491	34.64
FT4	67315	Gastroesophageal_reflux_disease	178464	rs2670899	T	G	0.43	0.06	0.01	3.66E-23	0.33	0	0.05	9.35E-01	0.00147332	99.03
FT4	67315	Gastroesophageal_reflux_disease	178464	rs3134112	A	G	0.44	0.04	0.01	3.10E-12	0.41	0	0.05	9.48E-01	0.000727391	48.93
FT4	67315	Gastroesophageal_reflux_disease	178464	rs4016606	C	T	0.28	-0.04	0.01	1.60E-09	0.27	0.05	0.05	3.29E-01	0.000547687	36.85
FT4	67315	Gastroesophageal_reflux_disease	178464	rs61594926	A	G	0.35	0.04	0.01	2.16E-08	0.35	0.05	0.05	3.45E-01	0.000466589	31.39
FT4	67315	Gastroesophageal_reflux_disease	178464	rs61786781	A	T	0.42	0.04	0.01	3.63E-09	0.42	-0.02	0.05	7.37E-01	0.000521499	35.09
FT4	67315	Gastroesophageal_reflux_disease	178464	rs6477549	T	C	0.28	-0.05	0.01	8.56E-13	0.32	0.06	0.05	2.50E-01	0.000752192	50.59
FT4	67315	Gastroesophageal_reflux_disease	178464	rs6672577	A	G	0.27	0.04	0.01	2.95E-08	0.22	0	0.06	1.00E+00	0.000452449	30.44
FT4	67315	Gastroesophageal_reflux_disease	178464	rs7028661	A	G	0.09	-0.06	0.01	4.62E-11	0.07	-0.06	0.09	5.44E-01	0.000648752	43.64
FT4	67315	Gastroesophageal_reflux_disease	178464	rs73245836	C	A	0.06	0.12	0.01	9.61E-29	0.09	0.01	0.08	9.10E-01	0.00182153	122.39
FT4	67315	Gastroesophageal_reflux_disease	178464	rs76569227	T	C	0.16	0.06	0.01	1.56E-13	0.11	0.08	0.08	3.03E-01	0.000807704	54.33
FT4	67315	Gastroesophageal_reflux_disease	178464	rs7690837	G	A	0.38	-0.03	0	3.58E-10	0.39	0	0.05	9.78E-01	0.000589269	39.64
FT4	67315	Gastroesophageal_reflux_disease	178464	rs7873463	A	C	0.32	-0.06	0.01	3.31E-16	0.36	0.05	0.05	2.94E-01	0.000985058	66.24
FT4	67315	Gastroesophageal_reflux_disease	178464	rs7880741	G	C	0.23	0.05	0.01	4.19E-14	0.15	-0.05	0.05	3.66E-01	0.000847686	57.01
FT4	67315	Gastroesophageal_reflux_disease	178464	rs8041391	T	C	0.1	-0.07	0.01	4.86E-10	0.09	-0.12	0.08	1.51E-01	0.00056943	38.31
FT4	67315	Gastroesophageal_reflux_disease	178464	rs9362387	T	C	0.22	0.05	0.01	1.46E-13	0.25	0.09	0.05	9.67E-02	0.000817782	55
FT4	67315	Gastroesophageal_reflux_disease	178464	rs9398215	T	C	0.2	-0.04	0.01	8.54E-11	0.2	0.05	0.06	3.78E-01	0.000627252	42.2
FT4	67315	Glaucoma	177351	rs10141103	T	C	0.34	0.05	0.01	1.03E-10	0.29	-0.03	0.02	1.25E-01	0.000615087	41.38
FT4	67315	Glaucoma	177351	rs10443230	A	C	0.31	0.12	0.01	1.40E-42	0.25	-0.03	0.02	1.42E-01	0.00277663	186.38
FT4	67315	Glaucoma	177351	rs10886424	G	A	0.34	-0.05	0.01	2.08E-08	0.47	0.02	0.02	1.69E-01	0.000466774	31.41
FT4	67315	Glaucoma	177351	rs11626434	C	G	0.31	0.07	0.01	6.63E-09	0.27	0.03	0.02	1.69E-01	0.000502625	33.82
FT4	67315	Glaucoma	177351	rs117619159	T	A	0.06	-0.11	0.01	3.25E-25	0.05	0.01	0.04	7.78E-01	0.00159302	107.06
FT4	67315	Glaucoma	177351	rs12360793	G	A	0.29	-0.04	0.01	3.42E-12	0.29	-0.03	0.02	8.66E-02	0.000731105	49.18
FT4	67315	Glaucoma	177351	rs140820015	C	T	0.01	-0.34	0.04	1.42E-17	0	-0.09	0.13	4.98E-01	0.00107887	72.54
FT4	67315	Glaucoma	177351	rs17086192	T	A	0.3	-0.04	0.01	3.88E-09	0.27	-0.01	0.02	5.38E-01	0.00051491	34.64
FT4	67315	Glaucoma	177351	rs2670899	T	G	0.43	0.06	0.01	3.66E-23	0.33	0.01	0.02	4.12E-01	0.00147332	99.03
FT4	67315	Glaucoma	177351	rs3134112	A	G	0.44	0.04	0.01	3.10E-12	0.41	0.02	0.02	2.36E-01	0.000727391	48.93
FT4	67315	Glaucoma	177351	rs4016606	C	T	0.28	-0.04	0.01	1.60E-09	0.27	0	0.02	8.31E-01	0.000547687	36.85
FT4	67315	Glaucoma	177351	rs61594926	A	G	0.35	0.04	0.01	2.16E-08	0.35	-0.02	0.02	2.72E-01	0.000466589	31.39
FT4	67315	Glaucoma	177351	rs61786781	A	T	0.42	0.04	0.01	3.63E-09	0.42	0.03	0.02	4.01E-02	0.000521499	35.09
FT4	67315	Glaucoma	177351	rs6477549	T	C	0.28	-0.05	0.01	8.56E-13	0.32	0.01	0.02	7.38E-01	0.000752192	50.59
FT4	67315	Glaucoma	177351	rs6672577	A	G	0.27	0.04	0.01	2.95E-08	0.22	-0.01	0.02	6.88E-01	0.000452449	30.44
FT4	67315	Glaucoma	177351	rs7028661	A	G	0.09	-0.06	0.01	4.62E-11	0.07	0.07	0.03	4.64E-02	0.000648752	43.64
FT4	67315	Glaucoma	177351	rs73245836	C	A	0.06	0.12	0.01	9.61E-29	0.09	-0.01	0.03	7.70E-01	0.00182153	122.39
FT4	67315	Glaucoma	177351	rs76569227	T	C	0.16	0.06	0.01	1.56E-13	0.11	-0.02	0.03	4.39E-01	0.000807704	54.33
FT4	67315	Glaucoma	177351	rs7690837	G	A	0.38	-0.03	0	3.58E-10	0.39	-0.04	0.02	1.37E-02	0.000589269	39.64
FT4	67315	Glaucoma	177351	rs7873463	A	C	0.32	-0.06	0.01	3.31E-16	0.36	-0.01	0.02	4.97E-01	0.000985058	66.24
FT4	67315	Glaucoma	177351	rs7880741	G	C	0.23	0.05	0.01	4.19E-14	0.15	-0.03	0.02	1.69E-01	0.000847686	57.01
FT4	67315	Glaucoma	177351	rs8041391	T	C	0.1	-0.07	0.01	4.86E-10	0.09	-0.02	0.03	5.00E-01	0.00056943	38.31
FT4	67315	Glaucoma	177351	rs9362387	T	C	0.22	0.05	0.01	1.46E-13	0.25	-0.02	0.02	2.68E-01	0.000817782	55
FT4	67315	Glaucoma	177351	rs9398215	T	C	0.2	-0.04	0.01	8.54E-11	0.2	-0.01	0.02	6.29E-01	0.000627252	42.2
FT4	67315	Glucose_levels	133336	rs10141103	T	C	0.34	0.05	0.01	1.03E-10	0.29	0	0	4.90E-01	0.000615087	41.38
FT4	67315	Glucose_levels	133336	rs10443230	A	C	0.31	0.12	0.01	1.40E-42	0.25	-0.01	0	2.00E-01	0.00277663	186.38
FT4	67315	Glucose_levels	133336	rs10886424	G	A	0.34	-0.05	0.01	2.08E-08	0.47	0	0	9.80E-01	0.000466774	31.41
FT4	67315	Glucose_levels	133336	rs11626434	C	G	0.31	0.07	0.01	6.63E-09	0.27	0	0	6.30E-01	0.000502625	33.82
FT4	67315	Glucose_levels	133336	rs117619159	T	A	0.06	-0.11	0.01	3.25E-25	0.05	-0.01	0.01	2.60E-01	0.00159302	107.06
FT4	67315	Glucose_levels	133336	rs12360793	G	A	0.29	-0.04	0.01	3.42E-12	0.28	0	0	2.40E-01	0.000731105	49.18
FT4	67315	Glucose_levels	133336	rs140820015	C	T	0.01	-0.34	0.04	1.42E-17	0	-0.03	0.03	3.70E-01	0.00107887	72.54
FT4	67315	Glucose_levels	133336	rs17086192	T	A	0.3	-0.04	0.01	3.88E-09	0.27	0	0	6.70E-01	0.00051491	34.64
FT4	67315	Glucose_levels	133336	rs2670899	T	G	0.43	0.06	0.01	3.66E-23	0.33	0	0	4.10E-01	0.00147332	99.03
FT4	67315	Glucose_levels	133336	rs3134112	A	G	0.44	0.04	0.01	3.10E-12	0.41	0.01	0	9.00E-03	0.000727391	48.93
FT4	67315	Glucose_levels	133336	rs4016606	C	T	0.28	-0.04	0.01	1.60E-09	0.27	0	0	4.10E-01	0.000547687	36.85
FT4	67315	Glucose_levels	133336	rs61594926	A	G	0.35	0.04	0.01	2.16E-08	0.35	0	0	5.10E-01	0.000466589	31.39
FT4	67315	Glucose_levels	133336	rs61786781	A	T	0.42	0.04	0.01	3.63E-09	0.42	0.01	0	8.60E-02	0.000521499	35.09
FT4	67315	Glucose_levels	133336	rs6477549	T	C	0.28	-0.05	0.01	8.56E-13	0.32	0	0	3.00E-01	0.000752192	50.59
FT4	67315	Glucose_levels	133336	rs6672577	A	G	0.27	0.04	0.01	2.95E-08	0.22	0	0	8.40E-01	0.000452449	30.44
FT4	67315	Glucose_levels	133336	rs7028661	A	G	0.09	-0.06	0.01	4.62E-11	0.07	0	0.01	6.10E-01	0.000648752	43.64
FT4	67315	Glucose_levels	133336	rs73245836	C	A	0.06	0.12	0.01	9.61E-29	0.09	0.01	0.01	3.50E-01	0.00182153	122.39
FT4	67315	Glucose_levels	133336	rs76569227	T	C	0.16	0.06	0.01	1.56E-13	0.1	-0.01	0.01	1.30E-01	0.000807704	54.33
FT4	67315	Glucose_levels	133336	rs7690837	G	A	0.38	-0.03	0	3.58E-10	0.39	0	0	3.20E-01	0.000589269	39.64
FT4	67315	Glucose_levels	133336	rs7873463	A	C	0.32	-0.06	0.01	3.31E-16	0.36	0.01	0	2.30E-02	0.000985058	66.24
FT4	67315	Glucose_levels	133336	rs7880741	G	C	0.23	0.05	0.01	4.19E-14	0.15	0	0	8.70E-01	0.000847686	57.01
FT4	67315	Glucose_levels	133336	rs8041391	T	C	0.1	-0.07	0.01	4.86E-10	0.09	0.01	0.01	1.40E-01	0.00056943	38.31
FT4	67315	Glucose_levels	133336	rs9362387	T	C	0.22	0.05	0.01	1.46E-13	0.25	0.01	0	5.60E-02	0.000817782	55
FT4	67315	Glucose_levels	133336	rs9398215	T	C	0.2	-0.04	0.01	8.54E-11	0.2	0	0	8.00E-01	0.000627252	42.2
FT4	67315	Goiter	173783	rs10141103	T	C	0.34	0.05	0.01	1.03E-10	0.29	0.03	0.05	5.82E-01	0.000615087	41.38
FT4	67315	Goiter	173783	rs10443230	A	C	0.31	0.12	0.01	1.40E-42	0.25	-0.06	0.05	2.46E-01	0.00277663	186.38
FT4	67315	Goiter	173783	rs10886424	G	A	0.34	-0.05	0.01	2.08E-08	0.47	0.04	0.04	2.96E-01	0.000466774	31.41
FT4	67315	Goiter	173783	rs11626434	C	G	0.31	0.07	0.01	6.63E-09	0.27	-0.03	0.05	5.79E-01	0.000502625	33.82
FT4	67315	Goiter	173783	rs117619159	T	A	0.06	-0.11	0.01	3.25E-25	0.05	-0.12	0.1	2.34E-01	0.00159302	107.06
FT4	67315	Goiter	173783	rs12360793	G	A	0.29	-0.04	0.01	3.42E-12	0.29	0.01	0.05	8.47E-01	0.000731105	49.18
FT4	67315	Goiter	173783	rs140820015	C	T	0.01	-0.34	0.04	1.42E-17	0	-0.05	0.35	8.82E-01	0.00107887	72.54
FT4	67315	Goiter	173783	rs17086192	T	A	0.3	-0.04	0.01	3.88E-09	0.27	0.04	0.05	4.55E-01	0.00051491	34.64
FT4	67315	Goiter	173783	rs2670899	T	G	0.43	0.06	0.01	3.66E-23	0.33	0	0.05	9.91E-01	0.00147332	99.03
FT4	67315	Goiter	173783	rs3134112	A	G	0.44	0.04	0.01	3.10E-12	0.41	-0.02	0.04	7.27E-01	0.000727391	48.93
FT4	67315	Goiter	173783	rs4016606	C	T	0.28	-0.04	0.01	1.60E-09	0.27	0	0.05	9.27E-01	0.000547687	36.85
FT4	67315	Goiter	173783	rs61594926	A	G	0.35	0.04	0.01	2.16E-08	0.35	-0.03	0.05	4.65E-01	0.000466589	31.39
FT4	67315	Goiter	173783	rs61786781	A	T	0.42	0.04	0.01	3.63E-09	0.42	0.01	0.04	8.23E-01	0.000521499	35.09
FT4	67315	Goiter	173783	rs6477549	T	C	0.28	-0.05	0.01	8.56E-13	0.32	0	0.05	9.88E-01	0.000752192	50.59
FT4	67315	Goiter	173783	rs6672577	A	G	0.27	0.04	0.01	2.95E-08	0.22	0.03	0.05	5.47E-01	0.000452449	30.44
FT4	67315	Goiter	173783	rs7028661	A	G	0.09	-0.06	0.01	4.62E-11	0.07	0.24	0.09	6.29E-03	0.000648752	43.64
FT4	67315	Goiter	173783	rs73245836	C	A	0.06	0.12	0.01	9.61E-29	0.09	0.06	0.07	4.42E-01	0.00182153	122.39
FT4	67315	Goiter	173783	rs76569227	T	C	0.16	0.06	0.01	1.56E-13	0.11	-0.11	0.07	1.19E-01	0.000807704	54.33
FT4	67315	Goiter	173783	rs7690837	G	A	0.38	-0.03	0	3.58E-10	0.39	0	0.04	9.16E-01	0.000589269	39.64
FT4	67315	Goiter	173783	rs7873463	A	C	0.32	-0.06	0.01	3.31E-16	0.36	-0.01	0.04	7.53E-01	0.000985058	66.24
FT4	67315	Goiter	173783	rs7880741	G	C	0.23	0.05	0.01	4.19E-14	0.15	0.05	0.06	3.92E-01	0.000847686	57.01
FT4	67315	Goiter	173783	rs8041391	T	C	0.1	-0.07	0.01	4.86E-10	0.09	0.01	0.08	9.33E-01	0.00056943	38.31
FT4	67315	Goiter	173783	rs9362387	T	C	0.22	0.05	0.01	1.46E-13	0.25	-0.04	0.05	4.03E-01	0.000817782	55
FT4	67315	Goiter	173783	rs9398215	T	C	0.2	-0.04	0.01	8.54E-11	0.2	0.08	0.05	1.38E-01	0.000627252	42.2
FT4	67315	Graves_disease	175465	rs10141103	T	C	0.34	0.05	0.01	1.03E-10	0.29	0.01	0.03	8.03E-01	0.000615087	41.38
FT4	67315	Graves_disease	175465	rs10443230	A	C	0.31	0.12	0.01	1.40E-42	0.25	0.03	0.03	3.46E-01	0.00277663	186.38
FT4	67315	Graves_disease	175465	rs10886424	G	A	0.34	-0.05	0.01	2.08E-08	0.47	0.02	0.03	3.95E-01	0.000466774	31.41
FT4	67315	Graves_disease	175465	rs11626434	C	G	0.31	0.07	0.01	6.63E-09	0.27	-0.03	0.03	2.70E-01	0.000502625	33.82
FT4	67315	Graves_disease	175465	rs117619159	T	A	0.06	-0.11	0.01	3.25E-25	0.05	0.06	0.07	3.45E-01	0.00159302	107.06
FT4	67315	Graves_disease	175465	rs12360793	G	A	0.29	-0.04	0.01	3.42E-12	0.29	0.04	0.03	2.29E-01	0.000731105	49.18
FT4	67315	Graves_disease	175465	rs140820015	C	T	0.01	-0.34	0.04	1.42E-17	0	0.11	0.24	6.53E-01	0.00107887	72.54
FT4	67315	Graves_disease	175465	rs17086192	T	A	0.3	-0.04	0.01	3.88E-09	0.27	-0.02	0.03	4.61E-01	0.00051491	34.64
FT4	67315	Graves_disease	175465	rs2670899	T	G	0.43	0.06	0.01	3.66E-23	0.33	0.03	0.03	3.97E-01	0.00147332	99.03
FT4	67315	Graves_disease	175465	rs3134112	A	G	0.44	0.04	0.01	3.10E-12	0.41	-0.04	0.03	1.31E-01	0.000727391	48.93
FT4	67315	Graves_disease	175465	rs4016606	C	T	0.28	-0.04	0.01	1.60E-09	0.27	0.04	0.03	2.31E-01	0.000547687	36.85
FT4	67315	Graves_disease	175465	rs61594926	A	G	0.35	0.04	0.01	2.16E-08	0.35	0.02	0.03	4.75E-01	0.000466589	31.39
FT4	67315	Graves_disease	175465	rs61786781	A	T	0.42	0.04	0.01	3.63E-09	0.42	-0.01	0.03	6.39E-01	0.000521499	35.09
FT4	67315	Graves_disease	175465	rs6477549	T	C	0.28	-0.05	0.01	8.56E-13	0.32	0	0.03	8.97E-01	0.000752192	50.59
FT4	67315	Graves_disease	175465	rs6672577	A	G	0.27	0.04	0.01	2.95E-08	0.22	-0.01	0.03	8.13E-01	0.000452449	30.44
FT4	67315	Graves_disease	175465	rs7028661	A	G	0.09	-0.06	0.01	4.62E-11	0.07	0.1	0.06	7.75E-02	0.000648752	43.64
FT4	67315	Graves_disease	175465	rs73245836	C	A	0.06	0.12	0.01	9.61E-29	0.09	-0.12	0.05	9.77E-03	0.00182153	122.39
FT4	67315	Graves_disease	175465	rs76569227	T	C	0.16	0.06	0.01	1.56E-13	0.11	-0.07	0.04	1.29E-01	0.000807704	54.33
FT4	67315	Graves_disease	175465	rs7690837	G	A	0.38	-0.03	0	3.58E-10	0.39	0.02	0.03	4.53E-01	0.000589269	39.64
FT4	67315	Graves_disease	175465	rs7873463	A	C	0.32	-0.06	0.01	3.31E-16	0.36	-0.05	0.03	8.93E-02	0.000985058	66.24
FT4	67315	Graves_disease	175465	rs7880741	G	C	0.23	0.05	0.01	4.19E-14	0.15	0.05	0.03	1.43E-01	0.000847686	57.01
FT4	67315	Graves_disease	175465	rs8041391	T	C	0.1	-0.07	0.01	4.86E-10	0.09	-0.05	0.05	3.41E-01	0.00056943	38.31
FT4	67315	Graves_disease	175465	rs9362387	T	C	0.22	0.05	0.01	1.46E-13	0.25	0.02	0.03	5.60E-01	0.000817782	55
FT4	67315	Graves_disease	175465	rs9398215	T	C	0.2	-0.04	0.01	8.54E-11	0.2	-0.04	0.03	2.17E-01	0.000627252	42.2
FT4	67315	Hashimoto_thyroiditis	173193	rs10141103	T	C	0.34	0.05	0.01	1.03E-10	0.29	0.14	0.07	4.75E-02	0.000615087	41.38
FT4	67315	Hashimoto_thyroiditis	173193	rs10443230	A	C	0.31	0.12	0.01	1.40E-42	0.25	-0.05	0.07	4.43E-01	0.00277663	186.38
FT4	67315	Hashimoto_thyroiditis	173193	rs10886424	G	A	0.34	-0.05	0.01	2.08E-08	0.47	-0.02	0.06	7.22E-01	0.000466774	31.41
FT4	67315	Hashimoto_thyroiditis	173193	rs11626434	C	G	0.31	0.07	0.01	6.63E-09	0.27	0.1	0.07	1.44E-01	0.000502625	33.82
FT4	67315	Hashimoto_thyroiditis	173193	rs117619159	T	A	0.06	-0.11	0.01	3.25E-25	0.05	0.34	0.15	1.85E-02	0.00159302	107.06
FT4	67315	Hashimoto_thyroiditis	173193	rs12360793	G	A	0.29	-0.04	0.01	3.42E-12	0.29	0.14	0.07	3.74E-02	0.000731105	49.18
FT4	67315	Hashimoto_thyroiditis	173193	rs140820015	C	T	0.01	-0.34	0.04	1.42E-17	0	0.72	0.55	1.89E-01	0.00107887	72.54
FT4	67315	Hashimoto_thyroiditis	173193	rs17086192	T	A	0.3	-0.04	0.01	3.88E-09	0.27	-0.04	0.07	5.93E-01	0.00051491	34.64
FT4	67315	Hashimoto_thyroiditis	173193	rs2670899	T	G	0.43	0.06	0.01	3.66E-23	0.33	0.04	0.07	5.51E-01	0.00147332	99.03
FT4	67315	Hashimoto_thyroiditis	173193	rs3134112	A	G	0.44	0.04	0.01	3.10E-12	0.41	0.05	0.06	4.29E-01	0.000727391	48.93
FT4	67315	Hashimoto_thyroiditis	173193	rs4016606	C	T	0.28	-0.04	0.01	1.60E-09	0.27	0.02	0.07	7.81E-01	0.000547687	36.85
FT4	67315	Hashimoto_thyroiditis	173193	rs61594926	A	G	0.35	0.04	0.01	2.16E-08	0.35	-0.02	0.07	7.88E-01	0.000466589	31.39
FT4	67315	Hashimoto_thyroiditis	173193	rs61786781	A	T	0.42	0.04	0.01	3.63E-09	0.42	0.06	0.06	3.66E-01	0.000521499	35.09
FT4	67315	Hashimoto_thyroiditis	173193	rs6477549	T	C	0.28	-0.05	0.01	8.56E-13	0.32	0.14	0.07	3.57E-02	0.000752192	50.59
FT4	67315	Hashimoto_thyroiditis	173193	rs6672577	A	G	0.27	0.04	0.01	2.95E-08	0.22	-0.07	0.08	3.54E-01	0.000452449	30.44
FT4	67315	Hashimoto_thyroiditis	173193	rs7028661	A	G	0.09	-0.06	0.01	4.62E-11	0.07	-0.15	0.13	2.44E-01	0.000648752	43.64
FT4	67315	Hashimoto_thyroiditis	173193	rs73245836	C	A	0.06	0.12	0.01	9.61E-29	0.09	0.25	0.11	2.01E-02	0.00182153	122.39
FT4	67315	Hashimoto_thyroiditis	173193	rs76569227	T	C	0.16	0.06	0.01	1.56E-13	0.11	-0.09	0.1	3.86E-01	0.000807704	54.33
FT4	67315	Hashimoto_thyroiditis	173193	rs7690837	G	A	0.38	-0.03	0	3.58E-10	0.39	0.02	0.06	7.78E-01	0.000589269	39.64
FT4	67315	Hashimoto_thyroiditis	173193	rs7873463	A	C	0.32	-0.06	0.01	3.31E-16	0.36	-0.13	0.06	4.19E-02	0.000985058	66.24
FT4	67315	Hashimoto_thyroiditis	173193	rs7880741	G	C	0.23	0.05	0.01	4.19E-14	0.15	-0.05	0.08	5.02E-01	0.000847686	57.01
FT4	67315	Hashimoto_thyroiditis	173193	rs8041391	T	C	0.1	-0.07	0.01	4.86E-10	0.09	0.13	0.11	2.23E-01	0.00056943	38.31
FT4	67315	Hashimoto_thyroiditis	173193	rs9362387	T	C	0.22	0.05	0.01	1.46E-13	0.25	-0.11	0.07	1.33E-01	0.000817782	55
FT4	67315	Hashimoto_thyroiditis	173193	rs9398215	T	C	0.2	-0.04	0.01	8.54E-11	0.2	0.13	0.08	7.85E-02	0.000627252	42.2
FT4	67315	HDL_cholesterol	74970	rs10141103	T	C	0.34	0.05	0.01	1.03E-10	0.29	0	0.01	9.20E-01	0.000615087	41.38
FT4	67315	HDL_cholesterol	74970	rs10443230	A	C	0.31	0.12	0.01	1.40E-42	0.25	0	0.01	8.00E-01	0.00277663	186.38
FT4	67315	HDL_cholesterol	74970	rs10886424	G	A	0.34	-0.05	0.01	2.08E-08	0.47	0	0	5.70E-01	0.000466774	31.41
FT4	67315	HDL_cholesterol	74970	rs11626434	C	G	0.31	0.07	0.01	6.63E-09	0.27	0.01	0.01	1.70E-01	0.000502625	33.82
FT4	67315	HDL_cholesterol	74970	rs117619159	T	A	0.06	-0.11	0.01	3.25E-25	0.05	0.01	0.01	3.30E-01	0.00159302	107.06
FT4	67315	HDL_cholesterol	74970	rs12360793	G	A	0.29	-0.04	0.01	3.42E-12	0.28	0.01	0.01	3.60E-02	0.000731105	49.18
FT4	67315	HDL_cholesterol	74970	rs140820015	C	T	0.01	-0.34	0.04	1.42E-17	0	0.03	0.04	4.80E-01	0.00107887	72.54
FT4	67315	HDL_cholesterol	74970	rs17086192	T	A	0.3	-0.04	0.01	3.88E-09	0.27	-0.01	0.01	2.80E-01	0.00051491	34.64
FT4	67315	HDL_cholesterol	74970	rs2670899	T	G	0.43	0.06	0.01	3.66E-23	0.33	0.01	0.01	2.10E-01	0.00147332	99.03
FT4	67315	HDL_cholesterol	74970	rs3134112	A	G	0.44	0.04	0.01	3.10E-12	0.41	0	0	8.40E-01	0.000727391	48.93
FT4	67315	HDL_cholesterol	74970	rs4016606	C	T	0.28	-0.04	0.01	1.60E-09	0.27	-0.01	0.01	5.50E-02	0.000547687	36.85
FT4	67315	HDL_cholesterol	74970	rs61594926	A	G	0.35	0.04	0.01	2.16E-08	0.35	0	0.01	9.50E-01	0.000466589	31.39
FT4	67315	HDL_cholesterol	74970	rs61786781	A	T	0.42	0.04	0.01	3.63E-09	0.42	0	0	3.10E-01	0.000521499	35.09
FT4	67315	HDL_cholesterol	74970	rs6477549	T	C	0.28	-0.05	0.01	8.56E-13	0.32	0	0.01	4.40E-01	0.000752192	50.59
FT4	67315	HDL_cholesterol	74970	rs6672577	A	G	0.27	0.04	0.01	2.95E-08	0.22	0	0.01	5.90E-01	0.000452449	30.44
FT4	67315	HDL_cholesterol	74970	rs7028661	A	G	0.09	-0.06	0.01	4.62E-11	0.06	0	0.01	8.30E-01	0.000648752	43.64
FT4	67315	HDL_cholesterol	74970	rs73245836	C	A	0.06	0.12	0.01	9.61E-29	0.09	-0.03	0.01	1.80E-04	0.00182153	122.39
FT4	67315	HDL_cholesterol	74970	rs76569227	T	C	0.16	0.06	0.01	1.56E-13	0.1	0	0.01	7.70E-01	0.000807704	54.33
FT4	67315	HDL_cholesterol	74970	rs7690837	G	A	0.38	-0.03	0	3.58E-10	0.39	0.01	0	6.40E-02	0.000589269	39.64
FT4	67315	HDL_cholesterol	74970	rs7873463	A	C	0.32	-0.06	0.01	3.31E-16	0.36	0	0	8.30E-01	0.000985058	66.24
FT4	67315	HDL_cholesterol	74970	rs7880741	G	C	0.23	0.05	0.01	4.19E-14	0.15	-0.01	0.01	1.10E-01	0.000847686	57.01
FT4	67315	HDL_cholesterol	74970	rs8041391	T	C	0.1	-0.07	0.01	4.86E-10	0.09	-0.02	0.01	5.00E-02	0.00056943	38.31
FT4	67315	HDL_cholesterol	74970	rs9362387	T	C	0.22	0.05	0.01	1.46E-13	0.25	0	0.01	9.70E-01	0.000817782	55
FT4	67315	HDL_cholesterol	74970	rs9398215	T	C	0.2	-0.04	0.01	8.54E-11	0.2	0	0.01	4.30E-01	0.000627252	42.2
FT4	67315	Head_injury	178726	rs10141103	T	C	0.34	0.05	0.01	1.03E-10	0.29	-0.01	0.03	7.67E-01	0.000615087	41.38
FT4	67315	Head_injury	178726	rs10443230	A	C	0.31	0.12	0.01	1.40E-42	0.25	-0.03	0.03	3.83E-01	0.00277663	186.38
FT4	67315	Head_injury	178726	rs10886424	G	A	0.34	-0.05	0.01	2.08E-08	0.47	0.02	0.03	4.57E-01	0.000466774	31.41
FT4	67315	Head_injury	178726	rs11626434	C	G	0.31	0.07	0.01	6.63E-09	0.27	0.02	0.03	5.88E-01	0.000502625	33.82
FT4	67315	Head_injury	178726	rs117619159	T	A	0.06	-0.11	0.01	3.25E-25	0.05	0.1	0.07	1.63E-01	0.00159302	107.06
FT4	67315	Head_injury	178726	rs12360793	G	A	0.29	-0.04	0.01	3.42E-12	0.29	0.04	0.03	2.16E-01	0.000731105	49.18
FT4	67315	Head_injury	178726	rs140820015	C	T	0.01	-0.34	0.04	1.42E-17	0	-0.35	0.25	1.66E-01	0.00107887	72.54
FT4	67315	Head_injury	178726	rs17086192	T	A	0.3	-0.04	0.01	3.88E-09	0.27	0.02	0.03	6.01E-01	0.00051491	34.64
FT4	67315	Head_injury	178726	rs2670899	T	G	0.43	0.06	0.01	3.66E-23	0.33	0.03	0.03	2.88E-01	0.00147332	99.03
FT4	67315	Head_injury	178726	rs3134112	A	G	0.44	0.04	0.01	3.10E-12	0.41	-0.05	0.03	9.42E-02	0.000727391	48.93
FT4	67315	Head_injury	178726	rs4016606	C	T	0.28	-0.04	0.01	1.60E-09	0.27	0.02	0.03	5.86E-01	0.000547687	36.85
FT4	67315	Head_injury	178726	rs61594926	A	G	0.35	0.04	0.01	2.16E-08	0.35	0	0.03	9.29E-01	0.000466589	31.39
FT4	67315	Head_injury	178726	rs61786781	A	T	0.42	0.04	0.01	3.63E-09	0.42	0.05	0.03	7.59E-02	0.000521499	35.09
FT4	67315	Head_injury	178726	rs6477549	T	C	0.28	-0.05	0.01	8.56E-13	0.32	-0.02	0.03	4.59E-01	0.000752192	50.59
FT4	67315	Head_injury	178726	rs6672577	A	G	0.27	0.04	0.01	2.95E-08	0.22	-0.01	0.04	8.59E-01	0.000452449	30.44
FT4	67315	Head_injury	178726	rs7028661	A	G	0.09	-0.06	0.01	4.62E-11	0.07	0.08	0.06	2.01E-01	0.000648752	43.64
FT4	67315	Head_injury	178726	rs73245836	C	A	0.06	0.12	0.01	9.61E-29	0.09	0.07	0.05	1.89E-01	0.00182153	122.39
FT4	67315	Head_injury	178726	rs76569227	T	C	0.16	0.06	0.01	1.56E-13	0.11	0.03	0.05	5.42E-01	0.000807704	54.33
FT4	67315	Head_injury	178726	rs7690837	G	A	0.38	-0.03	0	3.58E-10	0.39	-0.03	0.03	3.88E-01	0.000589269	39.64
FT4	67315	Head_injury	178726	rs7873463	A	C	0.32	-0.06	0.01	3.31E-16	0.36	-0.04	0.03	2.39E-01	0.000985058	66.24
FT4	67315	Head_injury	178726	rs7880741	G	C	0.23	0.05	0.01	4.19E-14	0.15	0.02	0.03	5.41E-01	0.000847686	57.01
FT4	67315	Head_injury	178726	rs8041391	T	C	0.1	-0.07	0.01	4.86E-10	0.09	-0.05	0.05	3.67E-01	0.00056943	38.31
FT4	67315	Head_injury	178726	rs9362387	T	C	0.22	0.05	0.01	1.46E-13	0.25	-0.02	0.03	4.87E-01	0.000817782	55
FT4	67315	Head_injury	178726	rs9398215	T	C	0.2	-0.04	0.01	8.54E-11	0.2	0	0.04	9.89E-01	0.000627252	42.2
FT4	67315	Hearing_loss_difficulty_in_hearing	178726	rs10141103	T	C	0.34	0.05	0.01	1.03E-10	0.29	0.02	0.03	4.80E-01	0.000615087	41.38
FT4	67315	Hearing_loss_difficulty_in_hearing	178726	rs10443230	A	C	0.31	0.12	0.01	1.40E-42	0.25	-0.02	0.03	4.70E-01	0.00277663	186.38
FT4	67315	Hearing_loss_difficulty_in_hearing	178726	rs10886424	G	A	0.34	-0.05	0.01	2.08E-08	0.47	-0.03	0.02	2.39E-01	0.000466774	31.41
FT4	67315	Hearing_loss_difficulty_in_hearing	178726	rs11626434	C	G	0.31	0.07	0.01	6.63E-09	0.27	-0.01	0.03	7.56E-01	0.000502625	33.82
FT4	67315	Hearing_loss_difficulty_in_hearing	178726	rs117619159	T	A	0.06	-0.11	0.01	3.25E-25	0.05	-0.02	0.06	7.59E-01	0.00159302	107.06
FT4	67315	Hearing_loss_difficulty_in_hearing	178726	rs12360793	G	A	0.29	-0.04	0.01	3.42E-12	0.29	0.03	0.03	2.57E-01	0.000731105	49.18
FT4	67315	Hearing_loss_difficulty_in_hearing	178726	rs140820015	C	T	0.01	-0.34	0.04	1.42E-17	0	0.24	0.21	2.61E-01	0.00107887	72.54
FT4	67315	Hearing_loss_difficulty_in_hearing	178726	rs17086192	T	A	0.3	-0.04	0.01	3.88E-09	0.27	-0.02	0.03	3.89E-01	0.00051491	34.64
FT4	67315	Hearing_loss_difficulty_in_hearing	178726	rs2670899	T	G	0.43	0.06	0.01	3.66E-23	0.33	0.01	0.03	7.52E-01	0.00147332	99.03
FT4	67315	Hearing_loss_difficulty_in_hearing	178726	rs3134112	A	G	0.44	0.04	0.01	3.10E-12	0.41	0.03	0.03	2.52E-01	0.000727391	48.93
FT4	67315	Hearing_loss_difficulty_in_hearing	178726	rs4016606	C	T	0.28	-0.04	0.01	1.60E-09	0.27	0.04	0.03	1.58E-01	0.000547687	36.85
FT4	67315	Hearing_loss_difficulty_in_hearing	178726	rs61594926	A	G	0.35	0.04	0.01	2.16E-08	0.35	0.01	0.03	6.93E-01	0.000466589	31.39
FT4	67315	Hearing_loss_difficulty_in_hearing	178726	rs61786781	A	T	0.42	0.04	0.01	3.63E-09	0.42	0.02	0.03	4.62E-01	0.000521499	35.09
FT4	67315	Hearing_loss_difficulty_in_hearing	178726	rs6477549	T	C	0.28	-0.05	0.01	8.56E-13	0.32	-0.02	0.03	5.00E-01	0.000752192	50.59
FT4	67315	Hearing_loss_difficulty_in_hearing	178726	rs6672577	A	G	0.27	0.04	0.01	2.95E-08	0.22	0	0.03	8.76E-01	0.000452449	30.44
FT4	67315	Hearing_loss_difficulty_in_hearing	178726	rs7028661	A	G	0.09	-0.06	0.01	4.62E-11	0.07	0	0.05	9.86E-01	0.000648752	43.64
FT4	67315	Hearing_loss_difficulty_in_hearing	178726	rs73245836	C	A	0.06	0.12	0.01	9.61E-29	0.09	-0.06	0.04	1.28E-01	0.00182153	122.39
FT4	67315	Hearing_loss_difficulty_in_hearing	178726	rs76569227	T	C	0.16	0.06	0.01	1.56E-13	0.11	-0.04	0.04	3.01E-01	0.000807704	54.33
FT4	67315	Hearing_loss_difficulty_in_hearing	178726	rs7690837	G	A	0.38	-0.03	0	3.58E-10	0.39	-0.02	0.03	4.65E-01	0.000589269	39.64
FT4	67315	Hearing_loss_difficulty_in_hearing	178726	rs7873463	A	C	0.32	-0.06	0.01	3.31E-16	0.36	0	0.03	8.63E-01	0.000985058	66.24
FT4	67315	Hearing_loss_difficulty_in_hearing	178726	rs7880741	G	C	0.23	0.05	0.01	4.19E-14	0.15	-0.05	0.03	4.56E-02	0.000847686	57.01
FT4	67315	Hearing_loss_difficulty_in_hearing	178726	rs8041391	T	C	0.1	-0.07	0.01	4.86E-10	0.09	0.05	0.04	2.36E-01	0.00056943	38.31
FT4	67315	Hearing_loss_difficulty_in_hearing	178726	rs9362387	T	C	0.22	0.05	0.01	1.46E-13	0.25	0	0.03	9.20E-01	0.000817782	55
FT4	67315	Hearing_loss_difficulty_in_hearing	178726	rs9398215	T	C	0.2	-0.04	0.01	8.54E-11	0.2	0.01	0.03	8.69E-01	0.000627252	42.2
FT4	67315	Height	165056	rs10141103	T	C	0.34	0.05	0.01	1.03E-10	0.29	0	0	9.50E-01	0.000615087	41.38
FT4	67315	Height	165056	rs10443230	A	C	0.31	0.12	0.01	1.40E-42	0.25	-0.01	0	1.10E-02	0.00277663	186.38
FT4	67315	Height	165056	rs10886424	G	A	0.34	-0.05	0.01	2.08E-08	0.47	0	0	6.80E-01	0.000466774	31.41
FT4	67315	Height	165056	rs11626434	C	G	0.31	0.07	0.01	6.63E-09	0.27	-0.01	0	1.30E-02	0.000502625	33.82
FT4	67315	Height	165056	rs117619159	T	A	0.06	-0.11	0.01	3.25E-25	0.05	0	0	4.80E-01	0.00159302	107.06
FT4	67315	Height	165056	rs12360793	G	A	0.29	-0.04	0.01	3.42E-12	0.29	0	0	1.60E-01	0.000731105	49.18
FT4	67315	Height	165056	rs140820015	C	T	0.01	-0.34	0.04	1.42E-17	0	0	0.02	7.80E-01	0.00107887	72.54
FT4	67315	Height	165056	rs17086192	T	A	0.3	-0.04	0.01	3.88E-09	0.27	-0.01	0	2.20E-02	0.00051491	34.64
FT4	67315	Height	165056	rs2670899	T	G	0.43	0.06	0.01	3.66E-23	0.33	0	0	7.60E-01	0.00147332	99.03
FT4	67315	Height	165056	rs3134112	A	G	0.44	0.04	0.01	3.10E-12	0.41	0	0	7.70E-01	0.000727391	48.93
FT4	67315	Height	165056	rs4016606	C	T	0.28	-0.04	0.01	1.60E-09	0.27	0	0	3.90E-02	0.000547687	36.85
FT4	67315	Height	165056	rs61594926	A	G	0.35	0.04	0.01	2.16E-08	0.35	-0.01	0	1.50E-08	0.000466589	31.39
FT4	67315	Height	165056	rs61786781	A	T	0.42	0.04	0.01	3.63E-09	0.42	0	0	1.90E-01	0.000521499	35.09
FT4	67315	Height	165056	rs6477549	T	C	0.28	-0.05	0.01	8.56E-13	0.32	0.01	0	5.30E-11	0.000752192	50.59
FT4	67315	Height	165056	rs6672577	A	G	0.27	0.04	0.01	2.95E-08	0.22	0	0	3.30E-01	0.000452449	30.44
FT4	67315	Height	165056	rs7028661	A	G	0.09	-0.06	0.01	4.62E-11	0.07	0	0	4.50E-01	0.000648752	43.64
FT4	67315	Height	165056	rs73245836	C	A	0.06	0.12	0.01	9.61E-29	0.09	-0.01	0	1.30E-01	0.00182153	122.39
FT4	67315	Height	165056	rs76569227	T	C	0.16	0.06	0.01	1.56E-13	0.11	-0.01	0	3.90E-02	0.000807704	54.33
FT4	67315	Height	165056	rs7690837	G	A	0.38	-0.03	0	3.58E-10	0.39	-0.01	0	1.70E-09	0.000589269	39.64
FT4	67315	Height	165056	rs7873463	A	C	0.32	-0.06	0.01	3.31E-16	0.36	0	0	4.30E-01	0.000985058	66.24
FT4	67315	Height	165056	rs7880741	G	C	0.23	0.05	0.01	4.19E-14	0.15	-0.01	0	7.50E-06	0.000847686	57.01
FT4	67315	Height	165056	rs8041391	T	C	0.1	-0.07	0.01	4.86E-10	0.09	0	0	5.10E-01	0.00056943	38.31
FT4	67315	Height	165056	rs9362387	T	C	0.22	0.05	0.01	1.46E-13	0.25	0	0	6.10E-01	0.000817782	55
FT4	67315	Height	165056	rs9398215	T	C	0.2	-0.04	0.01	8.54E-11	0.2	0	0	5.30E-01	0.000627252	42.2
FT4	67315	Hematocrit	153015	rs10141103	T	C	0.34	0.05	0.01	1.03E-10	0.29	0	0	6.00E-01	0.000615087	41.38
FT4	67315	Hematocrit	153015	rs10443230	A	C	0.31	0.12	0.01	1.40E-42	0.25	0	0	6.80E-01	0.00277663	186.38
FT4	67315	Hematocrit	153015	rs10886424	G	A	0.34	-0.05	0.01	2.08E-08	0.47	0	0	9.20E-01	0.000466774	31.41
FT4	67315	Hematocrit	153015	rs11626434	C	G	0.31	0.07	0.01	6.63E-09	0.27	0	0	7.40E-01	0.000502625	33.82
FT4	67315	Hematocrit	153015	rs117619159	T	A	0.06	-0.11	0.01	3.25E-25	0.05	0.01	0.01	2.60E-01	0.00159302	107.06
FT4	67315	Hematocrit	153015	rs12360793	G	A	0.29	-0.04	0.01	3.42E-12	0.29	0	0	5.50E-01	0.000731105	49.18
FT4	67315	Hematocrit	153015	rs140820015	C	T	0.01	-0.34	0.04	1.42E-17	0	0.01	0.03	6.20E-01	0.00107887	72.54
FT4	67315	Hematocrit	153015	rs17086192	T	A	0.3	-0.04	0.01	3.88E-09	0.27	0	0	6.30E-01	0.00051491	34.64
FT4	67315	Hematocrit	153015	rs2670899	T	G	0.43	0.06	0.01	3.66E-23	0.33	0	0	4.20E-01	0.00147332	99.03
FT4	67315	Hematocrit	153015	rs3134112	A	G	0.44	0.04	0.01	3.10E-12	0.41	0	0	6.10E-01	0.000727391	48.93
FT4	67315	Hematocrit	153015	rs4016606	C	T	0.28	-0.04	0.01	1.60E-09	0.27	0	0	3.20E-01	0.000547687	36.85
FT4	67315	Hematocrit	153015	rs61594926	A	G	0.35	0.04	0.01	2.16E-08	0.35	0.01	0	1.90E-03	0.000466589	31.39
FT4	67315	Hematocrit	153015	rs61786781	A	T	0.42	0.04	0.01	3.63E-09	0.42	0	0	2.30E-01	0.000521499	35.09
FT4	67315	Hematocrit	153015	rs6477549	T	C	0.28	-0.05	0.01	8.56E-13	0.32	0	0	3.20E-01	0.000752192	50.59
FT4	67315	Hematocrit	153015	rs6672577	A	G	0.27	0.04	0.01	2.95E-08	0.22	0	0	5.60E-01	0.000452449	30.44
FT4	67315	Hematocrit	153015	rs7028661	A	G	0.09	-0.06	0.01	4.62E-11	0.07	-0.01	0.01	3.70E-01	0.000648752	43.64
FT4	67315	Hematocrit	153015	rs73245836	C	A	0.06	0.12	0.01	9.61E-29	0.09	0	0.01	4.30E-01	0.00182153	122.39
FT4	67315	Hematocrit	153015	rs76569227	T	C	0.16	0.06	0.01	1.56E-13	0.11	-0.01	0.01	5.70E-03	0.000807704	54.33
FT4	67315	Hematocrit	153015	rs7690837	G	A	0.38	-0.03	0	3.58E-10	0.39	0	0	1.50E-01	0.000589269	39.64
FT4	67315	Hematocrit	153015	rs7873463	A	C	0.32	-0.06	0.01	3.31E-16	0.36	0	0	9.90E-01	0.000985058	66.24
FT4	67315	Hematocrit	153015	rs7880741	G	C	0.23	0.05	0.01	4.19E-14	0.15	-0.01	0	1.70E-03	0.000847686	57.01
FT4	67315	Hematocrit	153015	rs8041391	T	C	0.1	-0.07	0.01	4.86E-10	0.09	0	0.01	9.60E-01	0.00056943	38.31
FT4	67315	Hematocrit	153015	rs9362387	T	C	0.22	0.05	0.01	1.46E-13	0.25	0	0	6.80E-01	0.000817782	55
FT4	67315	Hematocrit	153015	rs9398215	T	C	0.2	-0.04	0.01	8.54E-11	0.2	-0.01	0	4.20E-02	0.000627252	42.2
FT4	67315	Hemoglobin_A1c_levels	71221	rs10141103	T	C	0.34	0.05	0.01	1.03E-10	0.29	0	0	4.40E-01	0.000615087	41.38
FT4	67315	Hemoglobin_A1c_levels	71221	rs10443230	A	C	0.31	0.12	0.01	1.40E-42	0.25	0	0	8.80E-01	0.00277663	186.38
FT4	67315	Hemoglobin_A1c_levels	71221	rs10886424	G	A	0.34	-0.05	0.01	2.08E-08	0.47	0	0	2.80E-01	0.000466774	31.41
FT4	67315	Hemoglobin_A1c_levels	71221	rs11626434	C	G	0.31	0.07	0.01	6.63E-09	0.27	0.01	0	1.40E-01	0.000502625	33.82
FT4	67315	Hemoglobin_A1c_levels	71221	rs117619159	T	A	0.06	-0.11	0.01	3.25E-25	0.05	0.01	0.01	3.30E-01	0.00159302	107.06
FT4	67315	Hemoglobin_A1c_levels	71221	rs12360793	G	A	0.29	-0.04	0.01	3.42E-12	0.28	0	0	6.60E-01	0.000731105	49.18
FT4	67315	Hemoglobin_A1c_levels	71221	rs140820015	C	T	0.01	-0.34	0.04	1.42E-17	0	-0.03	0.04	3.90E-01	0.00107887	72.54
FT4	67315	Hemoglobin_A1c_levels	71221	rs17086192	T	A	0.3	-0.04	0.01	3.88E-09	0.27	0	0	9.10E-01	0.00051491	34.64
FT4	67315	Hemoglobin_A1c_levels	71221	rs2670899	T	G	0.43	0.06	0.01	3.66E-23	0.33	-0.01	0	2.80E-03	0.00147332	99.03
FT4	67315	Hemoglobin_A1c_levels	71221	rs3134112	A	G	0.44	0.04	0.01	3.10E-12	0.41	0	0	7.80E-01	0.000727391	48.93
FT4	67315	Hemoglobin_A1c_levels	71221	rs4016606	C	T	0.28	-0.04	0.01	1.60E-09	0.27	0	0	7.40E-01	0.000547687	36.85
FT4	67315	Hemoglobin_A1c_levels	71221	rs61594926	A	G	0.35	0.04	0.01	2.16E-08	0.35	0	0	7.40E-01	0.000466589	31.39
FT4	67315	Hemoglobin_A1c_levels	71221	rs61786781	A	T	0.42	0.04	0.01	3.63E-09	0.42	0	0	4.40E-01	0.000521499	35.09
FT4	67315	Hemoglobin_A1c_levels	71221	rs6477549	T	C	0.28	-0.05	0.01	8.56E-13	0.32	0	0	3.80E-01	0.000752192	50.59
FT4	67315	Hemoglobin_A1c_levels	71221	rs6672577	A	G	0.27	0.04	0.01	2.95E-08	0.22	0	0.01	9.10E-01	0.000452449	30.44
FT4	67315	Hemoglobin_A1c_levels	71221	rs7028661	A	G	0.09	-0.06	0.01	4.62E-11	0.07	-0.01	0.01	2.80E-01	0.000648752	43.64
FT4	67315	Hemoglobin_A1c_levels	71221	rs73245836	C	A	0.06	0.12	0.01	9.61E-29	0.09	0	0.01	8.30E-01	0.00182153	122.39
FT4	67315	Hemoglobin_A1c_levels	71221	rs76569227	T	C	0.16	0.06	0.01	1.56E-13	0.1	-0.01	0.01	1.00E-01	0.000807704	54.33
FT4	67315	Hemoglobin_A1c_levels	71221	rs7690837	G	A	0.38	-0.03	0	3.58E-10	0.39	0	0	6.10E-01	0.000589269	39.64
FT4	67315	Hemoglobin_A1c_levels	71221	rs7873463	A	C	0.32	-0.06	0.01	3.31E-16	0.36	0	0	3.40E-01	0.000985058	66.24
FT4	67315	Hemoglobin_A1c_levels	71221	rs7880741	G	C	0.23	0.05	0.01	4.19E-14	0.15	0	0	9.30E-01	0.000847686	57.01
FT4	67315	Hemoglobin_A1c_levels	71221	rs8041391	T	C	0.1	-0.07	0.01	4.86E-10	0.09	0.01	0.01	4.60E-01	0.00056943	38.31
FT4	67315	Hemoglobin_A1c_levels	71221	rs9362387	T	C	0.22	0.05	0.01	1.46E-13	0.25	0	0	4.70E-01	0.000817782	55
FT4	67315	Hemoglobin_A1c_levels	71221	rs9398215	T	C	0.2	-0.04	0.01	8.54E-11	0.2	0	0.01	5.50E-01	0.000627252	42.2
FT4	67315	Hemoglobin	152447	rs10141103	T	C	0.34	0.05	0.01	1.03E-10	0.29	0	0	5.80E-01	0.000615087	41.38
FT4	67315	Hemoglobin	152447	rs10443230	A	C	0.31	0.12	0.01	1.40E-42	0.25	0	0	8.90E-01	0.00277663	186.38
FT4	67315	Hemoglobin	152447	rs10886424	G	A	0.34	-0.05	0.01	2.08E-08	0.47	0	0	6.40E-01	0.000466774	31.41
FT4	67315	Hemoglobin	152447	rs11626434	C	G	0.31	0.07	0.01	6.63E-09	0.27	0	0	6.80E-01	0.000502625	33.82
FT4	67315	Hemoglobin	152447	rs117619159	T	A	0.06	-0.11	0.01	3.25E-25	0.05	0.01	0.01	4.10E-01	0.00159302	107.06
FT4	67315	Hemoglobin	152447	rs12360793	G	A	0.29	-0.04	0.01	3.42E-12	0.29	0	0	7.60E-01	0.000731105	49.18
FT4	67315	Hemoglobin	152447	rs140820015	C	T	0.01	-0.34	0.04	1.42E-17	0	0	0.03	8.60E-01	0.00107887	72.54
FT4	67315	Hemoglobin	152447	rs17086192	T	A	0.3	-0.04	0.01	3.88E-09	0.27	0	0	5.50E-01	0.00051491	34.64
FT4	67315	Hemoglobin	152447	rs2670899	T	G	0.43	0.06	0.01	3.66E-23	0.33	0	0	3.30E-01	0.00147332	99.03
FT4	67315	Hemoglobin	152447	rs3134112	A	G	0.44	0.04	0.01	3.10E-12	0.41	0	0	6.70E-01	0.000727391	48.93
FT4	67315	Hemoglobin	152447	rs4016606	C	T	0.28	-0.04	0.01	1.60E-09	0.27	0	0	2.20E-01	0.000547687	36.85
FT4	67315	Hemoglobin	152447	rs61594926	A	G	0.35	0.04	0.01	2.16E-08	0.35	0.01	0	1.60E-03	0.000466589	31.39
FT4	67315	Hemoglobin	152447	rs61786781	A	T	0.42	0.04	0.01	3.63E-09	0.42	0	0	4.10E-01	0.000521499	35.09
FT4	67315	Hemoglobin	152447	rs6477549	T	C	0.28	-0.05	0.01	8.56E-13	0.32	0	0	3.90E-01	0.000752192	50.59
FT4	67315	Hemoglobin	152447	rs6672577	A	G	0.27	0.04	0.01	2.95E-08	0.22	0	0	6.30E-01	0.000452449	30.44
FT4	67315	Hemoglobin	152447	rs7028661	A	G	0.09	-0.06	0.01	4.62E-11	0.07	0	0.01	4.60E-01	0.000648752	43.64
FT4	67315	Hemoglobin	152447	rs73245836	C	A	0.06	0.12	0.01	9.61E-29	0.09	0	0.01	3.70E-01	0.00182153	122.39
FT4	67315	Hemoglobin	152447	rs76569227	T	C	0.16	0.06	0.01	1.56E-13	0.11	-0.01	0	4.00E-03	0.000807704	54.33
FT4	67315	Hemoglobin	152447	rs7690837	G	A	0.38	-0.03	0	3.58E-10	0.39	0	0	4.00E-01	0.000589269	39.64
FT4	67315	Hemoglobin	152447	rs7873463	A	C	0.32	-0.06	0.01	3.31E-16	0.36	0	0	8.60E-01	0.000985058	66.24
FT4	67315	Hemoglobin	152447	rs7880741	G	C	0.23	0.05	0.01	4.19E-14	0.15	-0.01	0	1.50E-04	0.000847686	57.01
FT4	67315	Hemoglobin	152447	rs8041391	T	C	0.1	-0.07	0.01	4.86E-10	0.09	0	0.01	7.40E-01	0.00056943	38.31
FT4	67315	Hemoglobin	152447	rs9362387	T	C	0.22	0.05	0.01	1.46E-13	0.25	0	0	3.90E-01	0.000817782	55
FT4	67315	Hemoglobin	152447	rs9398215	T	C	0.2	-0.04	0.01	8.54E-11	0.2	-0.01	0	1.30E-01	0.000627252	42.2
FT4	67315	Hepatic_bile_duct_cancer	159619	rs10141103	T	C	0.34	0.05	0.01	1.03E-10	0.29	-0.1	0.08	1.77E-01	0.000615087	41.38
FT4	67315	Hepatic_bile_duct_cancer	159619	rs10443230	A	C	0.31	0.12	0.01	1.40E-42	0.25	0.02	0.08	8.31E-01	0.00277663	186.38
FT4	67315	Hepatic_bile_duct_cancer	159619	rs10886424	G	A	0.34	-0.05	0.01	2.08E-08	0.47	0	0.07	9.59E-01	0.000466774	31.41
FT4	67315	Hepatic_bile_duct_cancer	159619	rs11626434	C	G	0.31	0.07	0.01	6.63E-09	0.27	-0.04	0.08	6.37E-01	0.000502625	33.82
FT4	67315	Hepatic_bile_duct_cancer	159619	rs117619159	T	A	0.06	-0.11	0.01	3.25E-25	0.05	-0.34	0.17	3.96E-02	0.00159302	107.06
FT4	67315	Hepatic_bile_duct_cancer	159619	rs12360793	G	A	0.29	-0.04	0.01	3.42E-12	0.28	0.08	0.08	3.30E-01	0.000731105	49.18
FT4	67315	Hepatic_bile_duct_cancer	159619	rs140820015	C	T	0.01	-0.34	0.04	1.42E-17	0	-0.89	0.61	1.48E-01	0.00107887	72.54
FT4	67315	Hepatic_bile_duct_cancer	159619	rs17086192	T	A	0.3	-0.04	0.01	3.88E-09	0.27	0.01	0.08	8.93E-01	0.00051491	34.64
FT4	67315	Hepatic_bile_duct_cancer	159619	rs2670899	T	G	0.43	0.06	0.01	3.66E-23	0.33	0.05	0.07	5.08E-01	0.00147332	99.03
FT4	67315	Hepatic_bile_duct_cancer	159619	rs3134112	A	G	0.44	0.04	0.01	3.10E-12	0.41	0.09	0.07	2.03E-01	0.000727391	48.93
FT4	67315	Hepatic_bile_duct_cancer	159619	rs4016606	C	T	0.28	-0.04	0.01	1.60E-09	0.27	-0.06	0.08	4.78E-01	0.000547687	36.85
FT4	67315	Hepatic_bile_duct_cancer	159619	rs61594926	A	G	0.35	0.04	0.01	2.16E-08	0.35	-0.03	0.08	7.34E-01	0.000466589	31.39
FT4	67315	Hepatic_bile_duct_cancer	159619	rs61786781	A	T	0.42	0.04	0.01	3.63E-09	0.42	-0.09	0.07	1.94E-01	0.000521499	35.09
FT4	67315	Hepatic_bile_duct_cancer	159619	rs6477549	T	C	0.28	-0.05	0.01	8.56E-13	0.32	-0.08	0.07	2.77E-01	0.000752192	50.59
FT4	67315	Hepatic_bile_duct_cancer	159619	rs6672577	A	G	0.27	0.04	0.01	2.95E-08	0.22	-0.03	0.09	6.97E-01	0.000452449	30.44
FT4	67315	Hepatic_bile_duct_cancer	159619	rs7028661	A	G	0.09	-0.06	0.01	4.62E-11	0.07	0.25	0.14	7.93E-02	0.000648752	43.64
FT4	67315	Hepatic_bile_duct_cancer	159619	rs73245836	C	A	0.06	0.12	0.01	9.61E-29	0.09	0.07	0.12	5.39E-01	0.00182153	122.39
FT4	67315	Hepatic_bile_duct_cancer	159619	rs76569227	T	C	0.16	0.06	0.01	1.56E-13	0.11	0.07	0.11	5.30E-01	0.000807704	54.33
FT4	67315	Hepatic_bile_duct_cancer	159619	rs7690837	G	A	0.38	-0.03	0	3.58E-10	0.39	0.03	0.07	6.67E-01	0.000589269	39.64
FT4	67315	Hepatic_bile_duct_cancer	159619	rs7873463	A	C	0.32	-0.06	0.01	3.31E-16	0.36	-0.01	0.07	9.16E-01	0.000985058	66.24
FT4	67315	Hepatic_bile_duct_cancer	159619	rs7880741	G	C	0.23	0.05	0.01	4.19E-14	0.15	0.05	0.08	4.81E-01	0.000847686	57.01
FT4	67315	Hepatic_bile_duct_cancer	159619	rs8041391	T	C	0.1	-0.07	0.01	4.86E-10	0.09	-0.01	0.12	9.53E-01	0.00056943	38.31
FT4	67315	Hepatic_bile_duct_cancer	159619	rs9362387	T	C	0.22	0.05	0.01	1.46E-13	0.25	0	0.08	9.88E-01	0.000817782	55
FT4	67315	Hepatic_bile_duct_cancer	159619	rs9398215	T	C	0.2	-0.04	0.01	8.54E-11	0.2	0.15	0.09	8.99E-02	0.000627252	42.2
FT4	67315	Hepatic_cancer	161323	rs10141103	T	C	0.34	0.05	0.01	1.03E-10	0.29	0.02	0.03	6.05E-01	0.000615087	41.38
FT4	67315	Hepatic_cancer	161323	rs10443230	A	C	0.31	0.12	0.01	1.40E-42	0.25	0.05	0.04	1.38E-01	0.00277663	186.38
FT4	67315	Hepatic_cancer	161323	rs10886424	G	A	0.34	-0.05	0.01	2.08E-08	0.47	0	0.03	8.95E-01	0.000466774	31.41
FT4	67315	Hepatic_cancer	161323	rs11626434	C	G	0.31	0.07	0.01	6.63E-09	0.27	0.02	0.04	5.54E-01	0.000502625	33.82
FT4	67315	Hepatic_cancer	161323	rs117619159	T	A	0.06	-0.11	0.01	3.25E-25	0.05	0.07	0.07	3.43E-01	0.00159302	107.06
FT4	67315	Hepatic_cancer	161323	rs12360793	G	A	0.29	-0.04	0.01	3.42E-12	0.28	0.03	0.03	3.22E-01	0.000731105	49.18
FT4	67315	Hepatic_cancer	161323	rs140820015	C	T	0.01	-0.34	0.04	1.42E-17	0	0.49	0.28	8.33E-02	0.00107887	72.54
FT4	67315	Hepatic_cancer	161323	rs17086192	T	A	0.3	-0.04	0.01	3.88E-09	0.27	0.01	0.04	8.40E-01	0.00051491	34.64
FT4	67315	Hepatic_cancer	161323	rs2670899	T	G	0.43	0.06	0.01	3.66E-23	0.33	0.01	0.03	7.29E-01	0.00147332	99.03
FT4	67315	Hepatic_cancer	161323	rs3134112	A	G	0.44	0.04	0.01	3.10E-12	0.41	-0.05	0.03	1.24E-01	0.000727391	48.93
FT4	67315	Hepatic_cancer	161323	rs4016606	C	T	0.28	-0.04	0.01	1.60E-09	0.27	0.05	0.04	1.97E-01	0.000547687	36.85
FT4	67315	Hepatic_cancer	161323	rs61594926	A	G	0.35	0.04	0.01	2.16E-08	0.35	0.01	0.03	8.23E-01	0.000466589	31.39
FT4	67315	Hepatic_cancer	161323	rs61786781	A	T	0.42	0.04	0.01	3.63E-09	0.42	0.02	0.03	5.46E-01	0.000521499	35.09
FT4	67315	Hepatic_cancer	161323	rs6477549	T	C	0.28	-0.05	0.01	8.56E-13	0.32	0.05	0.03	1.75E-01	0.000752192	50.59
FT4	67315	Hepatic_cancer	161323	rs6672577	A	G	0.27	0.04	0.01	2.95E-08	0.22	-0.02	0.04	5.60E-01	0.000452449	30.44
FT4	67315	Hepatic_cancer	161323	rs7028661	A	G	0.09	-0.06	0.01	4.62E-11	0.07	0.11	0.06	8.22E-02	0.000648752	43.64
FT4	67315	Hepatic_cancer	161323	rs73245836	C	A	0.06	0.12	0.01	9.61E-29	0.09	0.01	0.05	8.85E-01	0.00182153	122.39
FT4	67315	Hepatic_cancer	161323	rs76569227	T	C	0.16	0.06	0.01	1.56E-13	0.1	-0.03	0.05	5.99E-01	0.000807704	54.33
FT4	67315	Hepatic_cancer	161323	rs7690837	G	A	0.38	-0.03	0	3.58E-10	0.39	-0.01	0.03	6.65E-01	0.000589269	39.64
FT4	67315	Hepatic_cancer	161323	rs7873463	A	C	0.32	-0.06	0.01	3.31E-16	0.36	0.02	0.03	5.95E-01	0.000985058	66.24
FT4	67315	Hepatic_cancer	161323	rs7880741	G	C	0.23	0.05	0.01	4.19E-14	0.15	0	0.03	9.08E-01	0.000847686	57.01
FT4	67315	Hepatic_cancer	161323	rs8041391	T	C	0.1	-0.07	0.01	4.86E-10	0.09	0.03	0.06	6.01E-01	0.00056943	38.31
FT4	67315	Hepatic_cancer	161323	rs9362387	T	C	0.22	0.05	0.01	1.46E-13	0.25	0.04	0.04	3.26E-01	0.000817782	55
FT4	67315	Hepatic_cancer	161323	rs9398215	T	C	0.2	-0.04	0.01	8.54E-11	0.2	0.01	0.04	7.84E-01	0.000627252	42.2
FT4	67315	Herpes_infection	167375	rs10141103	T	C	0.34	0.05	0.01	1.03E-10	0.29	-0.08	0.06	1.80E-01	0.000615087	41.38
FT4	67315	Herpes_infection	167375	rs10443230	A	C	0.31	0.12	0.01	1.40E-42	0.25	0.09	0.06	1.15E-01	0.00277663	186.38
FT4	67315	Herpes_infection	167375	rs10886424	G	A	0.34	-0.05	0.01	2.08E-08	0.47	0.04	0.05	4.63E-01	0.000466774	31.41
FT4	67315	Herpes_infection	167375	rs11626434	C	G	0.31	0.07	0.01	6.63E-09	0.27	-0.11	0.06	6.55E-02	0.000502625	33.82
FT4	67315	Herpes_infection	167375	rs117619159	T	A	0.06	-0.11	0.01	3.25E-25	0.05	0.02	0.12	9.01E-01	0.00159302	107.06
FT4	67315	Herpes_infection	167375	rs12360793	G	A	0.29	-0.04	0.01	3.42E-12	0.29	-0.13	0.06	2.32E-02	0.000731105	49.18
FT4	67315	Herpes_infection	167375	rs140820015	C	T	0.01	-0.34	0.04	1.42E-17	0	-0.13	0.46	7.79E-01	0.00107887	72.54
FT4	67315	Herpes_infection	167375	rs17086192	T	A	0.3	-0.04	0.01	3.88E-09	0.27	-0.02	0.06	7.43E-01	0.00051491	34.64
FT4	67315	Herpes_infection	167375	rs2670899	T	G	0.43	0.06	0.01	3.66E-23	0.33	0.05	0.05	3.86E-01	0.00147332	99.03
FT4	67315	Herpes_infection	167375	rs3134112	A	G	0.44	0.04	0.01	3.10E-12	0.41	0.01	0.05	8.70E-01	0.000727391	48.93
FT4	67315	Herpes_infection	167375	rs4016606	C	T	0.28	-0.04	0.01	1.60E-09	0.27	0.12	0.06	3.79E-02	0.000547687	36.85
FT4	67315	Herpes_infection	167375	rs61594926	A	G	0.35	0.04	0.01	2.16E-08	0.35	0.01	0.06	8.22E-01	0.000466589	31.39
FT4	67315	Herpes_infection	167375	rs61786781	A	T	0.42	0.04	0.01	3.63E-09	0.42	0.02	0.05	6.71E-01	0.000521499	35.09
FT4	67315	Herpes_infection	167375	rs6477549	T	C	0.28	-0.05	0.01	8.56E-13	0.32	-0.12	0.05	2.79E-02	0.000752192	50.59
FT4	67315	Herpes_infection	167375	rs6672577	A	G	0.27	0.04	0.01	2.95E-08	0.22	-0.03	0.06	5.83E-01	0.000452449	30.44
FT4	67315	Herpes_infection	167375	rs7028661	A	G	0.09	-0.06	0.01	4.62E-11	0.07	-0.11	0.1	2.79E-01	0.000648752	43.64
FT4	67315	Herpes_infection	167375	rs73245836	C	A	0.06	0.12	0.01	9.61E-29	0.09	-0.17	0.09	4.89E-02	0.00182153	122.39
FT4	67315	Herpes_infection	167375	rs76569227	T	C	0.16	0.06	0.01	1.56E-13	0.11	0.15	0.08	7.11E-02	0.000807704	54.33
FT4	67315	Herpes_infection	167375	rs7690837	G	A	0.38	-0.03	0	3.58E-10	0.39	-0.02	0.05	7.27E-01	0.000589269	39.64
FT4	67315	Herpes_infection	167375	rs7873463	A	C	0.32	-0.06	0.01	3.31E-16	0.36	-0.09	0.05	7.71E-02	0.000985058	66.24
FT4	67315	Herpes_infection	167375	rs7880741	G	C	0.23	0.05	0.01	4.19E-14	0.15	0.04	0.06	4.57E-01	0.000847686	57.01
FT4	67315	Herpes_infection	167375	rs8041391	T	C	0.1	-0.07	0.01	4.86E-10	0.09	0.01	0.09	9.49E-01	0.00056943	38.31
FT4	67315	Herpes_infection	167375	rs9362387	T	C	0.22	0.05	0.01	1.46E-13	0.25	-0.02	0.06	7.77E-01	0.000817782	55
FT4	67315	Herpes_infection	167375	rs9398215	T	C	0.2	-0.04	0.01	8.54E-11	0.2	0.09	0.06	1.48E-01	0.000627252	42.2
FT4	67315	Hyperthyroidism	173650	rs10141103	T	C	0.34	0.05	0.01	1.03E-10	0.29	-0.01	0.05	7.94E-01	0.000615087	41.38
FT4	67315	Hyperthyroidism	173650	rs10443230	A	C	0.31	0.12	0.01	1.40E-42	0.25	-0.08	0.05	1.33E-01	0.00277663	186.38
FT4	67315	Hyperthyroidism	173650	rs10886424	G	A	0.34	-0.05	0.01	2.08E-08	0.47	-0.01	0.05	7.49E-01	0.000466774	31.41
FT4	67315	Hyperthyroidism	173650	rs11626434	C	G	0.31	0.07	0.01	6.63E-09	0.27	0	0.05	9.77E-01	0.000502625	33.82
FT4	67315	Hyperthyroidism	173650	rs117619159	T	A	0.06	-0.11	0.01	3.25E-25	0.05	-0.02	0.11	8.20E-01	0.00159302	107.06
FT4	67315	Hyperthyroidism	173650	rs12360793	G	A	0.29	-0.04	0.01	3.42E-12	0.29	0.02	0.05	7.66E-01	0.000731105	49.18
FT4	67315	Hyperthyroidism	173650	rs140820015	C	T	0.01	-0.34	0.04	1.42E-17	0	-0.02	0.39	9.54E-01	0.00107887	72.54
FT4	67315	Hyperthyroidism	173650	rs17086192	T	A	0.3	-0.04	0.01	3.88E-09	0.27	-0.02	0.05	6.91E-01	0.00051491	34.64
FT4	67315	Hyperthyroidism	173650	rs2670899	T	G	0.43	0.06	0.01	3.66E-23	0.33	0	0.05	9.58E-01	0.00147332	99.03
FT4	67315	Hyperthyroidism	173650	rs3134112	A	G	0.44	0.04	0.01	3.10E-12	0.41	-0.04	0.05	3.66E-01	0.000727391	48.93
FT4	67315	Hyperthyroidism	173650	rs4016606	C	T	0.28	-0.04	0.01	1.60E-09	0.27	0.03	0.05	5.85E-01	0.000547687	36.85
FT4	67315	Hyperthyroidism	173650	rs61594926	A	G	0.35	0.04	0.01	2.16E-08	0.35	0.08	0.05	9.26E-02	0.000466589	31.39
FT4	67315	Hyperthyroidism	173650	rs61786781	A	T	0.42	0.04	0.01	3.63E-09	0.42	0.02	0.05	6.05E-01	0.000521499	35.09
FT4	67315	Hyperthyroidism	173650	rs6477549	T	C	0.28	-0.05	0.01	8.56E-13	0.32	-0.04	0.05	4.15E-01	0.000752192	50.59
FT4	67315	Hyperthyroidism	173650	rs6672577	A	G	0.27	0.04	0.01	2.95E-08	0.22	0.07	0.06	2.12E-01	0.000452449	30.44
FT4	67315	Hyperthyroidism	173650	rs7028661	A	G	0.09	-0.06	0.01	4.62E-11	0.07	-0.02	0.09	8.68E-01	0.000648752	43.64
FT4	67315	Hyperthyroidism	173650	rs73245836	C	A	0.06	0.12	0.01	9.61E-29	0.09	-0.1	0.08	1.82E-01	0.00182153	122.39
FT4	67315	Hyperthyroidism	173650	rs76569227	T	C	0.16	0.06	0.01	1.56E-13	0.11	-0.13	0.07	7.75E-02	0.000807704	54.33
FT4	67315	Hyperthyroidism	173650	rs7690837	G	A	0.38	-0.03	0	3.58E-10	0.39	0	0.05	9.90E-01	0.000589269	39.64
FT4	67315	Hyperthyroidism	173650	rs7873463	A	C	0.32	-0.06	0.01	3.31E-16	0.36	-0.06	0.05	2.23E-01	0.000985058	66.24
FT4	67315	Hyperthyroidism	173650	rs7880741	G	C	0.23	0.05	0.01	4.19E-14	0.15	0	0.06	9.97E-01	0.000847686	57.01
FT4	67315	Hyperthyroidism	173650	rs8041391	T	C	0.1	-0.07	0.01	4.86E-10	0.09	0.01	0.08	9.02E-01	0.00056943	38.31
FT4	67315	Hyperthyroidism	173650	rs9362387	T	C	0.22	0.05	0.01	1.46E-13	0.25	0.01	0.05	8.88E-01	0.000817782	55
FT4	67315	Hyperthyroidism	173650	rs9398215	T	C	0.2	-0.04	0.01	8.54E-11	0.2	0	0.06	9.63E-01	0.000627252	42.2
FT4	67315	Hypertrophic_cardiomyopathy	178128	rs10141103	T	C	0.34	0.05	0.01	1.03E-10	0.29	-0.01	0.08	8.85E-01	0.000615087	41.38
FT4	67315	Hypertrophic_cardiomyopathy	178128	rs10443230	A	C	0.31	0.12	0.01	1.40E-42	0.25	0	0.08	9.62E-01	0.00277663	186.38
FT4	67315	Hypertrophic_cardiomyopathy	178128	rs10886424	G	A	0.34	-0.05	0.01	2.08E-08	0.47	-0.03	0.07	6.77E-01	0.000466774	31.41
FT4	67315	Hypertrophic_cardiomyopathy	178128	rs11626434	C	G	0.31	0.07	0.01	6.63E-09	0.27	0.08	0.08	3.31E-01	0.000502625	33.82
FT4	67315	Hypertrophic_cardiomyopathy	178128	rs117619159	T	A	0.06	-0.11	0.01	3.25E-25	0.05	0.32	0.17	6.64E-02	0.00159302	107.06
FT4	67315	Hypertrophic_cardiomyopathy	178128	rs12360793	G	A	0.29	-0.04	0.01	3.42E-12	0.29	-0.04	0.08	6.55E-01	0.000731105	49.18
FT4	67315	Hypertrophic_cardiomyopathy	178128	rs140820015	C	T	0.01	-0.34	0.04	1.42E-17	0	0.65	0.65	3.18E-01	0.00107887	72.54
FT4	67315	Hypertrophic_cardiomyopathy	178128	rs17086192	T	A	0.3	-0.04	0.01	3.88E-09	0.27	-0.02	0.08	8.51E-01	0.00051491	34.64
FT4	67315	Hypertrophic_cardiomyopathy	178128	rs2670899	T	G	0.43	0.06	0.01	3.66E-23	0.33	-0.29	0.08	1.70E-04	0.00147332	99.03
FT4	67315	Hypertrophic_cardiomyopathy	178128	rs3134112	A	G	0.44	0.04	0.01	3.10E-12	0.41	0.01	0.07	8.78E-01	0.000727391	48.93
FT4	67315	Hypertrophic_cardiomyopathy	178128	rs4016606	C	T	0.28	-0.04	0.01	1.60E-09	0.27	-0.02	0.08	7.62E-01	0.000547687	36.85
FT4	67315	Hypertrophic_cardiomyopathy	178128	rs61594926	A	G	0.35	0.04	0.01	2.16E-08	0.35	0.02	0.08	8.12E-01	0.000466589	31.39
FT4	67315	Hypertrophic_cardiomyopathy	178128	rs61786781	A	T	0.42	0.04	0.01	3.63E-09	0.42	0.02	0.07	7.76E-01	0.000521499	35.09
FT4	67315	Hypertrophic_cardiomyopathy	178128	rs6477549	T	C	0.28	-0.05	0.01	8.56E-13	0.32	0.02	0.08	8.33E-01	0.000752192	50.59
FT4	67315	Hypertrophic_cardiomyopathy	178128	rs6672577	A	G	0.27	0.04	0.01	2.95E-08	0.22	0.15	0.09	9.68E-02	0.000452449	30.44
FT4	67315	Hypertrophic_cardiomyopathy	178128	rs7028661	A	G	0.09	-0.06	0.01	4.62E-11	0.07	0.01	0.15	9.57E-01	0.000648752	43.64
FT4	67315	Hypertrophic_cardiomyopathy	178128	rs73245836	C	A	0.06	0.12	0.01	9.61E-29	0.09	-0.19	0.13	1.37E-01	0.00182153	122.39
FT4	67315	Hypertrophic_cardiomyopathy	178128	rs76569227	T	C	0.16	0.06	0.01	1.56E-13	0.11	0.03	0.12	7.78E-01	0.000807704	54.33
FT4	67315	Hypertrophic_cardiomyopathy	178128	rs7690837	G	A	0.38	-0.03	0	3.58E-10	0.39	0.11	0.07	1.41E-01	0.000589269	39.64
FT4	67315	Hypertrophic_cardiomyopathy	178128	rs7873463	A	C	0.32	-0.06	0.01	3.31E-16	0.36	0.03	0.08	7.16E-01	0.000985058	66.24
FT4	67315	Hypertrophic_cardiomyopathy	178128	rs7880741	G	C	0.23	0.05	0.01	4.19E-14	0.15	-0.04	0.08	6.12E-01	0.000847686	57.01
FT4	67315	Hypertrophic_cardiomyopathy	178128	rs8041391	T	C	0.1	-0.07	0.01	4.86E-10	0.09	0.06	0.13	6.70E-01	0.00056943	38.31
FT4	67315	Hypertrophic_cardiomyopathy	178128	rs9362387	T	C	0.22	0.05	0.01	1.46E-13	0.25	0.08	0.08	3.56E-01	0.000817782	55
FT4	67315	Hypertrophic_cardiomyopathy	178128	rs9398215	T	C	0.2	-0.04	0.01	8.54E-11	0.2	-0.03	0.09	7.40E-01	0.000627252	42.2
FT4	67315	Hypothyroidism	173770	rs10141103	T	C	0.34	0.05	0.01	1.03E-10	0.29	0.06	0.05	1.85E-01	0.000615087	41.38
FT4	67315	Hypothyroidism	173770	rs10443230	A	C	0.31	0.12	0.01	1.40E-42	0.25	-0.04	0.05	3.74E-01	0.00277663	186.38
FT4	67315	Hypothyroidism	173770	rs10886424	G	A	0.34	-0.05	0.01	2.08E-08	0.47	-0.06	0.04	1.72E-01	0.000466774	31.41
FT4	67315	Hypothyroidism	173770	rs11626434	C	G	0.31	0.07	0.01	6.63E-09	0.27	-0.03	0.05	5.13E-01	0.000502625	33.82
FT4	67315	Hypothyroidism	173770	rs117619159	T	A	0.06	-0.11	0.01	3.25E-25	0.05	-0.1	0.1	3.14E-01	0.00159302	107.06
FT4	67315	Hypothyroidism	173770	rs12360793	G	A	0.29	-0.04	0.01	3.42E-12	0.29	-0.02	0.05	6.22E-01	0.000731105	49.18
FT4	67315	Hypothyroidism	173770	rs140820015	C	T	0.01	-0.34	0.04	1.42E-17	0	-0.41	0.36	2.52E-01	0.00107887	72.54
FT4	67315	Hypothyroidism	173770	rs17086192	T	A	0.3	-0.04	0.01	3.88E-09	0.27	0.01	0.05	7.80E-01	0.00051491	34.64
FT4	67315	Hypothyroidism	173770	rs2670899	T	G	0.43	0.06	0.01	3.66E-23	0.33	0.01	0.05	7.87E-01	0.00147332	99.03
FT4	67315	Hypothyroidism	173770	rs3134112	A	G	0.44	0.04	0.01	3.10E-12	0.41	-0.01	0.04	8.65E-01	0.000727391	48.93
FT4	67315	Hypothyroidism	173770	rs4016606	C	T	0.28	-0.04	0.01	1.60E-09	0.27	0.04	0.05	3.57E-01	0.000547687	36.85
FT4	67315	Hypothyroidism	173770	rs61594926	A	G	0.35	0.04	0.01	2.16E-08	0.35	-0.02	0.05	6.35E-01	0.000466589	31.39
FT4	67315	Hypothyroidism	173770	rs61786781	A	T	0.42	0.04	0.01	3.63E-09	0.42	-0.07	0.04	9.93E-02	0.000521499	35.09
FT4	67315	Hypothyroidism	173770	rs6477549	T	C	0.28	-0.05	0.01	8.56E-13	0.32	0	0.05	9.77E-01	0.000752192	50.59
FT4	67315	Hypothyroidism	173770	rs6672577	A	G	0.27	0.04	0.01	2.95E-08	0.22	0.01	0.05	8.09E-01	0.000452449	30.44
FT4	67315	Hypothyroidism	173770	rs7028661	A	G	0.09	-0.06	0.01	4.62E-11	0.07	-0.24	0.09	6.38E-03	0.000648752	43.64
FT4	67315	Hypothyroidism	173770	rs73245836	C	A	0.06	0.12	0.01	9.61E-29	0.09	0.01	0.07	8.74E-01	0.00182153	122.39
FT4	67315	Hypothyroidism	173770	rs76569227	T	C	0.16	0.06	0.01	1.56E-13	0.11	-0.12	0.07	8.03E-02	0.000807704	54.33
FT4	67315	Hypothyroidism	173770	rs7690837	G	A	0.38	-0.03	0	3.58E-10	0.39	-0.03	0.04	5.26E-01	0.000589269	39.64
FT4	67315	Hypothyroidism	173770	rs7873463	A	C	0.32	-0.06	0.01	3.31E-16	0.36	0.01	0.04	7.38E-01	0.000985058	66.24
FT4	67315	Hypothyroidism	173770	rs7880741	G	C	0.23	0.05	0.01	4.19E-14	0.15	-0.06	0.05	2.30E-01	0.000847686	57.01
FT4	67315	Hypothyroidism	173770	rs8041391	T	C	0.1	-0.07	0.01	4.86E-10	0.09	-0.03	0.08	7.24E-01	0.00056943	38.31
FT4	67315	Hypothyroidism	173770	rs9362387	T	C	0.22	0.05	0.01	1.46E-13	0.25	0.05	0.05	3.26E-01	0.000817782	55
FT4	67315	Hypothyroidism	173770	rs9398215	T	C	0.2	-0.04	0.01	8.54E-11	0.2	-0.05	0.05	3.09E-01	0.000627252	42.2
FT4	67315	Idiopathic_thrombocytopenic_purpura	178726	rs10141103	T	C	0.34	0.05	0.01	1.03E-10	0.29	-0.13	0.12	2.87E-01	0.000615087	41.38
FT4	67315	Idiopathic_thrombocytopenic_purpura	178726	rs10443230	A	C	0.31	0.12	0.01	1.40E-42	0.25	-0.04	0.13	7.74E-01	0.00277663	186.38
FT4	67315	Idiopathic_thrombocytopenic_purpura	178726	rs10886424	G	A	0.34	-0.05	0.01	2.08E-08	0.47	0.08	0.11	4.40E-01	0.000466774	31.41
FT4	67315	Idiopathic_thrombocytopenic_purpura	178726	rs11626434	C	G	0.31	0.07	0.01	6.63E-09	0.27	0.01	0.12	9.07E-01	0.000502625	33.82
FT4	67315	Idiopathic_thrombocytopenic_purpura	178726	rs117619159	T	A	0.06	-0.11	0.01	3.25E-25	0.05	0.38	0.26	1.41E-01	0.00159302	107.06
FT4	67315	Idiopathic_thrombocytopenic_purpura	178726	rs12360793	G	A	0.29	-0.04	0.01	3.42E-12	0.29	0.01	0.12	9.30E-01	0.000731105	49.18
FT4	67315	Idiopathic_thrombocytopenic_purpura	178726	rs140820015	C	T	0.01	-0.34	0.04	1.42E-17	0	2.79	1.1	1.10E-02	0.00107887	72.54
FT4	67315	Idiopathic_thrombocytopenic_purpura	178726	rs17086192	T	A	0.3	-0.04	0.01	3.88E-09	0.27	-0.1	0.12	4.12E-01	0.00051491	34.64
FT4	67315	Idiopathic_thrombocytopenic_purpura	178726	rs2670899	T	G	0.43	0.06	0.01	3.66E-23	0.33	-0.06	0.12	6.27E-01	0.00147332	99.03
FT4	67315	Idiopathic_thrombocytopenic_purpura	178726	rs3134112	A	G	0.44	0.04	0.01	3.10E-12	0.41	0.11	0.11	3.40E-01	0.000727391	48.93
FT4	67315	Idiopathic_thrombocytopenic_purpura	178726	rs4016606	C	T	0.28	-0.04	0.01	1.60E-09	0.27	-0.04	0.12	7.21E-01	0.000547687	36.85
FT4	67315	Idiopathic_thrombocytopenic_purpura	178726	rs61594926	A	G	0.35	0.04	0.01	2.16E-08	0.35	0.07	0.12	5.78E-01	0.000466589	31.39
FT4	67315	Idiopathic_thrombocytopenic_purpura	178726	rs61786781	A	T	0.42	0.04	0.01	3.63E-09	0.42	0.01	0.11	9.07E-01	0.000521499	35.09
FT4	67315	Idiopathic_thrombocytopenic_purpura	178726	rs6477549	T	C	0.28	-0.05	0.01	8.56E-13	0.32	-0.12	0.12	3.02E-01	0.000752192	50.59
FT4	67315	Idiopathic_thrombocytopenic_purpura	178726	rs6672577	A	G	0.27	0.04	0.01	2.95E-08	0.22	0.01	0.13	9.32E-01	0.000452449	30.44
FT4	67315	Idiopathic_thrombocytopenic_purpura	178726	rs7028661	A	G	0.09	-0.06	0.01	4.62E-11	0.07	0.06	0.22	7.98E-01	0.000648752	43.64
FT4	67315	Idiopathic_thrombocytopenic_purpura	178726	rs73245836	C	A	0.06	0.12	0.01	9.61E-29	0.09	-0.02	0.19	9.20E-01	0.00182153	122.39
FT4	67315	Idiopathic_thrombocytopenic_purpura	178726	rs76569227	T	C	0.16	0.06	0.01	1.56E-13	0.11	0	0.18	9.97E-01	0.000807704	54.33
FT4	67315	Idiopathic_thrombocytopenic_purpura	178726	rs7690837	G	A	0.38	-0.03	0	3.58E-10	0.39	0.07	0.11	5.34E-01	0.000589269	39.64
FT4	67315	Idiopathic_thrombocytopenic_purpura	178726	rs7873463	A	C	0.32	-0.06	0.01	3.31E-16	0.36	0.06	0.11	5.80E-01	0.000985058	66.24
FT4	67315	Idiopathic_thrombocytopenic_purpura	178726	rs7880741	G	C	0.23	0.05	0.01	4.19E-14	0.15	-0.31	0.13	1.79E-02	0.000847686	57.01
FT4	67315	Idiopathic_thrombocytopenic_purpura	178726	rs8041391	T	C	0.1	-0.07	0.01	4.86E-10	0.09	0.04	0.2	8.43E-01	0.00056943	38.31
FT4	67315	Idiopathic_thrombocytopenic_purpura	178726	rs9362387	T	C	0.22	0.05	0.01	1.46E-13	0.25	0.14	0.13	2.54E-01	0.000817782	55
FT4	67315	Idiopathic_thrombocytopenic_purpura	178726	rs9398215	T	C	0.2	-0.04	0.01	8.54E-11	0.2	0.1	0.14	4.85E-01	0.000627252	42.2
FT4	67315	IgA_nephropathy	175359	rs10141103	T	C	0.34	0.05	0.01	1.03E-10	0.29	-0.21	0.19	2.60E-01	0.000615087	41.38
FT4	67315	IgA_nephropathy	175359	rs10443230	A	C	0.31	0.12	0.01	1.40E-42	0.25	0.14	0.2	4.79E-01	0.00277663	186.38
FT4	67315	IgA_nephropathy	175359	rs10886424	G	A	0.34	-0.05	0.01	2.08E-08	0.47	0.05	0.17	7.86E-01	0.000466774	31.41
FT4	67315	IgA_nephropathy	175359	rs11626434	C	G	0.31	0.07	0.01	6.63E-09	0.27	0.12	0.19	5.17E-01	0.000502625	33.82
FT4	67315	IgA_nephropathy	175359	rs117619159	T	A	0.06	-0.11	0.01	3.25E-25	0.05	-0.31	0.39	4.26E-01	0.00159302	107.06
FT4	67315	IgA_nephropathy	175359	rs12360793	G	A	0.29	-0.04	0.01	3.42E-12	0.29	0.18	0.19	3.24E-01	0.000731105	49.18
FT4	67315	IgA_nephropathy	175359	rs140820015	C	T	0.01	-0.34	0.04	1.42E-17	0	-0.09	1.45	9.53E-01	0.00107887	72.54
FT4	67315	IgA_nephropathy	175359	rs17086192	T	A	0.3	-0.04	0.01	3.88E-09	0.27	-0.05	0.19	7.86E-01	0.00051491	34.64
FT4	67315	IgA_nephropathy	175359	rs2670899	T	G	0.43	0.06	0.01	3.66E-23	0.33	0.19	0.18	2.87E-01	0.00147332	99.03
FT4	67315	IgA_nephropathy	175359	rs3134112	A	G	0.44	0.04	0.01	3.10E-12	0.41	0.04	0.17	8.19E-01	0.000727391	48.93
FT4	67315	IgA_nephropathy	175359	rs4016606	C	T	0.28	-0.04	0.01	1.60E-09	0.27	-0.2	0.19	2.83E-01	0.000547687	36.85
FT4	67315	IgA_nephropathy	175359	rs61594926	A	G	0.35	0.04	0.01	2.16E-08	0.35	-0.32	0.18	8.66E-02	0.000466589	31.39
FT4	67315	IgA_nephropathy	175359	rs61786781	A	T	0.42	0.04	0.01	3.63E-09	0.42	0.15	0.17	3.85E-01	0.000521499	35.09
FT4	67315	IgA_nephropathy	175359	rs6477549	T	C	0.28	-0.05	0.01	8.56E-13	0.32	0.11	0.18	5.40E-01	0.000752192	50.59
FT4	67315	IgA_nephropathy	175359	rs6672577	A	G	0.27	0.04	0.01	2.95E-08	0.22	0.45	0.21	2.91E-02	0.000452449	30.44
FT4	67315	IgA_nephropathy	175359	rs7028661	A	G	0.09	-0.06	0.01	4.62E-11	0.07	-0.17	0.34	6.26E-01	0.000648752	43.64
FT4	67315	IgA_nephropathy	175359	rs73245836	C	A	0.06	0.12	0.01	9.61E-29	0.09	0.38	0.29	2.02E-01	0.00182153	122.39
FT4	67315	IgA_nephropathy	175359	rs76569227	T	C	0.16	0.06	0.01	1.56E-13	0.11	0.33	0.27	2.20E-01	0.000807704	54.33
FT4	67315	IgA_nephropathy	175359	rs7690837	G	A	0.38	-0.03	0	3.58E-10	0.39	-0.26	0.17	1.34E-01	0.000589269	39.64
FT4	67315	IgA_nephropathy	175359	rs7873463	A	C	0.32	-0.06	0.01	3.31E-16	0.36	0.11	0.18	5.22E-01	0.000985058	66.24
FT4	67315	IgA_nephropathy	175359	rs7880741	G	C	0.23	0.05	0.01	4.19E-14	0.15	0.02	0.2	9.17E-01	0.000847686	57.01
FT4	67315	IgA_nephropathy	175359	rs8041391	T	C	0.1	-0.07	0.01	4.86E-10	0.09	0.29	0.3	3.30E-01	0.00056943	38.31
FT4	67315	IgA_nephropathy	175359	rs9362387	T	C	0.22	0.05	0.01	1.46E-13	0.25	0.17	0.2	3.89E-01	0.000817782	55
FT4	67315	IgA_nephropathy	175359	rs9398215	T	C	0.2	-0.04	0.01	8.54E-11	0.2	0.12	0.21	5.70E-01	0.000627252	42.2
FT4	67315	Ileus	178003	rs10141103	T	C	0.34	0.05	0.01	1.03E-10	0.29	-0.01	0.04	8.34E-01	0.000615087	41.38
FT4	67315	Ileus	178003	rs10443230	A	C	0.31	0.12	0.01	1.40E-42	0.25	-0.01	0.04	8.17E-01	0.00277663	186.38
FT4	67315	Ileus	178003	rs10886424	G	A	0.34	-0.05	0.01	2.08E-08	0.47	-0.02	0.03	4.93E-01	0.000466774	31.41
FT4	67315	Ileus	178003	rs11626434	C	G	0.31	0.07	0.01	6.63E-09	0.27	-0.05	0.04	1.96E-01	0.000502625	33.82
FT4	67315	Ileus	178003	rs117619159	T	A	0.06	-0.11	0.01	3.25E-25	0.05	0.01	0.08	9.09E-01	0.00159302	107.06
FT4	67315	Ileus	178003	rs12360793	G	A	0.29	-0.04	0.01	3.42E-12	0.29	0.08	0.04	2.95E-02	0.000731105	49.18
FT4	67315	Ileus	178003	rs140820015	C	T	0.01	-0.34	0.04	1.42E-17	0	-0.05	0.3	8.80E-01	0.00107887	72.54
FT4	67315	Ileus	178003	rs17086192	T	A	0.3	-0.04	0.01	3.88E-09	0.27	0	0.04	9.96E-01	0.00051491	34.64
FT4	67315	Ileus	178003	rs2670899	T	G	0.43	0.06	0.01	3.66E-23	0.33	-0.03	0.04	3.86E-01	0.00147332	99.03
FT4	67315	Ileus	178003	rs3134112	A	G	0.44	0.04	0.01	3.10E-12	0.41	0.02	0.03	6.51E-01	0.000727391	48.93
FT4	67315	Ileus	178003	rs4016606	C	T	0.28	-0.04	0.01	1.60E-09	0.27	0.03	0.04	3.80E-01	0.000547687	36.85
FT4	67315	Ileus	178003	rs61594926	A	G	0.35	0.04	0.01	2.16E-08	0.35	-0.01	0.04	7.42E-01	0.000466589	31.39
FT4	67315	Ileus	178003	rs61786781	A	T	0.42	0.04	0.01	3.63E-09	0.42	-0.05	0.03	1.78E-01	0.000521499	35.09
FT4	67315	Ileus	178003	rs6477549	T	C	0.28	-0.05	0.01	8.56E-13	0.32	-0.07	0.04	4.92E-02	0.000752192	50.59
FT4	67315	Ileus	178003	rs6672577	A	G	0.27	0.04	0.01	2.95E-08	0.22	0.01	0.04	8.69E-01	0.000452449	30.44
FT4	67315	Ileus	178003	rs7028661	A	G	0.09	-0.06	0.01	4.62E-11	0.07	-0.05	0.07	4.49E-01	0.000648752	43.64
FT4	67315	Ileus	178003	rs73245836	C	A	0.06	0.12	0.01	9.61E-29	0.09	0.09	0.06	1.13E-01	0.00182153	122.39
FT4	67315	Ileus	178003	rs76569227	T	C	0.16	0.06	0.01	1.56E-13	0.11	-0.16	0.06	2.97E-03	0.000807704	54.33
FT4	67315	Ileus	178003	rs7690837	G	A	0.38	-0.03	0	3.58E-10	0.39	-0.05	0.03	1.27E-01	0.000589269	39.64
FT4	67315	Ileus	178003	rs7873463	A	C	0.32	-0.06	0.01	3.31E-16	0.36	0.08	0.04	3.24E-02	0.000985058	66.24
FT4	67315	Ileus	178003	rs7880741	G	C	0.23	0.05	0.01	4.19E-14	0.15	0.04	0.04	3.51E-01	0.000847686	57.01
FT4	67315	Ileus	178003	rs8041391	T	C	0.1	-0.07	0.01	4.86E-10	0.09	0.02	0.06	7.64E-01	0.00056943	38.31
FT4	67315	Ileus	178003	rs9362387	T	C	0.22	0.05	0.01	1.46E-13	0.25	0.05	0.04	2.34E-01	0.000817782	55
FT4	67315	Ileus	178003	rs9398215	T	C	0.2	-0.04	0.01	8.54E-11	0.2	0.04	0.04	4.01E-01	0.000627252	42.2
FT4	67315	Inguinal_hernia	178726	rs10141103	T	C	0.34	0.05	0.01	1.03E-10	0.29	-0.01	0.04	7.21E-01	0.000615087	41.38
FT4	67315	Inguinal_hernia	178726	rs10443230	A	C	0.31	0.12	0.01	1.40E-42	0.25	-0.04	0.04	3.49E-01	0.00277663	186.38
FT4	67315	Inguinal_hernia	178726	rs10886424	G	A	0.34	-0.05	0.01	2.08E-08	0.47	0.03	0.04	3.45E-01	0.000466774	31.41
FT4	67315	Inguinal_hernia	178726	rs11626434	C	G	0.31	0.07	0.01	6.63E-09	0.27	0.01	0.04	8.49E-01	0.000502625	33.82
FT4	67315	Inguinal_hernia	178726	rs117619159	T	A	0.06	-0.11	0.01	3.25E-25	0.05	0.01	0.08	9.31E-01	0.00159302	107.06
FT4	67315	Inguinal_hernia	178726	rs12360793	G	A	0.29	-0.04	0.01	3.42E-12	0.29	-0.01	0.04	7.43E-01	0.000731105	49.18
FT4	67315	Inguinal_hernia	178726	rs140820015	C	T	0.01	-0.34	0.04	1.42E-17	0	-0.36	0.32	2.54E-01	0.00107887	72.54
FT4	67315	Inguinal_hernia	178726	rs17086192	T	A	0.3	-0.04	0.01	3.88E-09	0.27	-0.02	0.04	6.05E-01	0.00051491	34.64
FT4	67315	Inguinal_hernia	178726	rs2670899	T	G	0.43	0.06	0.01	3.66E-23	0.33	0	0.04	9.10E-01	0.00147332	99.03
FT4	67315	Inguinal_hernia	178726	rs3134112	A	G	0.44	0.04	0.01	3.10E-12	0.41	-0.01	0.04	6.76E-01	0.000727391	48.93
FT4	67315	Inguinal_hernia	178726	rs4016606	C	T	0.28	-0.04	0.01	1.60E-09	0.27	0.03	0.04	3.91E-01	0.000547687	36.85
FT4	67315	Inguinal_hernia	178726	rs61594926	A	G	0.35	0.04	0.01	2.16E-08	0.35	-0.05	0.04	1.71E-01	0.000466589	31.39
FT4	67315	Inguinal_hernia	178726	rs61786781	A	T	0.42	0.04	0.01	3.63E-09	0.42	0.02	0.04	4.88E-01	0.000521499	35.09
FT4	67315	Inguinal_hernia	178726	rs6477549	T	C	0.28	-0.05	0.01	8.56E-13	0.32	-0.03	0.04	4.40E-01	0.000752192	50.59
FT4	67315	Inguinal_hernia	178726	rs6672577	A	G	0.27	0.04	0.01	2.95E-08	0.22	-0.01	0.04	8.14E-01	0.000452449	30.44
FT4	67315	Inguinal_hernia	178726	rs7028661	A	G	0.09	-0.06	0.01	4.62E-11	0.07	0.03	0.07	6.32E-01	0.000648752	43.64
FT4	67315	Inguinal_hernia	178726	rs73245836	C	A	0.06	0.12	0.01	9.61E-29	0.09	-0.05	0.06	3.98E-01	0.00182153	122.39
FT4	67315	Inguinal_hernia	178726	rs76569227	T	C	0.16	0.06	0.01	1.56E-13	0.11	-0.01	0.06	9.01E-01	0.000807704	54.33
FT4	67315	Inguinal_hernia	178726	rs7690837	G	A	0.38	-0.03	0	3.58E-10	0.39	-0.03	0.04	4.09E-01	0.000589269	39.64
FT4	67315	Inguinal_hernia	178726	rs7873463	A	C	0.32	-0.06	0.01	3.31E-16	0.36	0.06	0.04	1.16E-01	0.000985058	66.24
FT4	67315	Inguinal_hernia	178726	rs7880741	G	C	0.23	0.05	0.01	4.19E-14	0.15	0.01	0.04	8.34E-01	0.000847686	57.01
FT4	67315	Inguinal_hernia	178726	rs8041391	T	C	0.1	-0.07	0.01	4.86E-10	0.09	-0.01	0.06	9.23E-01	0.00056943	38.31
FT4	67315	Inguinal_hernia	178726	rs9362387	T	C	0.22	0.05	0.01	1.46E-13	0.25	-0.05	0.04	2.36E-01	0.000817782	55
FT4	67315	Inguinal_hernia	178726	rs9398215	T	C	0.2	-0.04	0.01	8.54E-11	0.2	0.01	0.04	9.04E-01	0.000627252	42.2
FT4	67315	Insomnia	178253	rs10141103	T	C	0.34	0.05	0.01	1.03E-10	0.29	-0.01	0.08	9.18E-01	0.000615087	41.38
FT4	67315	Insomnia	178253	rs10443230	A	C	0.31	0.12	0.01	1.40E-42	0.25	0.07	0.08	3.52E-01	0.00277663	186.38
FT4	67315	Insomnia	178253	rs10886424	G	A	0.34	-0.05	0.01	2.08E-08	0.47	-0.05	0.07	4.81E-01	0.000466774	31.41
FT4	67315	Insomnia	178253	rs11626434	C	G	0.31	0.07	0.01	6.63E-09	0.27	-0.01	0.08	9.03E-01	0.000502625	33.82
FT4	67315	Insomnia	178253	rs117619159	T	A	0.06	-0.11	0.01	3.25E-25	0.05	0	0.16	9.97E-01	0.00159302	107.06
FT4	67315	Insomnia	178253	rs12360793	G	A	0.29	-0.04	0.01	3.42E-12	0.29	0.02	0.08	7.87E-01	0.000731105	49.18
FT4	67315	Insomnia	178253	rs140820015	C	T	0.01	-0.34	0.04	1.42E-17	0	-0.39	0.61	5.26E-01	0.00107887	72.54
FT4	67315	Insomnia	178253	rs17086192	T	A	0.3	-0.04	0.01	3.88E-09	0.27	0.06	0.08	4.65E-01	0.00051491	34.64
FT4	67315	Insomnia	178253	rs2670899	T	G	0.43	0.06	0.01	3.66E-23	0.33	0.09	0.07	2.13E-01	0.00147332	99.03
FT4	67315	Insomnia	178253	rs3134112	A	G	0.44	0.04	0.01	3.10E-12	0.41	0.04	0.07	5.73E-01	0.000727391	48.93
FT4	67315	Insomnia	178253	rs4016606	C	T	0.28	-0.04	0.01	1.60E-09	0.27	-0.04	0.08	6.13E-01	0.000547687	36.85
FT4	67315	Insomnia	178253	rs61594926	A	G	0.35	0.04	0.01	2.16E-08	0.35	-0.01	0.08	8.68E-01	0.000466589	31.39
FT4	67315	Insomnia	178253	rs61786781	A	T	0.42	0.04	0.01	3.63E-09	0.42	-0.12	0.07	9.50E-02	0.000521499	35.09
FT4	67315	Insomnia	178253	rs6477549	T	C	0.28	-0.05	0.01	8.56E-13	0.32	0.09	0.07	2.33E-01	0.000752192	50.59
FT4	67315	Insomnia	178253	rs6672577	A	G	0.27	0.04	0.01	2.95E-08	0.22	0.01	0.08	9.03E-01	0.000452449	30.44
FT4	67315	Insomnia	178253	rs7028661	A	G	0.09	-0.06	0.01	4.62E-11	0.07	-0.02	0.14	8.59E-01	0.000648752	43.64
FT4	67315	Insomnia	178253	rs73245836	C	A	0.06	0.12	0.01	9.61E-29	0.09	0.06	0.12	6.32E-01	0.00182153	122.39
FT4	67315	Insomnia	178253	rs76569227	T	C	0.16	0.06	0.01	1.56E-13	0.11	0.05	0.11	6.50E-01	0.000807704	54.33
FT4	67315	Insomnia	178253	rs7690837	G	A	0.38	-0.03	0	3.58E-10	0.39	-0.12	0.07	8.50E-02	0.000589269	39.64
FT4	67315	Insomnia	178253	rs7873463	A	C	0.32	-0.06	0.01	3.31E-16	0.36	-0.02	0.07	7.43E-01	0.000985058	66.24
FT4	67315	Insomnia	178253	rs7880741	G	C	0.23	0.05	0.01	4.19E-14	0.15	-0.08	0.08	3.52E-01	0.000847686	57.01
FT4	67315	Insomnia	178253	rs8041391	T	C	0.1	-0.07	0.01	4.86E-10	0.09	0.06	0.12	6.41E-01	0.00056943	38.31
FT4	67315	Insomnia	178253	rs9362387	T	C	0.22	0.05	0.01	1.46E-13	0.25	-0.08	0.08	3.27E-01	0.000817782	55
FT4	67315	Insomnia	178253	rs9398215	T	C	0.2	-0.04	0.01	8.54E-11	0.2	-0.1	0.09	2.43E-01	0.000627252	42.2
FT4	67315	Interstitial_lung_disease	178020	rs10141103	T	C	0.34	0.05	0.01	1.03E-10	0.29	0.08	0.05	1.12E-01	0.000615087	41.38
FT4	67315	Interstitial_lung_disease	178020	rs10443230	A	C	0.31	0.12	0.01	1.40E-42	0.25	-0.05	0.05	2.87E-01	0.00277663	186.38
FT4	67315	Interstitial_lung_disease	178020	rs10886424	G	A	0.34	-0.05	0.01	2.08E-08	0.47	-0.01	0.04	9.07E-01	0.000466774	31.41
FT4	67315	Interstitial_lung_disease	178020	rs11626434	C	G	0.31	0.07	0.01	6.63E-09	0.27	0.03	0.05	4.87E-01	0.000502625	33.82
FT4	67315	Interstitial_lung_disease	178020	rs117619159	T	A	0.06	-0.11	0.01	3.25E-25	0.05	0.05	0.11	6.27E-01	0.00159302	107.06
FT4	67315	Interstitial_lung_disease	178020	rs12360793	G	A	0.29	-0.04	0.01	3.42E-12	0.29	-0.08	0.05	1.04E-01	0.000731105	49.18
FT4	67315	Interstitial_lung_disease	178020	rs140820015	C	T	0.01	-0.34	0.04	1.42E-17	0	-0.45	0.39	2.42E-01	0.00107887	72.54
FT4	67315	Interstitial_lung_disease	178020	rs17086192	T	A	0.3	-0.04	0.01	3.88E-09	0.27	-0.01	0.05	8.18E-01	0.00051491	34.64
FT4	67315	Interstitial_lung_disease	178020	rs2670899	T	G	0.43	0.06	0.01	3.66E-23	0.33	0.03	0.05	5.66E-01	0.00147332	99.03
FT4	67315	Interstitial_lung_disease	178020	rs3134112	A	G	0.44	0.04	0.01	3.10E-12	0.41	-0.06	0.04	1.89E-01	0.000727391	48.93
FT4	67315	Interstitial_lung_disease	178020	rs4016606	C	T	0.28	-0.04	0.01	1.60E-09	0.27	0.06	0.05	1.92E-01	0.000547687	36.85
FT4	67315	Interstitial_lung_disease	178020	rs61594926	A	G	0.35	0.04	0.01	2.16E-08	0.35	0	0.05	9.77E-01	0.000466589	31.39
FT4	67315	Interstitial_lung_disease	178020	rs61786781	A	T	0.42	0.04	0.01	3.63E-09	0.42	0	0.05	9.32E-01	0.000521499	35.09
FT4	67315	Interstitial_lung_disease	178020	rs6477549	T	C	0.28	-0.05	0.01	8.56E-13	0.32	0.01	0.05	9.15E-01	0.000752192	50.59
FT4	67315	Interstitial_lung_disease	178020	rs6672577	A	G	0.27	0.04	0.01	2.95E-08	0.22	0.02	0.05	7.71E-01	0.000452449	30.44
FT4	67315	Interstitial_lung_disease	178020	rs7028661	A	G	0.09	-0.06	0.01	4.62E-11	0.07	0.1	0.09	2.85E-01	0.000648752	43.64
FT4	67315	Interstitial_lung_disease	178020	rs73245836	C	A	0.06	0.12	0.01	9.61E-29	0.09	0.04	0.08	6.15E-01	0.00182153	122.39
FT4	67315	Interstitial_lung_disease	178020	rs76569227	T	C	0.16	0.06	0.01	1.56E-13	0.11	-0.01	0.07	9.02E-01	0.000807704	54.33
FT4	67315	Interstitial_lung_disease	178020	rs7690837	G	A	0.38	-0.03	0	3.58E-10	0.39	0.04	0.05	3.60E-01	0.000589269	39.64
FT4	67315	Interstitial_lung_disease	178020	rs7873463	A	C	0.32	-0.06	0.01	3.31E-16	0.36	0.06	0.05	1.61E-01	0.000985058	66.24
FT4	67315	Interstitial_lung_disease	178020	rs7880741	G	C	0.23	0.05	0.01	4.19E-14	0.15	-0.02	0.05	7.30E-01	0.000847686	57.01
FT4	67315	Interstitial_lung_disease	178020	rs8041391	T	C	0.1	-0.07	0.01	4.86E-10	0.09	-0.07	0.08	3.46E-01	0.00056943	38.31
FT4	67315	Interstitial_lung_disease	178020	rs9362387	T	C	0.22	0.05	0.01	1.46E-13	0.25	0.02	0.05	7.05E-01	0.000817782	55
FT4	67315	Interstitial_lung_disease	178020	rs9398215	T	C	0.2	-0.04	0.01	8.54E-11	0.2	-0.01	0.06	8.92E-01	0.000627252	42.2
FT4	67315	Intracerebral_hemorrhage	153478	rs10141103	T	C	0.34	0.05	0.01	1.03E-10	0.29	0.07	0.04	1.08E-01	0.000615087	41.38
FT4	67315	Intracerebral_hemorrhage	153478	rs10443230	A	C	0.31	0.12	0.01	1.40E-42	0.25	-0.02	0.04	6.89E-01	0.00277663	186.38
FT4	67315	Intracerebral_hemorrhage	153478	rs10886424	G	A	0.34	-0.05	0.01	2.08E-08	0.47	0.04	0.04	3.16E-01	0.000466774	31.41
FT4	67315	Intracerebral_hemorrhage	153478	rs11626434	C	G	0.31	0.07	0.01	6.63E-09	0.27	0.04	0.04	3.38E-01	0.000502625	33.82
FT4	67315	Intracerebral_hemorrhage	153478	rs117619159	T	A	0.06	-0.11	0.01	3.25E-25	0.05	0.06	0.09	5.15E-01	0.00159302	107.06
FT4	67315	Intracerebral_hemorrhage	153478	rs12360793	G	A	0.29	-0.04	0.01	3.42E-12	0.29	-0.01	0.04	8.92E-01	0.000731105	49.18
FT4	67315	Intracerebral_hemorrhage	153478	rs140820015	C	T	0.01	-0.34	0.04	1.42E-17	0	0.31	0.32	3.36E-01	0.00107887	72.54
FT4	67315	Intracerebral_hemorrhage	153478	rs17086192	T	A	0.3	-0.04	0.01	3.88E-09	0.27	-0.01	0.04	8.50E-01	0.00051491	34.64
FT4	67315	Intracerebral_hemorrhage	153478	rs2670899	T	G	0.43	0.06	0.01	3.66E-23	0.33	-0.07	0.04	9.62E-02	0.00147332	99.03
FT4	67315	Intracerebral_hemorrhage	153478	rs3134112	A	G	0.44	0.04	0.01	3.10E-12	0.41	0.02	0.04	5.66E-01	0.000727391	48.93
FT4	67315	Intracerebral_hemorrhage	153478	rs4016606	C	T	0.28	-0.04	0.01	1.60E-09	0.27	0.01	0.04	8.87E-01	0.000547687	36.85
FT4	67315	Intracerebral_hemorrhage	153478	rs61594926	A	G	0.35	0.04	0.01	2.16E-08	0.35	-0.02	0.04	5.90E-01	0.000466589	31.39
FT4	67315	Intracerebral_hemorrhage	153478	rs61786781	A	T	0.42	0.04	0.01	3.63E-09	0.42	0.08	0.04	3.15E-02	0.000521499	35.09
FT4	67315	Intracerebral_hemorrhage	153478	rs6477549	T	C	0.28	-0.05	0.01	8.56E-13	0.32	0.03	0.04	3.95E-01	0.000752192	50.59
FT4	67315	Intracerebral_hemorrhage	153478	rs6672577	A	G	0.27	0.04	0.01	2.95E-08	0.22	-0.01	0.05	8.25E-01	0.000452449	30.44
FT4	67315	Intracerebral_hemorrhage	153478	rs7028661	A	G	0.09	-0.06	0.01	4.62E-11	0.07	0.05	0.08	4.79E-01	0.000648752	43.64
FT4	67315	Intracerebral_hemorrhage	153478	rs73245836	C	A	0.06	0.12	0.01	9.61E-29	0.09	0.05	0.06	4.06E-01	0.00182153	122.39
FT4	67315	Intracerebral_hemorrhage	153478	rs76569227	T	C	0.16	0.06	0.01	1.56E-13	0.11	0	0.06	9.74E-01	0.000807704	54.33
FT4	67315	Intracerebral_hemorrhage	153478	rs7690837	G	A	0.38	-0.03	0	3.58E-10	0.39	0.02	0.04	6.88E-01	0.000589269	39.64
FT4	67315	Intracerebral_hemorrhage	153478	rs7873463	A	C	0.32	-0.06	0.01	3.31E-16	0.36	0.02	0.04	6.41E-01	0.000985058	66.24
FT4	67315	Intracerebral_hemorrhage	153478	rs7880741	G	C	0.23	0.05	0.01	4.19E-14	0.15	0	0.04	9.89E-01	0.000847686	57.01
FT4	67315	Intracerebral_hemorrhage	153478	rs8041391	T	C	0.1	-0.07	0.01	4.86E-10	0.09	0.07	0.07	2.76E-01	0.00056943	38.31
FT4	67315	Intracerebral_hemorrhage	153478	rs9362387	T	C	0.22	0.05	0.01	1.46E-13	0.25	0.02	0.04	7.03E-01	0.000817782	55
FT4	67315	Intracerebral_hemorrhage	153478	rs9398215	T	C	0.2	-0.04	0.01	8.54E-11	0.2	-0.08	0.05	1.02E-01	0.000627252	42.2
FT4	67315	Iritis	175653	rs10141103	T	C	0.34	0.05	0.01	1.03E-10	0.29	-0.1	0.15	4.96E-01	0.000615087	41.38
FT4	67315	Iritis	175653	rs10443230	A	C	0.31	0.12	0.01	1.40E-42	0.25	-0.04	0.16	7.79E-01	0.00277663	186.38
FT4	67315	Iritis	175653	rs10886424	G	A	0.34	-0.05	0.01	2.08E-08	0.47	-0.1	0.14	4.45E-01	0.000466774	31.41
FT4	67315	Iritis	175653	rs11626434	C	G	0.31	0.07	0.01	6.63E-09	0.27	-0.11	0.15	4.67E-01	0.000502625	33.82
FT4	67315	Iritis	175653	rs117619159	T	A	0.06	-0.11	0.01	3.25E-25	0.05	0.56	0.32	8.48E-02	0.00159302	107.06
FT4	67315	Iritis	175653	rs12360793	G	A	0.29	-0.04	0.01	3.42E-12	0.29	0.11	0.15	4.57E-01	0.000731105	49.18
FT4	67315	Iritis	175653	rs140820015	C	T	0.01	-0.34	0.04	1.42E-17	0	1.13	1.21	3.50E-01	0.00107887	72.54
FT4	67315	Iritis	175653	rs17086192	T	A	0.3	-0.04	0.01	3.88E-09	0.27	0.03	0.15	8.39E-01	0.00051491	34.64
FT4	67315	Iritis	175653	rs2670899	T	G	0.43	0.06	0.01	3.66E-23	0.33	0.09	0.14	5.38E-01	0.00147332	99.03
FT4	67315	Iritis	175653	rs3134112	A	G	0.44	0.04	0.01	3.10E-12	0.41	0.05	0.14	7.21E-01	0.000727391	48.93
FT4	67315	Iritis	175653	rs4016606	C	T	0.28	-0.04	0.01	1.60E-09	0.27	0.1	0.15	5.15E-01	0.000547687	36.85
FT4	67315	Iritis	175653	rs61594926	A	G	0.35	0.04	0.01	2.16E-08	0.35	-0.07	0.15	6.55E-01	0.000466589	31.39
FT4	67315	Iritis	175653	rs61786781	A	T	0.42	0.04	0.01	3.63E-09	0.42	-0.06	0.14	6.50E-01	0.000521499	35.09
FT4	67315	Iritis	175653	rs6477549	T	C	0.28	-0.05	0.01	8.56E-13	0.32	-0.1	0.14	4.81E-01	0.000752192	50.59
FT4	67315	Iritis	175653	rs6672577	A	G	0.27	0.04	0.01	2.95E-08	0.22	0.04	0.17	8.20E-01	0.000452449	30.44
FT4	67315	Iritis	175653	rs7028661	A	G	0.09	-0.06	0.01	4.62E-11	0.07	0.1	0.28	7.18E-01	0.000648752	43.64
FT4	67315	Iritis	175653	rs73245836	C	A	0.06	0.12	0.01	9.61E-29	0.09	-0.39	0.23	9.25E-02	0.00182153	122.39
FT4	67315	Iritis	175653	rs76569227	T	C	0.16	0.06	0.01	1.56E-13	0.11	-0.08	0.22	7.01E-01	0.000807704	54.33
FT4	67315	Iritis	175653	rs7690837	G	A	0.38	-0.03	0	3.58E-10	0.39	-0.26	0.14	6.50E-02	0.000589269	39.64
FT4	67315	Iritis	175653	rs7873463	A	C	0.32	-0.06	0.01	3.31E-16	0.36	0.28	0.14	5.04E-02	0.000985058	66.24
FT4	67315	Iritis	175653	rs7880741	G	C	0.23	0.05	0.01	4.19E-14	0.15	0.1	0.15	4.98E-01	0.000847686	57.01
FT4	67315	Iritis	175653	rs8041391	T	C	0.1	-0.07	0.01	4.86E-10	0.09	0.12	0.24	6.21E-01	0.00056943	38.31
FT4	67315	Iritis	175653	rs9362387	T	C	0.22	0.05	0.01	1.46E-13	0.25	-0.1	0.16	5.03E-01	0.000817782	55
FT4	67315	Iritis	175653	rs9398215	T	C	0.2	-0.04	0.01	8.54E-11	0.2	0.03	0.17	8.61E-01	0.000627252	42.2
FT4	67315	Iron_deficiency_anemia	178675	rs10141103	T	C	0.34	0.05	0.01	1.03E-10	0.29	-0.01	0.02	6.64E-01	0.000615087	41.38
FT4	67315	Iron_deficiency_anemia	178675	rs10443230	A	C	0.31	0.12	0.01	1.40E-42	0.25	-0.02	0.02	4.48E-01	0.00277663	186.38
FT4	67315	Iron_deficiency_anemia	178675	rs10886424	G	A	0.34	-0.05	0.01	2.08E-08	0.47	-0.04	0.02	7.27E-02	0.000466774	31.41
FT4	67315	Iron_deficiency_anemia	178675	rs11626434	C	G	0.31	0.07	0.01	6.63E-09	0.27	-0.01	0.02	7.07E-01	0.000502625	33.82
FT4	67315	Iron_deficiency_anemia	178675	rs117619159	T	A	0.06	-0.11	0.01	3.25E-25	0.05	-0.01	0.05	9.06E-01	0.00159302	107.06
FT4	67315	Iron_deficiency_anemia	178675	rs12360793	G	A	0.29	-0.04	0.01	3.42E-12	0.29	0	0.02	8.48E-01	0.000731105	49.18
FT4	67315	Iron_deficiency_anemia	178675	rs140820015	C	T	0.01	-0.34	0.04	1.42E-17	0	0.04	0.19	8.39E-01	0.00107887	72.54
FT4	67315	Iron_deficiency_anemia	178675	rs17086192	T	A	0.3	-0.04	0.01	3.88E-09	0.27	0	0.02	8.45E-01	0.00051491	34.64
FT4	67315	Iron_deficiency_anemia	178675	rs2670899	T	G	0.43	0.06	0.01	3.66E-23	0.33	0.02	0.02	2.93E-01	0.00147332	99.03
FT4	67315	Iron_deficiency_anemia	178675	rs3134112	A	G	0.44	0.04	0.01	3.10E-12	0.41	0.02	0.02	3.61E-01	0.000727391	48.93
FT4	67315	Iron_deficiency_anemia	178675	rs4016606	C	T	0.28	-0.04	0.01	1.60E-09	0.27	0	0.02	8.51E-01	0.000547687	36.85
FT4	67315	Iron_deficiency_anemia	178675	rs61594926	A	G	0.35	0.04	0.01	2.16E-08	0.35	-0.03	0.02	2.08E-01	0.000466589	31.39
FT4	67315	Iron_deficiency_anemia	178675	rs61786781	A	T	0.42	0.04	0.01	3.63E-09	0.42	-0.02	0.02	3.10E-01	0.000521499	35.09
FT4	67315	Iron_deficiency_anemia	178675	rs6477549	T	C	0.28	-0.05	0.01	8.56E-13	0.32	-0.01	0.02	8.15E-01	0.000752192	50.59
FT4	67315	Iron_deficiency_anemia	178675	rs6672577	A	G	0.27	0.04	0.01	2.95E-08	0.22	-0.04	0.03	1.28E-01	0.000452449	30.44
FT4	67315	Iron_deficiency_anemia	178675	rs7028661	A	G	0.09	-0.06	0.01	4.62E-11	0.07	0	0.04	9.88E-01	0.000648752	43.64
FT4	67315	Iron_deficiency_anemia	178675	rs73245836	C	A	0.06	0.12	0.01	9.61E-29	0.09	-0.01	0.04	8.52E-01	0.00182153	122.39
FT4	67315	Iron_deficiency_anemia	178675	rs76569227	T	C	0.16	0.06	0.01	1.56E-13	0.11	-0.01	0.03	6.93E-01	0.000807704	54.33
FT4	67315	Iron_deficiency_anemia	178675	rs7690837	G	A	0.38	-0.03	0	3.58E-10	0.39	-0.02	0.02	2.92E-01	0.000589269	39.64
FT4	67315	Iron_deficiency_anemia	178675	rs7873463	A	C	0.32	-0.06	0.01	3.31E-16	0.36	-0.01	0.02	5.05E-01	0.000985058	66.24
FT4	67315	Iron_deficiency_anemia	178675	rs7880741	G	C	0.23	0.05	0.01	4.19E-14	0.15	-0.02	0.03	5.39E-01	0.000847686	57.01
FT4	67315	Iron_deficiency_anemia	178675	rs8041391	T	C	0.1	-0.07	0.01	4.86E-10	0.09	0.03	0.04	4.23E-01	0.00056943	38.31
FT4	67315	Iron_deficiency_anemia	178675	rs9362387	T	C	0.22	0.05	0.01	1.46E-13	0.25	0.01	0.02	6.35E-01	0.000817782	55
FT4	67315	Iron_deficiency_anemia	178675	rs9398215	T	C	0.2	-0.04	0.01	8.54E-11	0.2	0	0.03	9.37E-01	0.000627252	42.2
FT4	67315	Ischemic_stroke	174686	rs10141103	T	C	0.34	0.05	0.01	1.03E-10	0.29	0.01	0.01	5.11E-01	0.000615087	41.38
FT4	67315	Ischemic_stroke	174686	rs10443230	A	C	0.31	0.12	0.01	1.40E-42	0.25	-0.01	0.01	3.01E-01	0.00277663	186.38
FT4	67315	Ischemic_stroke	174686	rs10886424	G	A	0.34	-0.05	0.01	2.08E-08	0.47	0.02	0.01	7.30E-02	0.000466774	31.41
FT4	67315	Ischemic_stroke	174686	rs11626434	C	G	0.31	0.07	0.01	6.63E-09	0.27	-0.01	0.01	5.36E-01	0.000502625	33.82
FT4	67315	Ischemic_stroke	174686	rs117619159	T	A	0.06	-0.11	0.01	3.25E-25	0.05	-0.01	0.03	8.12E-01	0.00159302	107.06
FT4	67315	Ischemic_stroke	174686	rs12360793	G	A	0.29	-0.04	0.01	3.42E-12	0.29	0	0.01	9.45E-01	0.000731105	49.18
FT4	67315	Ischemic_stroke	174686	rs140820015	C	T	0.01	-0.34	0.04	1.42E-17	0	0.06	0.09	5.46E-01	0.00107887	72.54
FT4	67315	Ischemic_stroke	174686	rs17086192	T	A	0.3	-0.04	0.01	3.88E-09	0.27	0.01	0.01	2.87E-01	0.00051491	34.64
FT4	67315	Ischemic_stroke	174686	rs2670899	T	G	0.43	0.06	0.01	3.66E-23	0.33	-0.01	0.01	3.45E-01	0.00147332	99.03
FT4	67315	Ischemic_stroke	174686	rs3134112	A	G	0.44	0.04	0.01	3.10E-12	0.41	-0.02	0.01	3.92E-02	0.000727391	48.93
FT4	67315	Ischemic_stroke	174686	rs4016606	C	T	0.28	-0.04	0.01	1.60E-09	0.27	0.01	0.01	4.64E-01	0.000547687	36.85
FT4	67315	Ischemic_stroke	174686	rs61594926	A	G	0.35	0.04	0.01	2.16E-08	0.35	0.01	0.01	4.10E-01	0.000466589	31.39
FT4	67315	Ischemic_stroke	174686	rs61786781	A	T	0.42	0.04	0.01	3.63E-09	0.42	-0.01	0.01	5.00E-01	0.000521499	35.09
FT4	67315	Ischemic_stroke	174686	rs6477549	T	C	0.28	-0.05	0.01	8.56E-13	0.32	0.02	0.01	4.05E-02	0.000752192	50.59
FT4	67315	Ischemic_stroke	174686	rs6672577	A	G	0.27	0.04	0.01	2.95E-08	0.22	-0.01	0.01	6.13E-01	0.000452449	30.44
FT4	67315	Ischemic_stroke	174686	rs7028661	A	G	0.09	-0.06	0.01	4.62E-11	0.07	0	0.02	8.42E-01	0.000648752	43.64
FT4	67315	Ischemic_stroke	174686	rs73245836	C	A	0.06	0.12	0.01	9.61E-29	0.09	0.02	0.02	2.55E-01	0.00182153	122.39
FT4	67315	Ischemic_stroke	174686	rs76569227	T	C	0.16	0.06	0.01	1.56E-13	0.11	0	0.02	8.95E-01	0.000807704	54.33
FT4	67315	Ischemic_stroke	174686	rs7690837	G	A	0.38	-0.03	0	3.58E-10	0.39	0	0.01	7.76E-01	0.000589269	39.64
FT4	67315	Ischemic_stroke	174686	rs7873463	A	C	0.32	-0.06	0.01	3.31E-16	0.36	0	0.01	9.21E-01	0.000985058	66.24
FT4	67315	Ischemic_stroke	174686	rs7880741	G	C	0.23	0.05	0.01	4.19E-14	0.15	-0.02	0.01	7.91E-02	0.000847686	57.01
FT4	67315	Ischemic_stroke	174686	rs8041391	T	C	0.1	-0.07	0.01	4.86E-10	0.09	0.02	0.02	3.52E-01	0.00056943	38.31
FT4	67315	Ischemic_stroke	174686	rs9362387	T	C	0.22	0.05	0.01	1.46E-13	0.25	0	0.01	7.58E-01	0.000817782	55
FT4	67315	Ischemic_stroke	174686	rs9398215	T	C	0.2	-0.04	0.01	8.54E-11	0.2	0.01	0.01	5.95E-01	0.000627252	42.2
FT4	67315	Juvenile_rheumatoid_arthritis	173378	rs10141103	T	C	0.34	0.05	0.01	1.03E-10	0.29	0.18	0.15	2.43E-01	0.000615087	41.38
FT4	67315	Juvenile_rheumatoid_arthritis	173378	rs10443230	A	C	0.31	0.12	0.01	1.40E-42	0.25	0.17	0.16	2.79E-01	0.00277663	186.38
FT4	67315	Juvenile_rheumatoid_arthritis	173378	rs10886424	G	A	0.34	-0.05	0.01	2.08E-08	0.47	-0.11	0.14	4.31E-01	0.000466774	31.41
FT4	67315	Juvenile_rheumatoid_arthritis	173378	rs11626434	C	G	0.31	0.07	0.01	6.63E-09	0.27	-0.11	0.15	4.67E-01	0.000502625	33.82
FT4	67315	Juvenile_rheumatoid_arthritis	173378	rs117619159	T	A	0.06	-0.11	0.01	3.25E-25	0.05	0.3	0.32	3.54E-01	0.00159302	107.06
FT4	67315	Juvenile_rheumatoid_arthritis	173378	rs12360793	G	A	0.29	-0.04	0.01	3.42E-12	0.29	-0.15	0.15	3.18E-01	0.000731105	49.18
FT4	67315	Juvenile_rheumatoid_arthritis	173378	rs140820015	C	T	0.01	-0.34	0.04	1.42E-17	0	-1.26	1.2	2.94E-01	0.00107887	72.54
FT4	67315	Juvenile_rheumatoid_arthritis	173378	rs17086192	T	A	0.3	-0.04	0.01	3.88E-09	0.27	0.12	0.15	4.11E-01	0.00051491	34.64
FT4	67315	Juvenile_rheumatoid_arthritis	173378	rs2670899	T	G	0.43	0.06	0.01	3.66E-23	0.33	-0.01	0.14	9.29E-01	0.00147332	99.03
FT4	67315	Juvenile_rheumatoid_arthritis	173378	rs3134112	A	G	0.44	0.04	0.01	3.10E-12	0.41	-0.03	0.14	8.35E-01	0.000727391	48.93
FT4	67315	Juvenile_rheumatoid_arthritis	173378	rs4016606	C	T	0.28	-0.04	0.01	1.60E-09	0.27	0.26	0.15	8.14E-02	0.000547687	36.85
FT4	67315	Juvenile_rheumatoid_arthritis	173378	rs61594926	A	G	0.35	0.04	0.01	2.16E-08	0.35	-0.34	0.15	2.15E-02	0.000466589	31.39
FT4	67315	Juvenile_rheumatoid_arthritis	173378	rs61786781	A	T	0.42	0.04	0.01	3.63E-09	0.42	0.06	0.14	6.57E-01	0.000521499	35.09
FT4	67315	Juvenile_rheumatoid_arthritis	173378	rs6477549	T	C	0.28	-0.05	0.01	8.56E-13	0.32	-0.13	0.14	3.53E-01	0.000752192	50.59
FT4	67315	Juvenile_rheumatoid_arthritis	173378	rs6672577	A	G	0.27	0.04	0.01	2.95E-08	0.22	0.12	0.17	4.60E-01	0.000452449	30.44
FT4	67315	Juvenile_rheumatoid_arthritis	173378	rs7028661	A	G	0.09	-0.06	0.01	4.62E-11	0.07	-0.2	0.28	4.76E-01	0.000648752	43.64
FT4	67315	Juvenile_rheumatoid_arthritis	173378	rs73245836	C	A	0.06	0.12	0.01	9.61E-29	0.09	0.37	0.23	1.17E-01	0.00182153	122.39
FT4	67315	Juvenile_rheumatoid_arthritis	173378	rs76569227	T	C	0.16	0.06	0.01	1.56E-13	0.11	-0.06	0.22	7.77E-01	0.000807704	54.33
FT4	67315	Juvenile_rheumatoid_arthritis	173378	rs7690837	G	A	0.38	-0.03	0	3.58E-10	0.39	0.08	0.14	5.56E-01	0.000589269	39.64
FT4	67315	Juvenile_rheumatoid_arthritis	173378	rs7873463	A	C	0.32	-0.06	0.01	3.31E-16	0.36	-0.07	0.14	6.19E-01	0.000985058	66.24
FT4	67315	Juvenile_rheumatoid_arthritis	173378	rs7880741	G	C	0.23	0.05	0.01	4.19E-14	0.15	-0.02	0.16	9.12E-01	0.000847686	57.01
FT4	67315	Juvenile_rheumatoid_arthritis	173378	rs8041391	T	C	0.1	-0.07	0.01	4.86E-10	0.09	-0.06	0.24	8.03E-01	0.00056943	38.31
FT4	67315	Juvenile_rheumatoid_arthritis	173378	rs9362387	T	C	0.22	0.05	0.01	1.46E-13	0.25	0.2	0.16	2.01E-01	0.000817782	55
FT4	67315	Juvenile_rheumatoid_arthritis	173378	rs9398215	T	C	0.2	-0.04	0.01	8.54E-11	0.2	0.21	0.17	2.05E-01	0.000627252	42.2
FT4	67315	Keloid	178726	rs10141103	T	C	0.34	0.05	0.01	1.03E-10	0.29	0.03	0.05	5.19E-01	0.000615087	41.38
FT4	67315	Keloid	178726	rs10443230	A	C	0.31	0.12	0.01	1.40E-42	0.25	0.06	0.05	2.67E-01	0.00277663	186.38
FT4	67315	Keloid	178726	rs10886424	G	A	0.34	-0.05	0.01	2.08E-08	0.47	-0.06	0.04	1.97E-01	0.000466774	31.41
FT4	67315	Keloid	178726	rs11626434	C	G	0.31	0.07	0.01	6.63E-09	0.27	-0.07	0.05	1.74E-01	0.000502625	33.82
FT4	67315	Keloid	178726	rs117619159	T	A	0.06	-0.11	0.01	3.25E-25	0.05	0.09	0.11	3.81E-01	0.00159302	107.06
FT4	67315	Keloid	178726	rs12360793	G	A	0.29	-0.04	0.01	3.42E-12	0.29	-0.06	0.05	2.52E-01	0.000731105	49.18
FT4	67315	Keloid	178726	rs140820015	C	T	0.01	-0.34	0.04	1.42E-17	0	0.01	0.39	9.85E-01	0.00107887	72.54
FT4	67315	Keloid	178726	rs17086192	T	A	0.3	-0.04	0.01	3.88E-09	0.27	-0.06	0.05	2.61E-01	0.00051491	34.64
FT4	67315	Keloid	178726	rs2670899	T	G	0.43	0.06	0.01	3.66E-23	0.33	0.05	0.05	3.36E-01	0.00147332	99.03
FT4	67315	Keloid	178726	rs3134112	A	G	0.44	0.04	0.01	3.10E-12	0.41	-0.01	0.05	7.46E-01	0.000727391	48.93
FT4	67315	Keloid	178726	rs4016606	C	T	0.28	-0.04	0.01	1.60E-09	0.27	-0.05	0.05	3.53E-01	0.000547687	36.85
FT4	67315	Keloid	178726	rs61594926	A	G	0.35	0.04	0.01	2.16E-08	0.35	0.01	0.05	9.18E-01	0.000466589	31.39
FT4	67315	Keloid	178726	rs61786781	A	T	0.42	0.04	0.01	3.63E-09	0.42	0.03	0.05	4.67E-01	0.000521499	35.09
FT4	67315	Keloid	178726	rs6477549	T	C	0.28	-0.05	0.01	8.56E-13	0.32	0.06	0.05	1.82E-01	0.000752192	50.59
FT4	67315	Keloid	178726	rs6672577	A	G	0.27	0.04	0.01	2.95E-08	0.22	0.03	0.06	6.43E-01	0.000452449	30.44
FT4	67315	Keloid	178726	rs7028661	A	G	0.09	-0.06	0.01	4.62E-11	0.07	0.15	0.09	9.33E-02	0.000648752	43.64
FT4	67315	Keloid	178726	rs73245836	C	A	0.06	0.12	0.01	9.61E-29	0.09	0.02	0.08	7.53E-01	0.00182153	122.39
FT4	67315	Keloid	178726	rs76569227	T	C	0.16	0.06	0.01	1.56E-13	0.11	-0.05	0.07	5.27E-01	0.000807704	54.33
FT4	67315	Keloid	178726	rs7690837	G	A	0.38	-0.03	0	3.58E-10	0.39	0.05	0.05	3.15E-01	0.000589269	39.64
FT4	67315	Keloid	178726	rs7873463	A	C	0.32	-0.06	0.01	3.31E-16	0.36	0.04	0.05	3.58E-01	0.000985058	66.24
FT4	67315	Keloid	178726	rs7880741	G	C	0.23	0.05	0.01	4.19E-14	0.15	0.01	0.05	7.85E-01	0.000847686	57.01
FT4	67315	Keloid	178726	rs8041391	T	C	0.1	-0.07	0.01	4.86E-10	0.09	0.13	0.08	1.07E-01	0.00056943	38.31
FT4	67315	Keloid	178726	rs9362387	T	C	0.22	0.05	0.01	1.46E-13	0.25	-0.04	0.05	4.09E-01	0.000817782	55
FT4	67315	Keloid	178726	rs9398215	T	C	0.2	-0.04	0.01	8.54E-11	0.2	0	0.06	9.91E-01	0.000627252	42.2
FT4	67315	LDL_cholesterol	72866	rs10141103	T	C	0.34	0.05	0.01	1.03E-10	0.29	0.01	0.01	3.60E-02	0.000615087	41.38
FT4	67315	LDL_cholesterol	72866	rs10443230	A	C	0.31	0.12	0.01	1.40E-42	0.25	0.01	0.01	2.00E-01	0.00277663	186.38
FT4	67315	LDL_cholesterol	72866	rs10886424	G	A	0.34	-0.05	0.01	2.08E-08	0.47	0	0	3.90E-01	0.000466774	31.41
FT4	67315	LDL_cholesterol	72866	rs11626434	C	G	0.31	0.07	0.01	6.63E-09	0.27	0.01	0.01	1.20E-01	0.000502625	33.82
FT4	67315	LDL_cholesterol	72866	rs117619159	T	A	0.06	-0.11	0.01	3.25E-25	0.05	0.01	0.01	3.40E-01	0.00159302	107.06
FT4	67315	LDL_cholesterol	72866	rs12360793	G	A	0.29	-0.04	0.01	3.42E-12	0.28	0	0.01	8.60E-01	0.000731105	49.18
FT4	67315	LDL_cholesterol	72866	rs140820015	C	T	0.01	-0.34	0.04	1.42E-17	0	0.07	0.04	1.20E-01	0.00107887	72.54
FT4	67315	LDL_cholesterol	72866	rs17086192	T	A	0.3	-0.04	0.01	3.88E-09	0.27	0	0.01	6.90E-01	0.00051491	34.64
FT4	67315	LDL_cholesterol	72866	rs2670899	T	G	0.43	0.06	0.01	3.66E-23	0.33	-0.01	0.01	9.00E-02	0.00147332	99.03
FT4	67315	LDL_cholesterol	72866	rs3134112	A	G	0.44	0.04	0.01	3.10E-12	0.41	0	0	5.70E-01	0.000727391	48.93
FT4	67315	LDL_cholesterol	72866	rs4016606	C	T	0.28	-0.04	0.01	1.60E-09	0.27	-0.01	0.01	1.40E-02	0.000547687	36.85
FT4	67315	LDL_cholesterol	72866	rs61594926	A	G	0.35	0.04	0.01	2.16E-08	0.35	0.01	0.01	1.50E-01	0.000466589	31.39
FT4	67315	LDL_cholesterol	72866	rs61786781	A	T	0.42	0.04	0.01	3.63E-09	0.42	0	0	8.00E-01	0.000521499	35.09
FT4	67315	LDL_cholesterol	72866	rs6477549	T	C	0.28	-0.05	0.01	8.56E-13	0.32	0	0.01	7.00E-01	0.000752192	50.59
FT4	67315	LDL_cholesterol	72866	rs6672577	A	G	0.27	0.04	0.01	2.95E-08	0.22	0	0.01	7.40E-01	0.000452449	30.44
FT4	67315	LDL_cholesterol	72866	rs7028661	A	G	0.09	-0.06	0.01	4.62E-11	0.07	0.01	0.01	5.90E-01	0.000648752	43.64
FT4	67315	LDL_cholesterol	72866	rs73245836	C	A	0.06	0.12	0.01	9.61E-29	0.09	0.01	0.01	3.60E-01	0.00182153	122.39
FT4	67315	LDL_cholesterol	72866	rs76569227	T	C	0.16	0.06	0.01	1.56E-13	0.11	0.01	0.01	1.50E-01	0.000807704	54.33
FT4	67315	LDL_cholesterol	72866	rs7690837	G	A	0.38	-0.03	0	3.58E-10	0.39	0	0	3.60E-01	0.000589269	39.64
FT4	67315	LDL_cholesterol	72866	rs7873463	A	C	0.32	-0.06	0.01	3.31E-16	0.36	0.01	0.01	8.90E-02	0.000985058	66.24
FT4	67315	LDL_cholesterol	72866	rs7880741	G	C	0.23	0.05	0.01	4.19E-14	0.15	0	0.01	4.30E-01	0.000847686	57.01
FT4	67315	LDL_cholesterol	72866	rs8041391	T	C	0.1	-0.07	0.01	4.86E-10	0.09	-0.01	0.01	4.70E-01	0.00056943	38.31
FT4	67315	LDL_cholesterol	72866	rs9362387	T	C	0.22	0.05	0.01	1.46E-13	0.25	-0.01	0.01	3.00E-01	0.000817782	55
FT4	67315	LDL_cholesterol	72866	rs9398215	T	C	0.2	-0.04	0.01	8.54E-11	0.2	0	0.01	7.60E-01	0.000627252	42.2
FT4	67315	Lung_cancer	178726	rs10141103	T	C	0.34	0.05	0.01	1.03E-10	0.29	0.02	0.02	4.13E-01	0.000615087	41.38
FT4	67315	Lung_cancer	178726	rs10443230	A	C	0.31	0.12	0.01	1.40E-42	0.25	0.01	0.03	8.05E-01	0.00277663	186.38
FT4	67315	Lung_cancer	178726	rs10886424	G	A	0.34	-0.05	0.01	2.08E-08	0.47	-0.02	0.02	3.84E-01	0.000466774	31.41
FT4	67315	Lung_cancer	178726	rs11626434	C	G	0.31	0.07	0.01	6.63E-09	0.27	0.02	0.02	3.84E-01	0.000502625	33.82
FT4	67315	Lung_cancer	178726	rs117619159	T	A	0.06	-0.11	0.01	3.25E-25	0.05	-0.04	0.05	4.19E-01	0.00159302	107.06
FT4	67315	Lung_cancer	178726	rs12360793	G	A	0.29	-0.04	0.01	3.42E-12	0.29	0.04	0.02	8.08E-02	0.000731105	49.18
FT4	67315	Lung_cancer	178726	rs140820015	C	T	0.01	-0.34	0.04	1.42E-17	0	-0.14	0.2	4.89E-01	0.00107887	72.54
FT4	67315	Lung_cancer	178726	rs17086192	T	A	0.3	-0.04	0.01	3.88E-09	0.27	0.01	0.02	7.39E-01	0.00051491	34.64
FT4	67315	Lung_cancer	178726	rs2670899	T	G	0.43	0.06	0.01	3.66E-23	0.33	-0.02	0.02	4.50E-01	0.00147332	99.03
FT4	67315	Lung_cancer	178726	rs3134112	A	G	0.44	0.04	0.01	3.10E-12	0.41	0.01	0.02	6.76E-01	0.000727391	48.93
FT4	67315	Lung_cancer	178726	rs4016606	C	T	0.28	-0.04	0.01	1.60E-09	0.27	-0.01	0.02	7.98E-01	0.000547687	36.85
FT4	67315	Lung_cancer	178726	rs61594926	A	G	0.35	0.04	0.01	2.16E-08	0.35	0.02	0.02	5.28E-01	0.000466589	31.39
FT4	67315	Lung_cancer	178726	rs61786781	A	T	0.42	0.04	0.01	3.63E-09	0.42	-0.03	0.02	1.76E-01	0.000521499	35.09
FT4	67315	Lung_cancer	178726	rs6477549	T	C	0.28	-0.05	0.01	8.56E-13	0.32	0.03	0.02	2.36E-01	0.000752192	50.59
FT4	67315	Lung_cancer	178726	rs6672577	A	G	0.27	0.04	0.01	2.95E-08	0.22	-0.01	0.03	6.72E-01	0.000452449	30.44
FT4	67315	Lung_cancer	178726	rs7028661	A	G	0.09	-0.06	0.01	4.62E-11	0.07	0.04	0.04	3.77E-01	0.000648752	43.64
FT4	67315	Lung_cancer	178726	rs73245836	C	A	0.06	0.12	0.01	9.61E-29	0.09	-0.01	0.04	8.19E-01	0.00182153	122.39
FT4	67315	Lung_cancer	178726	rs76569227	T	C	0.16	0.06	0.01	1.56E-13	0.11	0.07	0.04	5.32E-02	0.000807704	54.33
FT4	67315	Lung_cancer	178726	rs7690837	G	A	0.38	-0.03	0	3.58E-10	0.39	0.02	0.02	4.54E-01	0.000589269	39.64
FT4	67315	Lung_cancer	178726	rs7873463	A	C	0.32	-0.06	0.01	3.31E-16	0.36	0.02	0.02	5.03E-01	0.000985058	66.24
FT4	67315	Lung_cancer	178726	rs7880741	G	C	0.23	0.05	0.01	4.19E-14	0.15	0.01	0.02	6.91E-01	0.000847686	57.01
FT4	67315	Lung_cancer	178726	rs8041391	T	C	0.1	-0.07	0.01	4.86E-10	0.09	0	0.04	9.60E-01	0.00056943	38.31
FT4	67315	Lung_cancer	178726	rs9362387	T	C	0.22	0.05	0.01	1.46E-13	0.25	0.02	0.03	4.82E-01	0.000817782	55
FT4	67315	Lung_cancer	178726	rs9398215	T	C	0.2	-0.04	0.01	8.54E-11	0.2	-0.01	0.03	7.56E-01	0.000627252	42.2
FT4	67315	Lymphocyte_count	95717	rs10141103	T	C	0.34	0.05	0.01	1.03E-10	0.29	0	0	6.10E-01	0.000615087	41.38
FT4	67315	Lymphocyte_count	95717	rs10443230	A	C	0.31	0.12	0.01	1.40E-42	0.25	-0.01	0.01	8.70E-02	0.00277663	186.38
FT4	67315	Lymphocyte_count	95717	rs10886424	G	A	0.34	-0.05	0.01	2.08E-08	0.47	0	0	5.40E-01	0.000466774	31.41
FT4	67315	Lymphocyte_count	95717	rs11626434	C	G	0.31	0.07	0.01	6.63E-09	0.27	0	0	1.00E+00	0.000502625	33.82
FT4	67315	Lymphocyte_count	95717	rs117619159	T	A	0.06	-0.11	0.01	3.25E-25	0.05	0.02	0.01	4.40E-02	0.00159302	107.06
FT4	67315	Lymphocyte_count	95717	rs12360793	G	A	0.29	-0.04	0.01	3.42E-12	0.29	0	0	6.30E-01	0.000731105	49.18
FT4	67315	Lymphocyte_count	95717	rs140820015	C	T	0.01	-0.34	0.04	1.42E-17	0	0.03	0.04	5.20E-01	0.00107887	72.54
FT4	67315	Lymphocyte_count	95717	rs17086192	T	A	0.3	-0.04	0.01	3.88E-09	0.27	0	0	4.00E-01	0.00051491	34.64
FT4	67315	Lymphocyte_count	95717	rs2670899	T	G	0.43	0.06	0.01	3.66E-23	0.33	0	0	6.80E-01	0.00147332	99.03
FT4	67315	Lymphocyte_count	95717	rs3134112	A	G	0.44	0.04	0.01	3.10E-12	0.41	0	0	5.50E-01	0.000727391	48.93
FT4	67315	Lymphocyte_count	95717	rs4016606	C	T	0.28	-0.04	0.01	1.60E-09	0.27	0	0	7.00E-01	0.000547687	36.85
FT4	67315	Lymphocyte_count	95717	rs61594926	A	G	0.35	0.04	0.01	2.16E-08	0.35	0	0	7.00E-01	0.000466589	31.39
FT4	67315	Lymphocyte_count	95717	rs61786781	A	T	0.42	0.04	0.01	3.63E-09	0.42	0	0	7.40E-01	0.000521499	35.09
FT4	67315	Lymphocyte_count	95717	rs6477549	T	C	0.28	-0.05	0.01	8.56E-13	0.32	0.01	0	1.60E-01	0.000752192	50.59
FT4	67315	Lymphocyte_count	95717	rs6672577	A	G	0.27	0.04	0.01	2.95E-08	0.22	0	0.01	9.10E-01	0.000452449	30.44
FT4	67315	Lymphocyte_count	95717	rs7028661	A	G	0.09	-0.06	0.01	4.62E-11	0.07	-0.01	0.01	1.60E-01	0.000648752	43.64
FT4	67315	Lymphocyte_count	95717	rs73245836	C	A	0.06	0.12	0.01	9.61E-29	0.09	0	0.01	6.50E-01	0.00182153	122.39
FT4	67315	Lymphocyte_count	95717	rs76569227	T	C	0.16	0.06	0.01	1.56E-13	0.11	0	0.01	7.10E-01	0.000807704	54.33
FT4	67315	Lymphocyte_count	95717	rs7690837	G	A	0.38	-0.03	0	3.58E-10	0.38	0	0	5.30E-01	0.000589269	39.64
FT4	67315	Lymphocyte_count	95717	rs7873463	A	C	0.32	-0.06	0.01	3.31E-16	0.36	0	0	5.80E-01	0.000985058	66.24
FT4	67315	Lymphocyte_count	95717	rs7880741	G	C	0.23	0.05	0.01	4.19E-14	0.15	0	0	4.40E-01	0.000847686	57.01
FT4	67315	Lymphocyte_count	95717	rs8041391	T	C	0.1	-0.07	0.01	4.86E-10	0.09	0.01	0.01	2.20E-01	0.00056943	38.31
FT4	67315	Lymphocyte_count	95717	rs9362387	T	C	0.22	0.05	0.01	1.46E-13	0.25	-0.01	0.01	1.90E-01	0.000817782	55
FT4	67315	Lymphocyte_count	95717	rs9398215	T	C	0.2	-0.04	0.01	8.54E-11	0.2	0	0.01	4.70E-01	0.000627252	42.2
FT4	67315	Malignant_lymphoma	177677	rs10141103	T	C	0.34	0.05	0.01	1.03E-10	0.29	0.09	0.09	2.74E-01	0.000615087	41.38
FT4	67315	Malignant_lymphoma	177677	rs10443230	A	C	0.31	0.12	0.01	1.40E-42	0.25	0.06	0.09	5.36E-01	0.00277663	186.38
FT4	67315	Malignant_lymphoma	177677	rs10886424	G	A	0.34	-0.05	0.01	2.08E-08	0.47	0.04	0.08	5.64E-01	0.000466774	31.41
FT4	67315	Malignant_lymphoma	177677	rs11626434	C	G	0.31	0.07	0.01	6.63E-09	0.27	-0.03	0.09	7.22E-01	0.000502625	33.82
FT4	67315	Malignant_lymphoma	177677	rs117619159	T	A	0.06	-0.11	0.01	3.25E-25	0.05	-0.06	0.18	7.37E-01	0.00159302	107.06
FT4	67315	Malignant_lymphoma	177677	rs12360793	G	A	0.29	-0.04	0.01	3.42E-12	0.29	0.05	0.09	5.98E-01	0.000731105	49.18
FT4	67315	Malignant_lymphoma	177677	rs140820015	C	T	0.01	-0.34	0.04	1.42E-17	0	-0.24	0.72	7.41E-01	0.00107887	72.54
FT4	67315	Malignant_lymphoma	177677	rs17086192	T	A	0.3	-0.04	0.01	3.88E-09	0.27	-0.07	0.09	4.25E-01	0.00051491	34.64
FT4	67315	Malignant_lymphoma	177677	rs2670899	T	G	0.43	0.06	0.01	3.66E-23	0.33	0.06	0.08	4.51E-01	0.00147332	99.03
FT4	67315	Malignant_lymphoma	177677	rs3134112	A	G	0.44	0.04	0.01	3.10E-12	0.41	0.01	0.08	9.35E-01	0.000727391	48.93
FT4	67315	Malignant_lymphoma	177677	rs4016606	C	T	0.28	-0.04	0.01	1.60E-09	0.27	-0.01	0.09	9.35E-01	0.000547687	36.85
FT4	67315	Malignant_lymphoma	177677	rs61594926	A	G	0.35	0.04	0.01	2.16E-08	0.35	0.04	0.08	6.45E-01	0.000466589	31.39
FT4	67315	Malignant_lymphoma	177677	rs61786781	A	T	0.42	0.04	0.01	3.63E-09	0.42	-0.1	0.08	2.19E-01	0.000521499	35.09
FT4	67315	Malignant_lymphoma	177677	rs6477549	T	C	0.28	-0.05	0.01	8.56E-13	0.32	-0.02	0.08	8.34E-01	0.000752192	50.59
FT4	67315	Malignant_lymphoma	177677	rs6672577	A	G	0.27	0.04	0.01	2.95E-08	0.22	-0.01	0.1	9.51E-01	0.000452449	30.44
FT4	67315	Malignant_lymphoma	177677	rs7028661	A	G	0.09	-0.06	0.01	4.62E-11	0.07	0.06	0.16	6.99E-01	0.000648752	43.64
FT4	67315	Malignant_lymphoma	177677	rs73245836	C	A	0.06	0.12	0.01	9.61E-29	0.09	0.11	0.13	4.07E-01	0.00182153	122.39
FT4	67315	Malignant_lymphoma	177677	rs76569227	T	C	0.16	0.06	0.01	1.56E-13	0.11	-0.15	0.13	2.30E-01	0.000807704	54.33
FT4	67315	Malignant_lymphoma	177677	rs7690837	G	A	0.38	-0.03	0	3.58E-10	0.39	-0.09	0.08	2.52E-01	0.000589269	39.64
FT4	67315	Malignant_lymphoma	177677	rs7873463	A	C	0.32	-0.06	0.01	3.31E-16	0.36	0	0.08	9.79E-01	0.000985058	66.24
FT4	67315	Malignant_lymphoma	177677	rs7880741	G	C	0.23	0.05	0.01	4.19E-14	0.15	0.02	0.09	7.82E-01	0.000847686	57.01
FT4	67315	Malignant_lymphoma	177677	rs8041391	T	C	0.1	-0.07	0.01	4.86E-10	0.09	-0.03	0.14	8.11E-01	0.00056943	38.31
FT4	67315	Malignant_lymphoma	177677	rs9362387	T	C	0.22	0.05	0.01	1.46E-13	0.25	-0.12	0.09	1.78E-01	0.000817782	55
FT4	67315	Malignant_lymphoma	177677	rs9398215	T	C	0.2	-0.04	0.01	8.54E-11	0.2	0.04	0.1	6.86E-01	0.000627252	42.2
FT4	67315	Mastopathy	82761	rs10141103	T	C	0.34	0.05	0.01	1.03E-10	0.29	-0.01	0.07	8.33E-01	0.000615087	41.38
FT4	67315	Mastopathy	82761	rs10443230	A	C	0.31	0.12	0.01	1.40E-42	0.25	-0.05	0.07	4.61E-01	0.00277663	186.38
FT4	67315	Mastopathy	82761	rs10886424	G	A	0.34	-0.05	0.01	2.08E-08	0.47	0.01	0.06	9.33E-01	0.000466774	31.41
FT4	67315	Mastopathy	82761	rs11626434	C	G	0.31	0.07	0.01	6.63E-09	0.27	0.15	0.07	2.09E-02	0.000502625	33.82
FT4	67315	Mastopathy	82761	rs117619159	T	A	0.06	-0.11	0.01	3.25E-25	0.05	-0.02	0.14	9.07E-01	0.00159302	107.06
FT4	67315	Mastopathy	82761	rs12360793	G	A	0.29	-0.04	0.01	3.42E-12	0.29	-0.04	0.07	5.78E-01	0.000731105	49.18
FT4	67315	Mastopathy	82761	rs140820015	C	T	0.01	-0.34	0.04	1.42E-17	0	0.99	0.53	6.10E-02	0.00107887	72.54
FT4	67315	Mastopathy	82761	rs17086192	T	A	0.3	-0.04	0.01	3.88E-09	0.27	0.03	0.07	6.01E-01	0.00051491	34.64
FT4	67315	Mastopathy	82761	rs2670899	T	G	0.43	0.06	0.01	3.66E-23	0.33	0.1	0.06	1.10E-01	0.00147332	99.03
FT4	67315	Mastopathy	82761	rs3134112	A	G	0.44	0.04	0.01	3.10E-12	0.41	0.12	0.06	4.63E-02	0.000727391	48.93
FT4	67315	Mastopathy	82761	rs4016606	C	T	0.28	-0.04	0.01	1.60E-09	0.27	-0.03	0.07	7.00E-01	0.000547687	36.85
FT4	67315	Mastopathy	82761	rs61594926	A	G	0.35	0.04	0.01	2.16E-08	0.35	-0.12	0.07	7.66E-02	0.000466589	31.39
FT4	67315	Mastopathy	82761	rs61786781	A	T	0.42	0.04	0.01	3.63E-09	0.42	0	0.06	9.86E-01	0.000521499	35.09
FT4	67315	Mastopathy	82761	rs6477549	T	C	0.28	-0.05	0.01	8.56E-13	0.32	0.06	0.06	3.40E-01	0.000752192	50.59
FT4	67315	Mastopathy	82761	rs6672577	A	G	0.27	0.04	0.01	2.95E-08	0.22	-0.11	0.07	1.39E-01	0.000452449	30.44
FT4	67315	Mastopathy	82761	rs7028661	A	G	0.09	-0.06	0.01	4.62E-11	0.07	0.04	0.12	7.15E-01	0.000648752	43.64
FT4	67315	Mastopathy	82761	rs73245836	C	A	0.06	0.12	0.01	9.61E-29	0.09	0.02	0.1	8.08E-01	0.00182153	122.39
FT4	67315	Mastopathy	82761	rs76569227	T	C	0.16	0.06	0.01	1.56E-13	0.1	-0.02	0.1	8.63E-01	0.000807704	54.33
FT4	67315	Mastopathy	82761	rs7690837	G	A	0.38	-0.03	0	3.58E-10	0.39	0.03	0.06	6.30E-01	0.000589269	39.64
FT4	67315	Mastopathy	82761	rs7873463	A	C	0.32	-0.06	0.01	3.31E-16	0.36	0.03	0.06	5.75E-01	0.000985058	66.24
FT4	67315	Mastopathy	82761	rs7880741	G	C	0.23	0.05	0.01	4.19E-14	0.15	-0.11	0.08	1.69E-01	0.000847686	57.01
FT4	67315	Mastopathy	82761	rs8041391	T	C	0.1	-0.07	0.01	4.86E-10	0.09	0.02	0.11	8.17E-01	0.00056943	38.31
FT4	67315	Mastopathy	82761	rs9362387	T	C	0.22	0.05	0.01	1.46E-13	0.25	-0.06	0.07	3.83E-01	0.000817782	55
FT4	67315	Mastopathy	82761	rs9398215	T	C	0.2	-0.04	0.01	8.54E-11	0.2	-0.04	0.07	5.71E-01	0.000627252	42.2
FT4	67315	Mean_arterial_pressure	145502	rs10141103	T	C	0.34	0.05	0.01	1.03E-10	0.29	0	0	8.10E-01	0.000615087	41.38
FT4	67315	Mean_arterial_pressure	145502	rs10443230	A	C	0.31	0.12	0.01	1.40E-42	0.25	0	0	2.70E-01	0.00277663	186.38
FT4	67315	Mean_arterial_pressure	145502	rs10886424	G	A	0.34	-0.05	0.01	2.08E-08	0.47	0	0	9.90E-01	0.000466774	31.41
FT4	67315	Mean_arterial_pressure	145502	rs11626434	C	G	0.31	0.07	0.01	6.63E-09	0.27	0.01	0	1.80E-01	0.000502625	33.82
FT4	67315	Mean_arterial_pressure	145502	rs117619159	T	A	0.06	-0.11	0.01	3.25E-25	0.05	0.01	0.01	1.20E-01	0.00159302	107.06
FT4	67315	Mean_arterial_pressure	145502	rs12360793	G	A	0.29	-0.04	0.01	3.42E-12	0.29	-0.01	0	1.60E-02	0.000731105	49.18
FT4	67315	Mean_arterial_pressure	145502	rs140820015	C	T	0.01	-0.34	0.04	1.42E-17	0	-0.01	0.03	7.60E-01	0.00107887	72.54
FT4	67315	Mean_arterial_pressure	145502	rs17086192	T	A	0.3	-0.04	0.01	3.88E-09	0.27	0.01	0	3.70E-02	0.00051491	34.64
FT4	67315	Mean_arterial_pressure	145502	rs2670899	T	G	0.43	0.06	0.01	3.66E-23	0.33	0.01	0	7.20E-02	0.00147332	99.03
FT4	67315	Mean_arterial_pressure	145502	rs3134112	A	G	0.44	0.04	0.01	3.10E-12	0.41	0.01	0	1.10E-02	0.000727391	48.93
FT4	67315	Mean_arterial_pressure	145502	rs4016606	C	T	0.28	-0.04	0.01	1.60E-09	0.27	0	0	4.10E-01	0.000547687	36.85
FT4	67315	Mean_arterial_pressure	145502	rs61594926	A	G	0.35	0.04	0.01	2.16E-08	0.35	-0.01	0	1.30E-01	0.000466589	31.39
FT4	67315	Mean_arterial_pressure	145502	rs61786781	A	T	0.42	0.04	0.01	3.63E-09	0.42	0	0	9.70E-01	0.000521499	35.09
FT4	67315	Mean_arterial_pressure	145502	rs6477549	T	C	0.28	-0.05	0.01	8.56E-13	0.32	0	0	2.50E-01	0.000752192	50.59
FT4	67315	Mean_arterial_pressure	145502	rs6672577	A	G	0.27	0.04	0.01	2.95E-08	0.22	-0.01	0	1.20E-01	0.000452449	30.44
FT4	67315	Mean_arterial_pressure	145502	rs7028661	A	G	0.09	-0.06	0.01	4.62E-11	0.07	-0.01	0.01	4.90E-02	0.000648752	43.64
FT4	67315	Mean_arterial_pressure	145502	rs73245836	C	A	0.06	0.12	0.01	9.61E-29	0.09	0	0.01	6.80E-01	0.00182153	122.39
FT4	67315	Mean_arterial_pressure	145502	rs76569227	T	C	0.16	0.06	0.01	1.56E-13	0.11	0.01	0.01	3.20E-02	0.000807704	54.33
FT4	67315	Mean_arterial_pressure	145502	rs7690837	G	A	0.38	-0.03	0	3.58E-10	0.39	0	0	4.00E-01	0.000589269	39.64
FT4	67315	Mean_arterial_pressure	145502	rs7873463	A	C	0.32	-0.06	0.01	3.31E-16	0.36	0	0	1.60E-01	0.000985058	66.24
FT4	67315	Mean_arterial_pressure	145502	rs7880741	G	C	0.23	0.05	0.01	4.19E-14	0.15	0.01	0	8.00E-02	0.000847686	57.01
FT4	67315	Mean_arterial_pressure	145502	rs8041391	T	C	0.1	-0.07	0.01	4.86E-10	0.09	-0.01	0.01	3.90E-01	0.00056943	38.31
FT4	67315	Mean_arterial_pressure	145502	rs9362387	T	C	0.22	0.05	0.01	1.46E-13	0.25	0	0	2.40E-01	0.000817782	55
FT4	67315	Mean_arterial_pressure	145502	rs9398215	T	C	0.2	-0.04	0.01	8.54E-11	0.2	0	0	6.50E-01	0.000627252	42.2
FT4	67315	Mean_corpuscular_hemoglobin_concentration	135482	rs10141103	T	C	0.34	0.05	0.01	1.03E-10	0.29	0	0	7.90E-01	0.000615087	41.38
FT4	67315	Mean_corpuscular_hemoglobin_concentration	135482	rs10443230	A	C	0.31	0.12	0.01	1.40E-42	0.25	0	0	4.20E-01	0.00277663	186.38
FT4	67315	Mean_corpuscular_hemoglobin_concentration	135482	rs10886424	G	A	0.34	-0.05	0.01	2.08E-08	0.47	0	0	2.20E-01	0.000466774	31.41
FT4	67315	Mean_corpuscular_hemoglobin_concentration	135482	rs11626434	C	G	0.31	0.07	0.01	6.63E-09	0.27	0.01	0	1.10E-01	0.000502625	33.82
FT4	67315	Mean_corpuscular_hemoglobin_concentration	135482	rs117619159	T	A	0.06	-0.11	0.01	3.25E-25	0.05	0	0.01	6.00E-01	0.00159302	107.06
FT4	67315	Mean_corpuscular_hemoglobin_concentration	135482	rs12360793	G	A	0.29	-0.04	0.01	3.42E-12	0.29	0.01	0	6.50E-02	0.000731105	49.18
FT4	67315	Mean_corpuscular_hemoglobin_concentration	135482	rs140820015	C	T	0.01	-0.34	0.04	1.42E-17	0	-0.03	0.03	4.20E-01	0.00107887	72.54
FT4	67315	Mean_corpuscular_hemoglobin_concentration	135482	rs17086192	T	A	0.3	-0.04	0.01	3.88E-09	0.27	0	0	8.50E-01	0.00051491	34.64
FT4	67315	Mean_corpuscular_hemoglobin_concentration	135482	rs2670899	T	G	0.43	0.06	0.01	3.66E-23	0.33	0	0	3.20E-01	0.00147332	99.03
FT4	67315	Mean_corpuscular_hemoglobin_concentration	135482	rs3134112	A	G	0.44	0.04	0.01	3.10E-12	0.41	0	0	9.60E-01	0.000727391	48.93
FT4	67315	Mean_corpuscular_hemoglobin_concentration	135482	rs4016606	C	T	0.28	-0.04	0.01	1.60E-09	0.27	0	0	8.50E-01	0.000547687	36.85
FT4	67315	Mean_corpuscular_hemoglobin_concentration	135482	rs61594926	A	G	0.35	0.04	0.01	2.16E-08	0.35	0	0	3.50E-01	0.000466589	31.39
FT4	67315	Mean_corpuscular_hemoglobin_concentration	135482	rs61786781	A	T	0.42	0.04	0.01	3.63E-09	0.42	0	0	9.10E-01	0.000521499	35.09
FT4	67315	Mean_corpuscular_hemoglobin_concentration	135482	rs6477549	T	C	0.28	-0.05	0.01	8.56E-13	0.32	0	0	8.70E-01	0.000752192	50.59
FT4	67315	Mean_corpuscular_hemoglobin_concentration	135482	rs6672577	A	G	0.27	0.04	0.01	2.95E-08	0.22	0	0	8.30E-01	0.000452449	30.44
FT4	67315	Mean_corpuscular_hemoglobin_concentration	135482	rs7028661	A	G	0.09	-0.06	0.01	4.62E-11	0.07	-0.01	0.01	4.20E-01	0.000648752	43.64
FT4	67315	Mean_corpuscular_hemoglobin_concentration	135482	rs73245836	C	A	0.06	0.12	0.01	9.61E-29	0.09	-0.01	0.01	2.90E-01	0.00182153	122.39
FT4	67315	Mean_corpuscular_hemoglobin_concentration	135482	rs76569227	T	C	0.16	0.06	0.01	1.56E-13	0.11	0	0.01	9.50E-01	0.000807704	54.33
FT4	67315	Mean_corpuscular_hemoglobin_concentration	135482	rs7690837	G	A	0.38	-0.03	0	3.58E-10	0.38	0	0	2.60E-01	0.000589269	39.64
FT4	67315	Mean_corpuscular_hemoglobin_concentration	135482	rs7873463	A	C	0.32	-0.06	0.01	3.31E-16	0.36	-0.01	0	1.10E-01	0.000985058	66.24
FT4	67315	Mean_corpuscular_hemoglobin_concentration	135482	rs7880741	G	C	0.23	0.05	0.01	4.19E-14	0.15	0	0	8.70E-01	0.000847686	57.01
FT4	67315	Mean_corpuscular_hemoglobin_concentration	135482	rs8041391	T	C	0.1	-0.07	0.01	4.86E-10	0.09	0	0.01	9.20E-01	0.00056943	38.31
FT4	67315	Mean_corpuscular_hemoglobin_concentration	135482	rs9362387	T	C	0.22	0.05	0.01	1.46E-13	0.25	0	0	9.30E-01	0.000817782	55
FT4	67315	Mean_corpuscular_hemoglobin_concentration	135482	rs9398215	T	C	0.2	-0.04	0.01	8.54E-11	0.2	0.01	0	9.10E-02	0.000627252	42.2
FT4	67315	Mean_corpuscular_hemoglobin	128028	rs10141103	T	C	0.34	0.05	0.01	1.03E-10	0.29	0	0	5.80E-01	0.000615087	41.38
FT4	67315	Mean_corpuscular_hemoglobin	128028	rs10443230	A	C	0.31	0.12	0.01	1.40E-42	0.25	0	0	8.20E-01	0.00277663	186.38
FT4	67315	Mean_corpuscular_hemoglobin	128028	rs10886424	G	A	0.34	-0.05	0.01	2.08E-08	0.47	0	0	8.20E-01	0.000466774	31.41
FT4	67315	Mean_corpuscular_hemoglobin	128028	rs11626434	C	G	0.31	0.07	0.01	6.63E-09	0.27	0.01	0	3.70E-02	0.000502625	33.82
FT4	67315	Mean_corpuscular_hemoglobin	128028	rs117619159	T	A	0.06	-0.11	0.01	3.25E-25	0.05	0.02	0.01	1.40E-02	0.00159302	107.06
FT4	67315	Mean_corpuscular_hemoglobin	128028	rs12360793	G	A	0.29	-0.04	0.01	3.42E-12	0.29	0.01	0	2.10E-01	0.000731105	49.18
FT4	67315	Mean_corpuscular_hemoglobin	128028	rs140820015	C	T	0.01	-0.34	0.04	1.42E-17	0	0.03	0.03	3.70E-01	0.00107887	72.54
FT4	67315	Mean_corpuscular_hemoglobin	128028	rs17086192	T	A	0.3	-0.04	0.01	3.88E-09	0.27	-0.01	0	9.70E-02	0.00051491	34.64
FT4	67315	Mean_corpuscular_hemoglobin	128028	rs2670899	T	G	0.43	0.06	0.01	3.66E-23	0.33	0	0	6.70E-01	0.00147332	99.03
FT4	67315	Mean_corpuscular_hemoglobin	128028	rs3134112	A	G	0.44	0.04	0.01	3.10E-12	0.41	-0.01	0	1.10E-01	0.000727391	48.93
FT4	67315	Mean_corpuscular_hemoglobin	128028	rs4016606	C	T	0.28	-0.04	0.01	1.60E-09	0.27	0	0	3.00E-01	0.000547687	36.85
FT4	67315	Mean_corpuscular_hemoglobin	128028	rs61594926	A	G	0.35	0.04	0.01	2.16E-08	0.35	0	0	3.60E-01	0.000466589	31.39
FT4	67315	Mean_corpuscular_hemoglobin	128028	rs61786781	A	T	0.42	0.04	0.01	3.63E-09	0.42	0	0	6.40E-01	0.000521499	35.09
FT4	67315	Mean_corpuscular_hemoglobin	128028	rs6477549	T	C	0.28	-0.05	0.01	8.56E-13	0.32	-0.01	0	9.40E-02	0.000752192	50.59
FT4	67315	Mean_corpuscular_hemoglobin	128028	rs6672577	A	G	0.27	0.04	0.01	2.95E-08	0.22	0	0	6.80E-01	0.000452449	30.44
FT4	67315	Mean_corpuscular_hemoglobin	128028	rs7028661	A	G	0.09	-0.06	0.01	4.62E-11	0.07	-0.01	0.01	4.80E-02	0.000648752	43.64
FT4	67315	Mean_corpuscular_hemoglobin	128028	rs73245836	C	A	0.06	0.12	0.01	9.61E-29	0.09	-0.01	0.01	2.90E-02	0.00182153	122.39
FT4	67315	Mean_corpuscular_hemoglobin	128028	rs76569227	T	C	0.16	0.06	0.01	1.56E-13	0.11	-0.01	0.01	3.40E-01	0.000807704	54.33
FT4	67315	Mean_corpuscular_hemoglobin	128028	rs7690837	G	A	0.38	-0.03	0	3.58E-10	0.38	0.01	0	2.30E-02	0.000589269	39.64
FT4	67315	Mean_corpuscular_hemoglobin	128028	rs7873463	A	C	0.32	-0.06	0.01	3.31E-16	0.36	0	0	3.80E-01	0.000985058	66.24
FT4	67315	Mean_corpuscular_hemoglobin	128028	rs7880741	G	C	0.23	0.05	0.01	4.19E-14	0.15	0.01	0	1.90E-01	0.000847686	57.01
FT4	67315	Mean_corpuscular_hemoglobin	128028	rs8041391	T	C	0.1	-0.07	0.01	4.86E-10	0.09	0	0.01	5.80E-01	0.00056943	38.31
FT4	67315	Mean_corpuscular_hemoglobin	128028	rs9362387	T	C	0.22	0.05	0.01	1.46E-13	0.25	0	0	6.70E-01	0.000817782	55
FT4	67315	Mean_corpuscular_hemoglobin	128028	rs9398215	T	C	0.2	-0.04	0.01	8.54E-11	0.2	0.01	0	7.00E-02	0.000627252	42.2
FT4	67315	Mean_corpuscular_volume	129832	rs10141103	T	C	0.34	0.05	0.01	1.03E-10	0.29	0	0	4.80E-01	0.000615087	41.38
FT4	67315	Mean_corpuscular_volume	129832	rs10443230	A	C	0.31	0.12	0.01	1.40E-42	0.25	0	0	8.20E-01	0.00277663	186.38
FT4	67315	Mean_corpuscular_volume	129832	rs10886424	G	A	0.34	-0.05	0.01	2.08E-08	0.47	0	0	6.40E-01	0.000466774	31.41
FT4	67315	Mean_corpuscular_volume	129832	rs11626434	C	G	0.31	0.07	0.01	6.63E-09	0.27	0.01	0	2.10E-01	0.000502625	33.82
FT4	67315	Mean_corpuscular_volume	129832	rs117619159	T	A	0.06	-0.11	0.01	3.25E-25	0.05	0.02	0.01	4.10E-03	0.00159302	107.06
FT4	67315	Mean_corpuscular_volume	129832	rs12360793	G	A	0.29	-0.04	0.01	3.42E-12	0.29	0	0	3.80E-01	0.000731105	49.18
FT4	67315	Mean_corpuscular_volume	129832	rs140820015	C	T	0.01	-0.34	0.04	1.42E-17	0	0.05	0.03	1.20E-01	0.00107887	72.54
FT4	67315	Mean_corpuscular_volume	129832	rs17086192	T	A	0.3	-0.04	0.01	3.88E-09	0.27	-0.01	0	2.60E-02	0.00051491	34.64
FT4	67315	Mean_corpuscular_volume	129832	rs2670899	T	G	0.43	0.06	0.01	3.66E-23	0.33	0	0	9.70E-01	0.00147332	99.03
FT4	67315	Mean_corpuscular_volume	129832	rs3134112	A	G	0.44	0.04	0.01	3.10E-12	0.41	-0.01	0	5.00E-02	0.000727391	48.93
FT4	67315	Mean_corpuscular_volume	129832	rs4016606	C	T	0.28	-0.04	0.01	1.60E-09	0.27	-0.01	0	1.70E-01	0.000547687	36.85
FT4	67315	Mean_corpuscular_volume	129832	rs61594926	A	G	0.35	0.04	0.01	2.16E-08	0.35	0	0	3.40E-01	0.000466589	31.39
FT4	67315	Mean_corpuscular_volume	129832	rs61786781	A	T	0.42	0.04	0.01	3.63E-09	0.42	0	0	6.50E-01	0.000521499	35.09
FT4	67315	Mean_corpuscular_volume	129832	rs6477549	T	C	0.28	-0.05	0.01	8.56E-13	0.32	-0.01	0	4.80E-02	0.000752192	50.59
FT4	67315	Mean_corpuscular_volume	129832	rs6672577	A	G	0.27	0.04	0.01	2.95E-08	0.22	0	0	9.90E-01	0.000452449	30.44
FT4	67315	Mean_corpuscular_volume	129832	rs7028661	A	G	0.09	-0.06	0.01	4.62E-11	0.07	-0.01	0.01	4.50E-02	0.000648752	43.64
FT4	67315	Mean_corpuscular_volume	129832	rs73245836	C	A	0.06	0.12	0.01	9.61E-29	0.09	-0.01	0.01	8.40E-02	0.00182153	122.39
FT4	67315	Mean_corpuscular_volume	129832	rs76569227	T	C	0.16	0.06	0.01	1.56E-13	0.11	-0.01	0.01	2.90E-01	0.000807704	54.33
FT4	67315	Mean_corpuscular_volume	129832	rs7690837	G	A	0.38	-0.03	0	3.58E-10	0.38	0.01	0	1.30E-02	0.000589269	39.64
FT4	67315	Mean_corpuscular_volume	129832	rs7873463	A	C	0.32	-0.06	0.01	3.31E-16	0.36	0	0	9.80E-01	0.000985058	66.24
FT4	67315	Mean_corpuscular_volume	129832	rs7880741	G	C	0.23	0.05	0.01	4.19E-14	0.15	0.01	0	7.10E-02	0.000847686	57.01
FT4	67315	Mean_corpuscular_volume	129832	rs8041391	T	C	0.1	-0.07	0.01	4.86E-10	0.09	0.01	0.01	2.60E-01	0.00056943	38.31
FT4	67315	Mean_corpuscular_volume	129832	rs9362387	T	C	0.22	0.05	0.01	1.46E-13	0.25	0	0	6.00E-01	0.000817782	55
FT4	67315	Mean_corpuscular_volume	129832	rs9398215	T	C	0.2	-0.04	0.01	8.54E-11	0.2	0.01	0	1.80E-01	0.000627252	42.2
FT4	67315	Medication_use_adrenergics_inhalants	178726	rs10141103	T	C	0.34	0.05	0.01	1.03E-10	0.29	0.01	0.02	6.44E-01	0.000615087	41.38
FT4	67315	Medication_use_adrenergics_inhalants	178726	rs10443230	A	C	0.31	0.12	0.01	1.40E-42	0.25	-0.02	0.02	3.55E-01	0.00277663	186.38
FT4	67315	Medication_use_adrenergics_inhalants	178726	rs10886424	G	A	0.34	-0.05	0.01	2.08E-08	0.47	-0.03	0.02	1.62E-01	0.000466774	31.41
FT4	67315	Medication_use_adrenergics_inhalants	178726	rs11626434	C	G	0.31	0.07	0.01	6.63E-09	0.27	0.02	0.02	3.53E-01	0.000502625	33.82
FT4	67315	Medication_use_adrenergics_inhalants	178726	rs117619159	T	A	0.06	-0.11	0.01	3.25E-25	0.05	0.01	0.05	8.40E-01	0.00159302	107.06
FT4	67315	Medication_use_adrenergics_inhalants	178726	rs12360793	G	A	0.29	-0.04	0.01	3.42E-12	0.29	0.02	0.02	3.00E-01	0.000731105	49.18
FT4	67315	Medication_use_adrenergics_inhalants	178726	rs140820015	C	T	0.01	-0.34	0.04	1.42E-17	0	-0.06	0.16	7.08E-01	0.00107887	72.54
FT4	67315	Medication_use_adrenergics_inhalants	178726	rs17086192	T	A	0.3	-0.04	0.01	3.88E-09	0.27	0.02	0.02	4.46E-01	0.00051491	34.64
FT4	67315	Medication_use_adrenergics_inhalants	178726	rs2670899	T	G	0.43	0.06	0.01	3.66E-23	0.33	0.02	0.02	2.57E-01	0.00147332	99.03
FT4	67315	Medication_use_adrenergics_inhalants	178726	rs3134112	A	G	0.44	0.04	0.01	3.10E-12	0.41	-0.02	0.02	3.02E-01	0.000727391	48.93
FT4	67315	Medication_use_adrenergics_inhalants	178726	rs4016606	C	T	0.28	-0.04	0.01	1.60E-09	0.27	-0.02	0.02	2.79E-01	0.000547687	36.85
FT4	67315	Medication_use_adrenergics_inhalants	178726	rs61594926	A	G	0.35	0.04	0.01	2.16E-08	0.35	0.03	0.02	2.20E-01	0.000466589	31.39
FT4	67315	Medication_use_adrenergics_inhalants	178726	rs61786781	A	T	0.42	0.04	0.01	3.63E-09	0.42	-0.04	0.02	7.11E-02	0.000521499	35.09
FT4	67315	Medication_use_adrenergics_inhalants	178726	rs6477549	T	C	0.28	-0.05	0.01	8.56E-13	0.32	0.02	0.02	2.43E-01	0.000752192	50.59
FT4	67315	Medication_use_adrenergics_inhalants	178726	rs6672577	A	G	0.27	0.04	0.01	2.95E-08	0.22	0	0.02	9.13E-01	0.000452449	30.44
FT4	67315	Medication_use_adrenergics_inhalants	178726	rs7028661	A	G	0.09	-0.06	0.01	4.62E-11	0.07	0.06	0.04	9.83E-02	0.000648752	43.64
FT4	67315	Medication_use_adrenergics_inhalants	178726	rs73245836	C	A	0.06	0.12	0.01	9.61E-29	0.09	0.01	0.03	7.30E-01	0.00182153	122.39
FT4	67315	Medication_use_adrenergics_inhalants	178726	rs76569227	T	C	0.16	0.06	0.01	1.56E-13	0.11	-0.02	0.03	4.79E-01	0.000807704	54.33
FT4	67315	Medication_use_adrenergics_inhalants	178726	rs7690837	G	A	0.38	-0.03	0	3.58E-10	0.39	0.01	0.02	7.23E-01	0.000589269	39.64
FT4	67315	Medication_use_adrenergics_inhalants	178726	rs7873463	A	C	0.32	-0.06	0.01	3.31E-16	0.36	0.02	0.02	2.45E-01	0.000985058	66.24
FT4	67315	Medication_use_adrenergics_inhalants	178726	rs7880741	G	C	0.23	0.05	0.01	4.19E-14	0.15	-0.05	0.02	2.49E-02	0.000847686	57.01
FT4	67315	Medication_use_adrenergics_inhalants	178726	rs8041391	T	C	0.1	-0.07	0.01	4.86E-10	0.09	-0.05	0.03	1.20E-01	0.00056943	38.31
FT4	67315	Medication_use_adrenergics_inhalants	178726	rs9362387	T	C	0.22	0.05	0.01	1.46E-13	0.25	0.02	0.02	2.83E-01	0.000817782	55
FT4	67315	Medication_use_adrenergics_inhalants	178726	rs9398215	T	C	0.2	-0.04	0.01	8.54E-11	0.2	-0.02	0.02	3.86E-01	0.000627252	42.2
FT4	67315	Medication_use_agents_acting_on_the_renin_angiotensin_system	178726	rs10141103	T	C	0.34	0.05	0.01	1.03E-10	0.29	-0.01	0.01	2.86E-01	0.000615087	41.38
FT4	67315	Medication_use_agents_acting_on_the_renin_angiotensin_system	178726	rs10443230	A	C	0.31	0.12	0.01	1.40E-42	0.25	-0.02	0.01	1.18E-01	0.00277663	186.38
FT4	67315	Medication_use_agents_acting_on_the_renin_angiotensin_system	178726	rs10886424	G	A	0.34	-0.05	0.01	2.08E-08	0.47	0.01	0.01	1.37E-01	0.000466774	31.41
FT4	67315	Medication_use_agents_acting_on_the_renin_angiotensin_system	178726	rs11626434	C	G	0.31	0.07	0.01	6.63E-09	0.27	-0.01	0.01	4.04E-01	0.000502625	33.82
FT4	67315	Medication_use_agents_acting_on_the_renin_angiotensin_system	178726	rs117619159	T	A	0.06	-0.11	0.01	3.25E-25	0.05	-0.01	0.02	7.64E-01	0.00159302	107.06
FT4	67315	Medication_use_agents_acting_on_the_renin_angiotensin_system	178726	rs12360793	G	A	0.29	-0.04	0.01	3.42E-12	0.29	0	0.01	9.45E-01	0.000731105	49.18
FT4	67315	Medication_use_agents_acting_on_the_renin_angiotensin_system	178726	rs140820015	C	T	0.01	-0.34	0.04	1.42E-17	0	-0.22	0.07	1.82E-03	0.00107887	72.54
FT4	67315	Medication_use_agents_acting_on_the_renin_angiotensin_system	178726	rs17086192	T	A	0.3	-0.04	0.01	3.88E-09	0.27	0.01	0.01	2.10E-01	0.00051491	34.64
FT4	67315	Medication_use_agents_acting_on_the_renin_angiotensin_system	178726	rs2670899	T	G	0.43	0.06	0.01	3.66E-23	0.33	0.02	0.01	7.34E-02	0.00147332	99.03
FT4	67315	Medication_use_agents_acting_on_the_renin_angiotensin_system	178726	rs3134112	A	G	0.44	0.04	0.01	3.10E-12	0.41	0.01	0.01	2.49E-01	0.000727391	48.93
FT4	67315	Medication_use_agents_acting_on_the_renin_angiotensin_system	178726	rs4016606	C	T	0.28	-0.04	0.01	1.60E-09	0.27	0	0.01	9.80E-01	0.000547687	36.85
FT4	67315	Medication_use_agents_acting_on_the_renin_angiotensin_system	178726	rs61594926	A	G	0.35	0.04	0.01	2.16E-08	0.35	-0.01	0.01	4.61E-01	0.000466589	31.39
FT4	67315	Medication_use_agents_acting_on_the_renin_angiotensin_system	178726	rs61786781	A	T	0.42	0.04	0.01	3.63E-09	0.42	0	0.01	5.82E-01	0.000521499	35.09
FT4	67315	Medication_use_agents_acting_on_the_renin_angiotensin_system	178726	rs6477549	T	C	0.28	-0.05	0.01	8.56E-13	0.32	0	0.01	7.57E-01	0.000752192	50.59
FT4	67315	Medication_use_agents_acting_on_the_renin_angiotensin_system	178726	rs6672577	A	G	0.27	0.04	0.01	2.95E-08	0.22	0	0.01	7.75E-01	0.000452449	30.44
FT4	67315	Medication_use_agents_acting_on_the_renin_angiotensin_system	178726	rs7028661	A	G	0.09	-0.06	0.01	4.62E-11	0.07	0	0.02	7.94E-01	0.000648752	43.64
FT4	67315	Medication_use_agents_acting_on_the_renin_angiotensin_system	178726	rs73245836	C	A	0.06	0.12	0.01	9.61E-29	0.09	-0.01	0.01	5.19E-01	0.00182153	122.39
FT4	67315	Medication_use_agents_acting_on_the_renin_angiotensin_system	178726	rs76569227	T	C	0.16	0.06	0.01	1.56E-13	0.11	-0.01	0.01	4.26E-01	0.000807704	54.33
FT4	67315	Medication_use_agents_acting_on_the_renin_angiotensin_system	178726	rs7690837	G	A	0.38	-0.03	0	3.58E-10	0.39	0.01	0.01	2.63E-01	0.000589269	39.64
FT4	67315	Medication_use_agents_acting_on_the_renin_angiotensin_system	178726	rs7873463	A	C	0.32	-0.06	0.01	3.31E-16	0.36	0.01	0.01	2.71E-01	0.000985058	66.24
FT4	67315	Medication_use_agents_acting_on_the_renin_angiotensin_system	178726	rs8041391	T	C	0.1	-0.07	0.01	4.86E-10	0.09	-0.01	0.01	7.16E-01	0.00056943	38.31
FT4	67315	Medication_use_agents_acting_on_the_renin_angiotensin_system	178726	rs9362387	T	C	0.22	0.05	0.01	1.46E-13	0.25	0	0.01	9.41E-01	0.000817782	55
FT4	67315	Medication_use_agents_acting_on_the_renin_angiotensin_system	178726	rs9398215	T	C	0.2	-0.04	0.01	8.54E-11	0.2	0	0.01	6.86E-01	0.000627252	42.2
FT4	67315	Medication_use_anilides	178726	rs10141103	T	C	0.34	0.05	0.01	1.03E-10	0.29	-0.02	0.02	3.58E-01	0.000615087	41.38
FT4	67315	Medication_use_anilides	178726	rs10443230	A	C	0.31	0.12	0.01	1.40E-42	0.25	0.02	0.03	4.91E-01	0.00277663	186.38
FT4	67315	Medication_use_anilides	178726	rs10886424	G	A	0.34	-0.05	0.01	2.08E-08	0.47	-0.02	0.02	3.00E-01	0.000466774	31.41
FT4	67315	Medication_use_anilides	178726	rs11626434	C	G	0.31	0.07	0.01	6.63E-09	0.27	0.03	0.02	2.25E-01	0.000502625	33.82
FT4	67315	Medication_use_anilides	178726	rs117619159	T	A	0.06	-0.11	0.01	3.25E-25	0.05	0.03	0.05	5.59E-01	0.00159302	107.06
FT4	67315	Medication_use_anilides	178726	rs12360793	G	A	0.29	-0.04	0.01	3.42E-12	0.29	0	0.03	9.00E-01	0.000731105	49.18
FT4	67315	Medication_use_anilides	178726	rs140820015	C	T	0.01	-0.34	0.04	1.42E-17	0	-0.09	0.17	6.08E-01	0.00107887	72.54
FT4	67315	Medication_use_anilides	178726	rs17086192	T	A	0.3	-0.04	0.01	3.88E-09	0.27	0.03	0.02	1.89E-01	0.00051491	34.64
FT4	67315	Medication_use_anilides	178726	rs2670899	T	G	0.43	0.06	0.01	3.66E-23	0.33	0	0.02	9.15E-01	0.00147332	99.03
FT4	67315	Medication_use_anilides	178726	rs3134112	A	G	0.44	0.04	0.01	3.10E-12	0.41	0	0.02	9.46E-01	0.000727391	48.93
FT4	67315	Medication_use_anilides	178726	rs4016606	C	T	0.28	-0.04	0.01	1.60E-09	0.27	0.02	0.03	4.30E-01	0.000547687	36.85
FT4	67315	Medication_use_anilides	178726	rs61594926	A	G	0.35	0.04	0.01	2.16E-08	0.35	0.03	0.02	1.87E-01	0.000466589	31.39
FT4	67315	Medication_use_anilides	178726	rs61786781	A	T	0.42	0.04	0.01	3.63E-09	0.42	0.02	0.02	4.10E-01	0.000521499	35.09
FT4	67315	Medication_use_anilides	178726	rs6477549	T	C	0.28	-0.05	0.01	8.56E-13	0.32	0.01	0.02	6.60E-01	0.000752192	50.59
FT4	67315	Medication_use_anilides	178726	rs6672577	A	G	0.27	0.04	0.01	2.95E-08	0.22	0.01	0.03	7.30E-01	0.000452449	30.44
FT4	67315	Medication_use_anilides	178726	rs7028661	A	G	0.09	-0.06	0.01	4.62E-11	0.07	0.1	0.05	2.99E-02	0.000648752	43.64
FT4	67315	Medication_use_anilides	178726	rs73245836	C	A	0.06	0.12	0.01	9.61E-29	0.09	0.09	0.04	1.97E-02	0.00182153	122.39
FT4	67315	Medication_use_anilides	178726	rs76569227	T	C	0.16	0.06	0.01	1.56E-13	0.11	-0.02	0.04	6.79E-01	0.000807704	54.33
FT4	67315	Medication_use_anilides	178726	rs7690837	G	A	0.38	-0.03	0	3.58E-10	0.39	0.02	0.02	4.59E-01	0.000589269	39.64
FT4	67315	Medication_use_anilides	178726	rs7873463	A	C	0.32	-0.06	0.01	3.31E-16	0.36	0.02	0.02	4.32E-01	0.000985058	66.24
FT4	67315	Medication_use_anilides	178726	rs7880741	G	C	0.23	0.05	0.01	4.19E-14	0.15	0.02	0.03	3.53E-01	0.000847686	57.01
FT4	67315	Medication_use_anilides	178726	rs8041391	T	C	0.1	-0.07	0.01	4.86E-10	0.09	-0.02	0.04	5.95E-01	0.00056943	38.31
FT4	67315	Medication_use_anilides	178726	rs9362387	T	C	0.22	0.05	0.01	1.46E-13	0.25	0	0.03	9.26E-01	0.000817782	55
FT4	67315	Medication_use_anilides	178726	rs9398215	T	C	0.2	-0.04	0.01	8.54E-11	0.2	0.02	0.03	3.67E-01	0.000627252	42.2
FT4	67315	Medication_use_anti_inflammatory_and_antirheumatic_products_non-steroids	178726	rs10141103	T	C	0.34	0.05	0.01	1.03E-10	0.29	0	0.01	7.71E-01	0.000615087	41.38
FT4	67315	Medication_use_anti_inflammatory_and_antirheumatic_products_non-steroids	178726	rs10443230	A	C	0.31	0.12	0.01	1.40E-42	0.25	-0.01	0.01	4.90E-01	0.00277663	186.38
FT4	67315	Medication_use_anti_inflammatory_and_antirheumatic_products_non-steroids	178726	rs10886424	G	A	0.34	-0.05	0.01	2.08E-08	0.47	0.01	0.01	5.46E-01	0.000466774	31.41
FT4	67315	Medication_use_anti_inflammatory_and_antirheumatic_products_non-steroids	178726	rs11626434	C	G	0.31	0.07	0.01	6.63E-09	0.27	0	0.01	9.27E-01	0.000502625	33.82
FT4	67315	Medication_use_anti_inflammatory_and_antirheumatic_products_non-steroids	178726	rs117619159	T	A	0.06	-0.11	0.01	3.25E-25	0.05	-0.01	0.02	6.77E-01	0.00159302	107.06
FT4	67315	Medication_use_anti_inflammatory_and_antirheumatic_products_non-steroids	178726	rs12360793	G	A	0.29	-0.04	0.01	3.42E-12	0.29	0.01	0.01	3.56E-01	0.000731105	49.18
FT4	67315	Medication_use_anti_inflammatory_and_antirheumatic_products_non-steroids	178726	rs140820015	C	T	0.01	-0.34	0.04	1.42E-17	0	-0.09	0.08	2.63E-01	0.00107887	72.54
FT4	67315	Medication_use_anti_inflammatory_and_antirheumatic_products_non-steroids	178726	rs17086192	T	A	0.3	-0.04	0.01	3.88E-09	0.27	0	0.01	8.07E-01	0.00051491	34.64
FT4	67315	Medication_use_anti_inflammatory_and_antirheumatic_products_non-steroids	178726	rs2670899	T	G	0.43	0.06	0.01	3.66E-23	0.33	0.01	0.01	4.36E-01	0.00147332	99.03
FT4	67315	Medication_use_anti_inflammatory_and_antirheumatic_products_non-steroids	178726	rs3134112	A	G	0.44	0.04	0.01	3.10E-12	0.41	0.01	0.01	5.62E-01	0.000727391	48.93
FT4	67315	Medication_use_anti_inflammatory_and_antirheumatic_products_non-steroids	178726	rs4016606	C	T	0.28	-0.04	0.01	1.60E-09	0.27	0	0.01	7.64E-01	0.000547687	36.85
FT4	67315	Medication_use_anti_inflammatory_and_antirheumatic_products_non-steroids	178726	rs61594926	A	G	0.35	0.04	0.01	2.16E-08	0.35	0.01	0.01	4.77E-01	0.000466589	31.39
FT4	67315	Medication_use_anti_inflammatory_and_antirheumatic_products_non-steroids	178726	rs61786781	A	T	0.42	0.04	0.01	3.63E-09	0.42	0.01	0.01	4.86E-01	0.000521499	35.09
FT4	67315	Medication_use_anti_inflammatory_and_antirheumatic_products_non-steroids	178726	rs6477549	T	C	0.28	-0.05	0.01	8.56E-13	0.32	0.02	0.01	1.44E-02	0.000752192	50.59
FT4	67315	Medication_use_anti_inflammatory_and_antirheumatic_products_non-steroids	178726	rs6672577	A	G	0.27	0.04	0.01	2.95E-08	0.22	0	0.01	6.67E-01	0.000452449	30.44
FT4	67315	Medication_use_anti_inflammatory_and_antirheumatic_products_non-steroids	178726	rs7028661	A	G	0.09	-0.06	0.01	4.62E-11	0.07	0.01	0.02	4.66E-01	0.000648752	43.64
FT4	67315	Medication_use_anti_inflammatory_and_antirheumatic_products_non-steroids	178726	rs73245836	C	A	0.06	0.12	0.01	9.61E-29	0.09	-0.02	0.02	2.90E-01	0.00182153	122.39
FT4	67315	Medication_use_anti_inflammatory_and_antirheumatic_products_non-steroids	178726	rs76569227	T	C	0.16	0.06	0.01	1.56E-13	0.11	0.01	0.01	3.78E-01	0.000807704	54.33
FT4	67315	Medication_use_anti_inflammatory_and_antirheumatic_products_non-steroids	178726	rs7690837	G	A	0.38	-0.03	0	3.58E-10	0.39	-0.01	0.01	4.29E-01	0.000589269	39.64
FT4	67315	Medication_use_anti_inflammatory_and_antirheumatic_products_non-steroids	178726	rs7873463	A	C	0.32	-0.06	0.01	3.31E-16	0.36	0.01	0.01	3.93E-01	0.000985058	66.24
FT4	67315	Medication_use_anti_inflammatory_and_antirheumatic_products_non-steroids	178726	rs7880741	G	C	0.23	0.05	0.01	4.19E-14	0.15	0	0.01	7.55E-01	0.000847686	57.01
FT4	67315	Medication_use_anti_inflammatory_and_antirheumatic_products_non-steroids	178726	rs8041391	T	C	0.1	-0.07	0.01	4.86E-10	0.09	-0.01	0.02	4.72E-01	0.00056943	38.31
FT4	67315	Medication_use_anti_inflammatory_and_antirheumatic_products_non-steroids	178726	rs9362387	T	C	0.22	0.05	0.01	1.46E-13	0.25	0	0.01	7.35E-01	0.000817782	55
FT4	67315	Medication_use_anti_inflammatory_and_antirheumatic_products_non-steroids	178726	rs9398215	T	C	0.2	-0.04	0.01	8.54E-11	0.2	0	0.01	8.17E-01	0.000627252	42.2
FT4	67315	Medication_use_antidepressants	178726	rs10141103	T	C	0.34	0.05	0.01	1.03E-10	0.29	-0.02	0.03	5.25E-01	0.000615087	41.38
FT4	67315	Medication_use_antidepressants	178726	rs10443230	A	C	0.31	0.12	0.01	1.40E-42	0.25	-0.05	0.03	8.94E-02	0.00277663	186.38
FT4	67315	Medication_use_antidepressants	178726	rs10886424	G	A	0.34	-0.05	0.01	2.08E-08	0.47	0.01	0.03	7.90E-01	0.000466774	31.41
FT4	67315	Medication_use_antidepressants	178726	rs11626434	C	G	0.31	0.07	0.01	6.63E-09	0.27	-0.04	0.03	1.49E-01	0.000502625	33.82
FT4	67315	Medication_use_antidepressants	178726	rs117619159	T	A	0.06	-0.11	0.01	3.25E-25	0.05	-0.05	0.06	4.47E-01	0.00159302	107.06
FT4	67315	Medication_use_antidepressants	178726	rs12360793	G	A	0.29	-0.04	0.01	3.42E-12	0.29	0.03	0.03	3.19E-01	0.000731105	49.18
FT4	67315	Medication_use_antidepressants	178726	rs140820015	C	T	0.01	-0.34	0.04	1.42E-17	0	0.13	0.21	5.32E-01	0.00107887	72.54
FT4	67315	Medication_use_antidepressants	178726	rs17086192	T	A	0.3	-0.04	0.01	3.88E-09	0.27	-0.03	0.03	3.10E-01	0.00051491	34.64
FT4	67315	Medication_use_antidepressants	178726	rs2670899	T	G	0.43	0.06	0.01	3.66E-23	0.33	0.03	0.03	2.49E-01	0.00147332	99.03
FT4	67315	Medication_use_antidepressants	178726	rs3134112	A	G	0.44	0.04	0.01	3.10E-12	0.41	0.03	0.03	1.81E-01	0.000727391	48.93
FT4	67315	Medication_use_antidepressants	178726	rs4016606	C	T	0.28	-0.04	0.01	1.60E-09	0.27	0.03	0.03	3.66E-01	0.000547687	36.85
FT4	67315	Medication_use_antidepressants	178726	rs61594926	A	G	0.35	0.04	0.01	2.16E-08	0.35	0	0.03	8.63E-01	0.000466589	31.39
FT4	67315	Medication_use_antidepressants	178726	rs61786781	A	T	0.42	0.04	0.01	3.63E-09	0.42	-0.01	0.03	7.68E-01	0.000521499	35.09
FT4	67315	Medication_use_antidepressants	178726	rs6477549	T	C	0.28	-0.05	0.01	8.56E-13	0.32	0.06	0.03	1.63E-02	0.000752192	50.59
FT4	67315	Medication_use_antidepressants	178726	rs6672577	A	G	0.27	0.04	0.01	2.95E-08	0.22	0.02	0.03	4.51E-01	0.000452449	30.44
FT4	67315	Medication_use_antidepressants	178726	rs7028661	A	G	0.09	-0.06	0.01	4.62E-11	0.07	-0.02	0.05	6.58E-01	0.000648752	43.64
FT4	67315	Medication_use_antidepressants	178726	rs73245836	C	A	0.06	0.12	0.01	9.61E-29	0.09	-0.09	0.04	4.19E-02	0.00182153	122.39
FT4	67315	Medication_use_antidepressants	178726	rs76569227	T	C	0.16	0.06	0.01	1.56E-13	0.11	-0.04	0.04	3.70E-01	0.000807704	54.33
FT4	67315	Medication_use_antidepressants	178726	rs7690837	G	A	0.38	-0.03	0	3.58E-10	0.39	-0.03	0.03	3.08E-01	0.000589269	39.64
FT4	67315	Medication_use_antidepressants	178726	rs7873463	A	C	0.32	-0.06	0.01	3.31E-16	0.36	0.03	0.03	2.64E-01	0.000985058	66.24
FT4	67315	Medication_use_antidepressants	178726	rs7880741	G	C	0.23	0.05	0.01	4.19E-14	0.15	0.05	0.03	9.69E-02	0.000847686	57.01
FT4	67315	Medication_use_antidepressants	178726	rs8041391	T	C	0.1	-0.07	0.01	4.86E-10	0.09	-0.11	0.04	1.72E-02	0.00056943	38.31
FT4	67315	Medication_use_antidepressants	178726	rs9362387	T	C	0.22	0.05	0.01	1.46E-13	0.25	0.03	0.03	2.55E-01	0.000817782	55
FT4	67315	Medication_use_antidepressants	178726	rs9398215	T	C	0.2	-0.04	0.01	8.54E-11	0.2	0.03	0.03	3.46E-01	0.000627252	42.2
FT4	67315	Medication_use_antiglaucoma_preparations_and_miotics	178726	rs10141103	T	C	0.34	0.05	0.01	1.03E-10	0.29	-0.02	0.02	4.06E-01	0.000615087	41.38
FT4	67315	Medication_use_antiglaucoma_preparations_and_miotics	178726	rs10443230	A	C	0.31	0.12	0.01	1.40E-42	0.25	0.02	0.02	4.28E-01	0.00277663	186.38
FT4	67315	Medication_use_antiglaucoma_preparations_and_miotics	178726	rs10886424	G	A	0.34	-0.05	0.01	2.08E-08	0.47	-0.01	0.02	7.44E-01	0.000466774	31.41
FT4	67315	Medication_use_antiglaucoma_preparations_and_miotics	178726	rs11626434	C	G	0.31	0.07	0.01	6.63E-09	0.27	0.02	0.02	3.54E-01	0.000502625	33.82
FT4	67315	Medication_use_antiglaucoma_preparations_and_miotics	178726	rs117619159	T	A	0.06	-0.11	0.01	3.25E-25	0.05	0	0.04	9.93E-01	0.00159302	107.06
FT4	67315	Medication_use_antiglaucoma_preparations_and_miotics	178726	rs12360793	G	A	0.29	-0.04	0.01	3.42E-12	0.29	-0.02	0.02	3.65E-01	0.000731105	49.18
FT4	67315	Medication_use_antiglaucoma_preparations_and_miotics	178726	rs140820015	C	T	0.01	-0.34	0.04	1.42E-17	0	0.11	0.16	5.13E-01	0.00107887	72.54
FT4	67315	Medication_use_antiglaucoma_preparations_and_miotics	178726	rs17086192	T	A	0.3	-0.04	0.01	3.88E-09	0.27	-0.01	0.02	7.32E-01	0.00051491	34.64
FT4	67315	Medication_use_antiglaucoma_preparations_and_miotics	178726	rs2670899	T	G	0.43	0.06	0.01	3.66E-23	0.33	0.01	0.02	5.12E-01	0.00147332	99.03
FT4	67315	Medication_use_antiglaucoma_preparations_and_miotics	178726	rs3134112	A	G	0.44	0.04	0.01	3.10E-12	0.41	0.01	0.02	4.94E-01	0.000727391	48.93
FT4	67315	Medication_use_antiglaucoma_preparations_and_miotics	178726	rs4016606	C	T	0.28	-0.04	0.01	1.60E-09	0.27	0.01	0.02	7.13E-01	0.000547687	36.85
FT4	67315	Medication_use_antiglaucoma_preparations_and_miotics	178726	rs61594926	A	G	0.35	0.04	0.01	2.16E-08	0.35	0.03	0.02	1.87E-01	0.000466589	31.39
FT4	67315	Medication_use_antiglaucoma_preparations_and_miotics	178726	rs61786781	A	T	0.42	0.04	0.01	3.63E-09	0.42	0.05	0.02	1.28E-02	0.000521499	35.09
FT4	67315	Medication_use_antiglaucoma_preparations_and_miotics	178726	rs6477549	T	C	0.28	-0.05	0.01	8.56E-13	0.32	-0.02	0.02	2.22E-01	0.000752192	50.59
FT4	67315	Medication_use_antiglaucoma_preparations_and_miotics	178726	rs6672577	A	G	0.27	0.04	0.01	2.95E-08	0.22	-0.04	0.02	7.47E-02	0.000452449	30.44
FT4	67315	Medication_use_antiglaucoma_preparations_and_miotics	178726	rs7028661	A	G	0.09	-0.06	0.01	4.62E-11	0.07	0.02	0.04	6.55E-01	0.000648752	43.64
FT4	67315	Medication_use_antiglaucoma_preparations_and_miotics	178726	rs73245836	C	A	0.06	0.12	0.01	9.61E-29	0.09	0.01	0.03	7.60E-01	0.00182153	122.39
FT4	67315	Medication_use_antiglaucoma_preparations_and_miotics	178726	rs76569227	T	C	0.16	0.06	0.01	1.56E-13	0.11	-0.05	0.03	1.09E-01	0.000807704	54.33
FT4	67315	Medication_use_antiglaucoma_preparations_and_miotics	178726	rs7690837	G	A	0.38	-0.03	0	3.58E-10	0.39	-0.05	0.02	6.99E-03	0.000589269	39.64
FT4	67315	Medication_use_antiglaucoma_preparations_and_miotics	178726	rs7873463	A	C	0.32	-0.06	0.01	3.31E-16	0.36	-0.03	0.02	9.63E-02	0.000985058	66.24
FT4	67315	Medication_use_antiglaucoma_preparations_and_miotics	178726	rs7880741	G	C	0.23	0.05	0.01	4.19E-14	0.15	-0.01	0.02	5.75E-01	0.000847686	57.01
FT4	67315	Medication_use_antiglaucoma_preparations_and_miotics	178726	rs8041391	T	C	0.1	-0.07	0.01	4.86E-10	0.09	0.01	0.03	7.61E-01	0.00056943	38.31
FT4	67315	Medication_use_antiglaucoma_preparations_and_miotics	178726	rs9362387	T	C	0.22	0.05	0.01	1.46E-13	0.25	-0.02	0.02	3.95E-01	0.000817782	55
FT4	67315	Medication_use_antiglaucoma_preparations_and_miotics	178726	rs9398215	T	C	0.2	-0.04	0.01	8.54E-11	0.2	0.01	0.02	7.09E-01	0.000627252	42.2
FT4	67315	Medication_use_antihistamines_for_systemic_use	178726	rs10141103	T	C	0.34	0.05	0.01	1.03E-10	0.29	-0.01	0.02	6.02E-01	0.000615087	41.38
FT4	67315	Medication_use_antihistamines_for_systemic_use	178726	rs10443230	A	C	0.31	0.12	0.01	1.40E-42	0.25	0	0.02	8.05E-01	0.00277663	186.38
FT4	67315	Medication_use_antihistamines_for_systemic_use	178726	rs10886424	G	A	0.34	-0.05	0.01	2.08E-08	0.47	0.02	0.01	2.02E-01	0.000466774	31.41
FT4	67315	Medication_use_antihistamines_for_systemic_use	178726	rs11626434	C	G	0.31	0.07	0.01	6.63E-09	0.27	-0.01	0.02	4.31E-01	0.000502625	33.82
FT4	67315	Medication_use_antihistamines_for_systemic_use	178726	rs117619159	T	A	0.06	-0.11	0.01	3.25E-25	0.05	0	0.03	9.11E-01	0.00159302	107.06
FT4	67315	Medication_use_antihistamines_for_systemic_use	178726	rs12360793	G	A	0.29	-0.04	0.01	3.42E-12	0.29	0.02	0.02	3.08E-01	0.000731105	49.18
FT4	67315	Medication_use_antihistamines_for_systemic_use	178726	rs140820015	C	T	0.01	-0.34	0.04	1.42E-17	0	-0.31	0.12	1.10E-02	0.00107887	72.54
FT4	67315	Medication_use_antihistamines_for_systemic_use	178726	rs17086192	T	A	0.3	-0.04	0.01	3.88E-09	0.27	-0.02	0.02	2.01E-01	0.00051491	34.64
FT4	67315	Medication_use_antihistamines_for_systemic_use	178726	rs2670899	T	G	0.43	0.06	0.01	3.66E-23	0.33	0.03	0.02	3.02E-02	0.00147332	99.03
FT4	67315	Medication_use_antihistamines_for_systemic_use	178726	rs3134112	A	G	0.44	0.04	0.01	3.10E-12	0.41	-0.01	0.01	5.18E-01	0.000727391	48.93
FT4	67315	Medication_use_antihistamines_for_systemic_use	178726	rs4016606	C	T	0.28	-0.04	0.01	1.60E-09	0.27	-0.02	0.02	1.46E-01	0.000547687	36.85
FT4	67315	Medication_use_antihistamines_for_systemic_use	178726	rs61594926	A	G	0.35	0.04	0.01	2.16E-08	0.35	0	0.02	8.27E-01	0.000466589	31.39
FT4	67315	Medication_use_antihistamines_for_systemic_use	178726	rs61786781	A	T	0.42	0.04	0.01	3.63E-09	0.42	-0.01	0.01	3.54E-01	0.000521499	35.09
FT4	67315	Medication_use_antihistamines_for_systemic_use	178726	rs6477549	T	C	0.28	-0.05	0.01	8.56E-13	0.32	0.01	0.02	4.12E-01	0.000752192	50.59
FT4	67315	Medication_use_antihistamines_for_systemic_use	178726	rs6672577	A	G	0.27	0.04	0.01	2.95E-08	0.22	0	0.02	8.06E-01	0.000452449	30.44
FT4	67315	Medication_use_antihistamines_for_systemic_use	178726	rs7028661	A	G	0.09	-0.06	0.01	4.62E-11	0.07	-0.01	0.03	8.45E-01	0.000648752	43.64
FT4	67315	Medication_use_antihistamines_for_systemic_use	178726	rs73245836	C	A	0.06	0.12	0.01	9.61E-29	0.09	0	0.02	8.72E-01	0.00182153	122.39
FT4	67315	Medication_use_antihistamines_for_systemic_use	178726	rs76569227	T	C	0.16	0.06	0.01	1.56E-13	0.11	0	0.02	9.43E-01	0.000807704	54.33
FT4	67315	Medication_use_antihistamines_for_systemic_use	178726	rs7690837	G	A	0.38	-0.03	0	3.58E-10	0.39	-0.02	0.01	1.11E-01	0.000589269	39.64
FT4	67315	Medication_use_antihistamines_for_systemic_use	178726	rs7873463	A	C	0.32	-0.06	0.01	3.31E-16	0.36	0	0.02	7.53E-01	0.000985058	66.24
FT4	67315	Medication_use_antihistamines_for_systemic_use	178726	rs7880741	G	C	0.23	0.05	0.01	4.19E-14	0.15	-0.01	0.02	4.00E-01	0.000847686	57.01
FT4	67315	Medication_use_antihistamines_for_systemic_use	178726	rs8041391	T	C	0.1	-0.07	0.01	4.86E-10	0.09	-0.01	0.03	6.91E-01	0.00056943	38.31
FT4	67315	Medication_use_antihistamines_for_systemic_use	178726	rs9362387	T	C	0.22	0.05	0.01	1.46E-13	0.25	-0.01	0.02	4.02E-01	0.000817782	55
FT4	67315	Medication_use_antihistamines_for_systemic_use	178726	rs9398215	T	C	0.2	-0.04	0.01	8.54E-11	0.2	-0.02	0.02	3.85E-01	0.000627252	42.2
FT4	67315	Medication_use_antihypertensives	178726	rs10141103	T	C	0.34	0.05	0.01	1.03E-10	0.29	-0.01	0.02	5.35E-01	0.000615087	41.38
FT4	67315	Medication_use_antihypertensives	178726	rs10443230	A	C	0.31	0.12	0.01	1.40E-42	0.25	0	0.02	9.10E-01	0.00277663	186.38
FT4	67315	Medication_use_antihypertensives	178726	rs10886424	G	A	0.34	-0.05	0.01	2.08E-08	0.47	0.01	0.02	5.68E-01	0.000466774	31.41
FT4	67315	Medication_use_antihypertensives	178726	rs11626434	C	G	0.31	0.07	0.01	6.63E-09	0.27	0.02	0.02	3.17E-01	0.000502625	33.82
FT4	67315	Medication_use_antihypertensives	178726	rs117619159	T	A	0.06	-0.11	0.01	3.25E-25	0.05	0.05	0.05	2.45E-01	0.00159302	107.06
FT4	67315	Medication_use_antihypertensives	178726	rs12360793	G	A	0.29	-0.04	0.01	3.42E-12	0.29	-0.06	0.02	3.96E-03	0.000731105	49.18
FT4	67315	Medication_use_antihypertensives	178726	rs140820015	C	T	0.01	-0.34	0.04	1.42E-17	0	-0.03	0.17	8.70E-01	0.00107887	72.54
FT4	67315	Medication_use_antihypertensives	178726	rs17086192	T	A	0.3	-0.04	0.01	3.88E-09	0.27	0.01	0.02	7.48E-01	0.00051491	34.64
FT4	67315	Medication_use_antihypertensives	178726	rs2670899	T	G	0.43	0.06	0.01	3.66E-23	0.33	0.03	0.02	1.42E-01	0.00147332	99.03
FT4	67315	Medication_use_antihypertensives	178726	rs3134112	A	G	0.44	0.04	0.01	3.10E-12	0.41	0.02	0.02	3.92E-01	0.000727391	48.93
FT4	67315	Medication_use_antihypertensives	178726	rs4016606	C	T	0.28	-0.04	0.01	1.60E-09	0.27	-0.01	0.02	4.84E-01	0.000547687	36.85
FT4	67315	Medication_use_antihypertensives	178726	rs61594926	A	G	0.35	0.04	0.01	2.16E-08	0.35	-0.01	0.02	7.16E-01	0.000466589	31.39
FT4	67315	Medication_use_antihypertensives	178726	rs61786781	A	T	0.42	0.04	0.01	3.63E-09	0.42	0.02	0.02	2.46E-01	0.000521499	35.09
FT4	67315	Medication_use_antihypertensives	178726	rs6477549	T	C	0.28	-0.05	0.01	8.56E-13	0.32	0.02	0.02	4.54E-01	0.000752192	50.59
FT4	67315	Medication_use_antihypertensives	178726	rs6672577	A	G	0.27	0.04	0.01	2.95E-08	0.22	-0.01	0.02	7.86E-01	0.000452449	30.44
FT4	67315	Medication_use_antihypertensives	178726	rs7028661	A	G	0.09	-0.06	0.01	4.62E-11	0.07	-0.03	0.04	4.56E-01	0.000648752	43.64
FT4	67315	Medication_use_antihypertensives	178726	rs73245836	C	A	0.06	0.12	0.01	9.61E-29	0.09	0.02	0.03	5.26E-01	0.00182153	122.39
FT4	67315	Medication_use_antihypertensives	178726	rs76569227	T	C	0.16	0.06	0.01	1.56E-13	0.11	-0.02	0.03	5.74E-01	0.000807704	54.33
FT4	67315	Medication_use_antihypertensives	178726	rs7690837	G	A	0.38	-0.03	0	3.58E-10	0.39	0.02	0.02	3.78E-01	0.000589269	39.64
FT4	67315	Medication_use_antihypertensives	178726	rs7873463	A	C	0.32	-0.06	0.01	3.31E-16	0.36	0.07	0.02	3.05E-04	0.000985058	66.24
FT4	67315	Medication_use_antihypertensives	178726	rs8041391	T	C	0.1	-0.07	0.01	4.86E-10	0.09	0.04	0.03	3.05E-01	0.00056943	38.31
FT4	67315	Medication_use_antihypertensives	178726	rs9362387	T	C	0.22	0.05	0.01	1.46E-13	0.25	0.03	0.02	2.10E-01	0.000817782	55
FT4	67315	Medication_use_antihypertensives	178726	rs9398215	T	C	0.2	-0.04	0.01	8.54E-11	0.2	-0.02	0.02	3.04E-01	0.000627252	42.2
FT4	67315	Medication_use_antimigraine_preparations	178726	rs10141103	T	C	0.34	0.05	0.01	1.03E-10	0.29	0.09	0.08	2.60E-01	0.000615087	41.38
FT4	67315	Medication_use_antimigraine_preparations	178726	rs10443230	A	C	0.31	0.12	0.01	1.40E-42	0.25	-0.01	0.08	8.83E-01	0.00277663	186.38
FT4	67315	Medication_use_antimigraine_preparations	178726	rs10886424	G	A	0.34	-0.05	0.01	2.08E-08	0.47	-0.1	0.07	1.60E-01	0.000466774	31.41
FT4	67315	Medication_use_antimigraine_preparations	178726	rs11626434	C	G	0.31	0.07	0.01	6.63E-09	0.27	-0.04	0.08	6.39E-01	0.000502625	33.82
FT4	67315	Medication_use_antimigraine_preparations	178726	rs117619159	T	A	0.06	-0.11	0.01	3.25E-25	0.05	0.23	0.17	1.76E-01	0.00159302	107.06
FT4	67315	Medication_use_antimigraine_preparations	178726	rs12360793	G	A	0.29	-0.04	0.01	3.42E-12	0.29	0.02	0.08	7.81E-01	0.000731105	49.18
FT4	67315	Medication_use_antimigraine_preparations	178726	rs140820015	C	T	0.01	-0.34	0.04	1.42E-17	0	0.15	0.64	8.17E-01	0.00107887	72.54
FT4	67315	Medication_use_antimigraine_preparations	178726	rs17086192	T	A	0.3	-0.04	0.01	3.88E-09	0.27	0.02	0.08	8.20E-01	0.00051491	34.64
FT4	67315	Medication_use_antimigraine_preparations	178726	rs2670899	T	G	0.43	0.06	0.01	3.66E-23	0.33	0.02	0.08	8.03E-01	0.00147332	99.03
FT4	67315	Medication_use_antimigraine_preparations	178726	rs3134112	A	G	0.44	0.04	0.01	3.10E-12	0.41	-0.03	0.07	6.58E-01	0.000727391	48.93
FT4	67315	Medication_use_antimigraine_preparations	178726	rs4016606	C	T	0.28	-0.04	0.01	1.60E-09	0.27	-0.17	0.08	3.62E-02	0.000547687	36.85
FT4	67315	Medication_use_antimigraine_preparations	178726	rs61594926	A	G	0.35	0.04	0.01	2.16E-08	0.35	0.03	0.08	6.64E-01	0.000466589	31.39
FT4	67315	Medication_use_antimigraine_preparations	178726	rs61786781	A	T	0.42	0.04	0.01	3.63E-09	0.42	-0.05	0.07	5.31E-01	0.000521499	35.09
FT4	67315	Medication_use_antimigraine_preparations	178726	rs6477549	T	C	0.28	-0.05	0.01	8.56E-13	0.32	0.08	0.08	3.00E-01	0.000752192	50.59
FT4	67315	Medication_use_antimigraine_preparations	178726	rs6672577	A	G	0.27	0.04	0.01	2.95E-08	0.22	-0.04	0.09	6.16E-01	0.000452449	30.44
FT4	67315	Medication_use_antimigraine_preparations	178726	rs7028661	A	G	0.09	-0.06	0.01	4.62E-11	0.07	0.11	0.15	4.35E-01	0.000648752	43.64
FT4	67315	Medication_use_antimigraine_preparations	178726	rs73245836	C	A	0.06	0.12	0.01	9.61E-29	0.09	0.01	0.12	9.42E-01	0.00182153	122.39
FT4	67315	Medication_use_antimigraine_preparations	178726	rs76569227	T	C	0.16	0.06	0.01	1.56E-13	0.11	-0.14	0.12	2.42E-01	0.000807704	54.33
FT4	67315	Medication_use_antimigraine_preparations	178726	rs7690837	G	A	0.38	-0.03	0	3.58E-10	0.39	-0.03	0.07	6.64E-01	0.000589269	39.64
FT4	67315	Medication_use_antimigraine_preparations	178726	rs7873463	A	C	0.32	-0.06	0.01	3.31E-16	0.36	-0.01	0.08	9.33E-01	0.000985058	66.24
FT4	67315	Medication_use_antimigraine_preparations	178726	rs7880741	G	C	0.23	0.05	0.01	4.19E-14	0.15	0.1	0.09	2.53E-01	0.000847686	57.01
FT4	67315	Medication_use_antimigraine_preparations	178726	rs8041391	T	C	0.1	-0.07	0.01	4.86E-10	0.09	0.05	0.13	6.93E-01	0.00056943	38.31
FT4	67315	Medication_use_antimigraine_preparations	178726	rs9362387	T	C	0.22	0.05	0.01	1.46E-13	0.25	-0.04	0.08	6.31E-01	0.000817782	55
FT4	67315	Medication_use_antimigraine_preparations	178726	rs9398215	T	C	0.2	-0.04	0.01	8.54E-11	0.2	0	0.09	9.60E-01	0.000627252	42.2
FT4	67315	Medication_use_antithrombotic_agents	178726	rs10141103	T	C	0.34	0.05	0.01	1.03E-10	0.29	0	0.01	9.01E-01	0.000615087	41.38
FT4	67315	Medication_use_antithrombotic_agents	178726	rs10443230	A	C	0.31	0.12	0.01	1.40E-42	0.25	-0.01	0.01	2.96E-01	0.00277663	186.38
FT4	67315	Medication_use_antithrombotic_agents	178726	rs10886424	G	A	0.34	-0.05	0.01	2.08E-08	0.47	0.02	0.01	2.78E-02	0.000466774	31.41
FT4	67315	Medication_use_antithrombotic_agents	178726	rs11626434	C	G	0.31	0.07	0.01	6.63E-09	0.27	-0.01	0.01	2.78E-01	0.000502625	33.82
FT4	67315	Medication_use_antithrombotic_agents	178726	rs117619159	T	A	0.06	-0.11	0.01	3.25E-25	0.05	-0.01	0.02	6.81E-01	0.00159302	107.06
FT4	67315	Medication_use_antithrombotic_agents	178726	rs12360793	G	A	0.29	-0.04	0.01	3.42E-12	0.29	-0.01	0.01	5.49E-01	0.000731105	49.18
FT4	67315	Medication_use_antithrombotic_agents	178726	rs140820015	C	T	0.01	-0.34	0.04	1.42E-17	0	-0.11	0.07	9.97E-02	0.00107887	72.54
FT4	67315	Medication_use_antithrombotic_agents	178726	rs17086192	T	A	0.3	-0.04	0.01	3.88E-09	0.27	0.01	0.01	1.36E-01	0.00051491	34.64
FT4	67315	Medication_use_antithrombotic_agents	178726	rs2670899	T	G	0.43	0.06	0.01	3.66E-23	0.33	0.01	0.01	3.91E-01	0.00147332	99.03
FT4	67315	Medication_use_antithrombotic_agents	178726	rs3134112	A	G	0.44	0.04	0.01	3.10E-12	0.41	-0.02	0.01	4.76E-02	0.000727391	48.93
FT4	67315	Medication_use_antithrombotic_agents	178726	rs4016606	C	T	0.28	-0.04	0.01	1.60E-09	0.27	0	0.01	9.14E-01	0.000547687	36.85
FT4	67315	Medication_use_antithrombotic_agents	178726	rs61594926	A	G	0.35	0.04	0.01	2.16E-08	0.35	0	0.01	9.23E-01	0.000466589	31.39
FT4	67315	Medication_use_antithrombotic_agents	178726	rs61786781	A	T	0.42	0.04	0.01	3.63E-09	0.42	-0.01	0.01	3.39E-01	0.000521499	35.09
FT4	67315	Medication_use_antithrombotic_agents	178726	rs6477549	T	C	0.28	-0.05	0.01	8.56E-13	0.32	0.01	0.01	4.08E-01	0.000752192	50.59
FT4	67315	Medication_use_antithrombotic_agents	178726	rs6672577	A	G	0.27	0.04	0.01	2.95E-08	0.22	-0.01	0.01	5.07E-01	0.000452449	30.44
FT4	67315	Medication_use_antithrombotic_agents	178726	rs7028661	A	G	0.09	-0.06	0.01	4.62E-11	0.07	0.01	0.02	4.98E-01	0.000648752	43.64
FT4	67315	Medication_use_antithrombotic_agents	178726	rs73245836	C	A	0.06	0.12	0.01	9.61E-29	0.09	0.01	0.01	4.85E-01	0.00182153	122.39
FT4	67315	Medication_use_antithrombotic_agents	178726	rs76569227	T	C	0.16	0.06	0.01	1.56E-13	0.11	0	0.01	9.04E-01	0.000807704	54.33
FT4	67315	Medication_use_antithrombotic_agents	178726	rs7690837	G	A	0.38	-0.03	0	3.58E-10	0.39	0.02	0.01	6.29E-02	0.000589269	39.64
FT4	67315	Medication_use_antithrombotic_agents	178726	rs7873463	A	C	0.32	-0.06	0.01	3.31E-16	0.36	0	0.01	6.53E-01	0.000985058	66.24
FT4	67315	Medication_use_antithrombotic_agents	178726	rs7880741	G	C	0.23	0.05	0.01	4.19E-14	0.15	0	0.01	5.91E-01	0.000847686	57.01
FT4	67315	Medication_use_antithrombotic_agents	178726	rs8041391	T	C	0.1	-0.07	0.01	4.86E-10	0.09	0	0.01	8.09E-01	0.00056943	38.31
FT4	67315	Medication_use_antithrombotic_agents	178726	rs9362387	T	C	0.22	0.05	0.01	1.46E-13	0.25	-0.02	0.01	9.85E-02	0.000817782	55
FT4	67315	Medication_use_antithrombotic_agents	178726	rs9398215	T	C	0.2	-0.04	0.01	8.54E-11	0.2	0	0.01	6.47E-01	0.000627252	42.2
FT4	67315	Medication_use_beta_blocking_agents	178726	rs10141103	T	C	0.34	0.05	0.01	1.03E-10	0.29	0	0.01	8.55E-01	0.000615087	41.38
FT4	67315	Medication_use_beta_blocking_agents	178726	rs10443230	A	C	0.31	0.12	0.01	1.40E-42	0.25	0	0.01	8.28E-01	0.00277663	186.38
FT4	67315	Medication_use_beta_blocking_agents	178726	rs10886424	G	A	0.34	-0.05	0.01	2.08E-08	0.47	0.02	0.01	5.94E-02	0.000466774	31.41
FT4	67315	Medication_use_beta_blocking_agents	178726	rs11626434	C	G	0.31	0.07	0.01	6.63E-09	0.27	0.01	0.01	3.32E-01	0.000502625	33.82
FT4	67315	Medication_use_beta_blocking_agents	178726	rs117619159	T	A	0.06	-0.11	0.01	3.25E-25	0.05	-0.02	0.03	5.50E-01	0.00159302	107.06
FT4	67315	Medication_use_beta_blocking_agents	178726	rs12360793	G	A	0.29	-0.04	0.01	3.42E-12	0.29	-0.03	0.01	1.33E-02	0.000731105	49.18
FT4	67315	Medication_use_beta_blocking_agents	178726	rs140820015	C	T	0.01	-0.34	0.04	1.42E-17	0	-0.03	0.1	7.62E-01	0.00107887	72.54
FT4	67315	Medication_use_beta_blocking_agents	178726	rs17086192	T	A	0.3	-0.04	0.01	3.88E-09	0.27	0.01	0.01	3.02E-01	0.00051491	34.64
FT4	67315	Medication_use_beta_blocking_agents	178726	rs2670899	T	G	0.43	0.06	0.01	3.66E-23	0.33	0	0.01	9.62E-01	0.00147332	99.03
FT4	67315	Medication_use_beta_blocking_agents	178726	rs3134112	A	G	0.44	0.04	0.01	3.10E-12	0.41	-0.01	0.01	2.25E-01	0.000727391	48.93
FT4	67315	Medication_use_beta_blocking_agents	178726	rs4016606	C	T	0.28	-0.04	0.01	1.60E-09	0.27	0	0.01	8.57E-01	0.000547687	36.85
FT4	67315	Medication_use_beta_blocking_agents	178726	rs61594926	A	G	0.35	0.04	0.01	2.16E-08	0.35	0.01	0.01	6.28E-01	0.000466589	31.39
FT4	67315	Medication_use_beta_blocking_agents	178726	rs61786781	A	T	0.42	0.04	0.01	3.63E-09	0.42	0	0.01	9.47E-01	0.000521499	35.09
FT4	67315	Medication_use_beta_blocking_agents	178726	rs6477549	T	C	0.28	-0.05	0.01	8.56E-13	0.32	0.02	0.01	1.15E-01	0.000752192	50.59
FT4	67315	Medication_use_beta_blocking_agents	178726	rs6672577	A	G	0.27	0.04	0.01	2.95E-08	0.22	0.01	0.01	6.38E-01	0.000452449	30.44
FT4	67315	Medication_use_beta_blocking_agents	178726	rs7028661	A	G	0.09	-0.06	0.01	4.62E-11	0.07	-0.03	0.02	1.75E-01	0.000648752	43.64
FT4	67315	Medication_use_beta_blocking_agents	178726	rs73245836	C	A	0.06	0.12	0.01	9.61E-29	0.09	-0.01	0.02	5.63E-01	0.00182153	122.39
FT4	67315	Medication_use_beta_blocking_agents	178726	rs76569227	T	C	0.16	0.06	0.01	1.56E-13	0.11	0.01	0.02	5.60E-01	0.000807704	54.33
FT4	67315	Medication_use_beta_blocking_agents	178726	rs7690837	G	A	0.38	-0.03	0	3.58E-10	0.39	0.03	0.01	1.57E-02	0.000589269	39.64
FT4	67315	Medication_use_beta_blocking_agents	178726	rs7873463	A	C	0.32	-0.06	0.01	3.31E-16	0.36	0	0.01	9.23E-01	0.000985058	66.24
FT4	67315	Medication_use_beta_blocking_agents	178726	rs8041391	T	C	0.1	-0.07	0.01	4.86E-10	0.09	0.02	0.02	3.37E-01	0.00056943	38.31
FT4	67315	Medication_use_beta_blocking_agents	178726	rs9362387	T	C	0.22	0.05	0.01	1.46E-13	0.25	0.01	0.01	4.95E-01	0.000817782	55
FT4	67315	Medication_use_beta_blocking_agents	178726	rs9398215	T	C	0.2	-0.04	0.01	8.54E-11	0.2	-0.01	0.01	4.12E-01	0.000627252	42.2
FT4	67315	Medication_use_calcium_channel_blockers	178726	rs10141103	T	C	0.34	0.05	0.01	1.03E-10	0.29	-0.01	0.01	1.36E-01	0.000615087	41.38
FT4	67315	Medication_use_calcium_channel_blockers	178726	rs10443230	A	C	0.31	0.12	0.01	1.40E-42	0.25	-0.01	0.01	2.55E-01	0.00277663	186.38
FT4	67315	Medication_use_calcium_channel_blockers	178726	rs10886424	G	A	0.34	-0.05	0.01	2.08E-08	0.47	0.01	0.01	1.44E-01	0.000466774	31.41
FT4	67315	Medication_use_calcium_channel_blockers	178726	rs11626434	C	G	0.31	0.07	0.01	6.63E-09	0.27	0	0.01	6.93E-01	0.000502625	33.82
FT4	67315	Medication_use_calcium_channel_blockers	178726	rs117619159	T	A	0.06	-0.11	0.01	3.25E-25	0.05	-0.01	0.02	5.79E-01	0.00159302	107.06
FT4	67315	Medication_use_calcium_channel_blockers	178726	rs12360793	G	A	0.29	-0.04	0.01	3.42E-12	0.29	-0.02	0.01	3.78E-02	0.000731105	49.18
FT4	67315	Medication_use_calcium_channel_blockers	178726	rs140820015	C	T	0.01	-0.34	0.04	1.42E-17	0	-0.09	0.07	2.12E-01	0.00107887	72.54
FT4	67315	Medication_use_calcium_channel_blockers	178726	rs17086192	T	A	0.3	-0.04	0.01	3.88E-09	0.27	0.01	0.01	5.48E-01	0.00051491	34.64
FT4	67315	Medication_use_calcium_channel_blockers	178726	rs2670899	T	G	0.43	0.06	0.01	3.66E-23	0.33	0.01	0.01	5.53E-01	0.00147332	99.03
FT4	67315	Medication_use_calcium_channel_blockers	178726	rs3134112	A	G	0.44	0.04	0.01	3.10E-12	0.41	0.01	0.01	2.61E-01	0.000727391	48.93
FT4	67315	Medication_use_calcium_channel_blockers	178726	rs4016606	C	T	0.28	-0.04	0.01	1.60E-09	0.27	0	0.01	8.76E-01	0.000547687	36.85
FT4	67315	Medication_use_calcium_channel_blockers	178726	rs61594926	A	G	0.35	0.04	0.01	2.16E-08	0.35	0.01	0.01	4.41E-01	0.000466589	31.39
FT4	67315	Medication_use_calcium_channel_blockers	178726	rs61786781	A	T	0.42	0.04	0.01	3.63E-09	0.42	0	0.01	7.92E-01	0.000521499	35.09
FT4	67315	Medication_use_calcium_channel_blockers	178726	rs6477549	T	C	0.28	-0.05	0.01	8.56E-13	0.32	-0.01	0.01	4.74E-01	0.000752192	50.59
FT4	67315	Medication_use_calcium_channel_blockers	178726	rs6672577	A	G	0.27	0.04	0.01	2.95E-08	0.22	0	0.01	7.78E-01	0.000452449	30.44
FT4	67315	Medication_use_calcium_channel_blockers	178726	rs7028661	A	G	0.09	-0.06	0.01	4.62E-11	0.07	0.01	0.02	4.48E-01	0.000648752	43.64
FT4	67315	Medication_use_calcium_channel_blockers	178726	rs73245836	C	A	0.06	0.12	0.01	9.61E-29	0.09	0	0.01	9.69E-01	0.00182153	122.39
FT4	67315	Medication_use_calcium_channel_blockers	178726	rs76569227	T	C	0.16	0.06	0.01	1.56E-13	0.11	-0.02	0.01	1.21E-01	0.000807704	54.33
FT4	67315	Medication_use_calcium_channel_blockers	178726	rs7690837	G	A	0.38	-0.03	0	3.58E-10	0.39	0.01	0.01	1.45E-01	0.000589269	39.64
FT4	67315	Medication_use_calcium_channel_blockers	178726	rs7873463	A	C	0.32	-0.06	0.01	3.31E-16	0.36	0.01	0.01	1.07E-01	0.000985058	66.24
FT4	67315	Medication_use_calcium_channel_blockers	178726	rs8041391	T	C	0.1	-0.07	0.01	4.86E-10	0.09	0.01	0.01	6.49E-01	0.00056943	38.31
FT4	67315	Medication_use_calcium_channel_blockers	178726	rs9362387	T	C	0.22	0.05	0.01	1.46E-13	0.25	0	0.01	9.34E-01	0.000817782	55
FT4	67315	Medication_use_calcium_channel_blockers	178726	rs9398215	T	C	0.2	-0.04	0.01	8.54E-11	0.2	0	0.01	9.86E-01	0.000627252	42.2
FT4	67315	Medication_use_diuretics	178726	rs10141103	T	C	0.34	0.05	0.01	1.03E-10	0.29	0.01	0.01	2.89E-01	0.000615087	41.38
FT4	67315	Medication_use_diuretics	178726	rs10443230	A	C	0.31	0.12	0.01	1.40E-42	0.25	0.01	0.01	5.05E-01	0.00277663	186.38
FT4	67315	Medication_use_diuretics	178726	rs10886424	G	A	0.34	-0.05	0.01	2.08E-08	0.47	0	0.01	8.89E-01	0.000466774	31.41
FT4	67315	Medication_use_diuretics	178726	rs11626434	C	G	0.31	0.07	0.01	6.63E-09	0.27	-0.01	0.01	2.88E-01	0.000502625	33.82
FT4	67315	Medication_use_diuretics	178726	rs117619159	T	A	0.06	-0.11	0.01	3.25E-25	0.05	-0.02	0.03	4.61E-01	0.00159302	107.06
FT4	67315	Medication_use_diuretics	178726	rs12360793	G	A	0.29	-0.04	0.01	3.42E-12	0.29	0.01	0.01	4.26E-01	0.000731105	49.18
FT4	67315	Medication_use_diuretics	178726	rs140820015	C	T	0.01	-0.34	0.04	1.42E-17	0	-0.17	0.09	5.91E-02	0.00107887	72.54
FT4	67315	Medication_use_diuretics	178726	rs17086192	T	A	0.3	-0.04	0.01	3.88E-09	0.27	0.02	0.01	8.48E-02	0.00051491	34.64
FT4	67315	Medication_use_diuretics	178726	rs2670899	T	G	0.43	0.06	0.01	3.66E-23	0.33	0	0.01	9.14E-01	0.00147332	99.03
FT4	67315	Medication_use_diuretics	178726	rs3134112	A	G	0.44	0.04	0.01	3.10E-12	0.41	-0.01	0.01	2.80E-01	0.000727391	48.93
FT4	67315	Medication_use_diuretics	178726	rs4016606	C	T	0.28	-0.04	0.01	1.60E-09	0.27	0.01	0.01	3.42E-01	0.000547687	36.85
FT4	67315	Medication_use_diuretics	178726	rs61594926	A	G	0.35	0.04	0.01	2.16E-08	0.35	0.01	0.01	3.95E-01	0.000466589	31.39
FT4	67315	Medication_use_diuretics	178726	rs61786781	A	T	0.42	0.04	0.01	3.63E-09	0.42	0	0.01	8.98E-01	0.000521499	35.09
FT4	67315	Medication_use_diuretics	178726	rs6477549	T	C	0.28	-0.05	0.01	8.56E-13	0.32	0.01	0.01	6.54E-01	0.000752192	50.59
FT4	67315	Medication_use_diuretics	178726	rs6672577	A	G	0.27	0.04	0.01	2.95E-08	0.22	0.01	0.01	4.21E-01	0.000452449	30.44
FT4	67315	Medication_use_diuretics	178726	rs7028661	A	G	0.09	-0.06	0.01	4.62E-11	0.07	0.01	0.02	5.43E-01	0.000648752	43.64
FT4	67315	Medication_use_diuretics	178726	rs73245836	C	A	0.06	0.12	0.01	9.61E-29	0.09	-0.01	0.02	5.24E-01	0.00182153	122.39
FT4	67315	Medication_use_diuretics	178726	rs76569227	T	C	0.16	0.06	0.01	1.56E-13	0.11	-0.01	0.02	4.80E-01	0.000807704	54.33
FT4	67315	Medication_use_diuretics	178726	rs7690837	G	A	0.38	-0.03	0	3.58E-10	0.39	0.02	0.01	4.96E-02	0.000589269	39.64
FT4	67315	Medication_use_diuretics	178726	rs7873463	A	C	0.32	-0.06	0.01	3.31E-16	0.36	0.01	0.01	5.60E-01	0.000985058	66.24
FT4	67315	Medication_use_diuretics	178726	rs8041391	T	C	0.1	-0.07	0.01	4.86E-10	0.09	0.02	0.02	2.20E-01	0.00056943	38.31
FT4	67315	Medication_use_diuretics	178726	rs9362387	T	C	0.22	0.05	0.01	1.46E-13	0.25	-0.01	0.01	6.09E-01	0.000817782	55
FT4	67315	Medication_use_diuretics	178726	rs9398215	T	C	0.2	-0.04	0.01	8.54E-11	0.2	-0.01	0.01	5.57E-01	0.000627252	42.2
FT4	67315	Medication_use_drugs_affecting_bone_structure_and_mineralization	178726	rs10141103	T	C	0.34	0.05	0.01	1.03E-10	0.29	0	0.02	9.19E-01	0.000615087	41.38
FT4	67315	Medication_use_drugs_affecting_bone_structure_and_mineralization	178726	rs10443230	A	C	0.31	0.12	0.01	1.40E-42	0.25	0.01	0.02	7.59E-01	0.00277663	186.38
FT4	67315	Medication_use_drugs_affecting_bone_structure_and_mineralization	178726	rs10886424	G	A	0.34	-0.05	0.01	2.08E-08	0.47	0.02	0.02	4.12E-01	0.000466774	31.41
FT4	67315	Medication_use_drugs_affecting_bone_structure_and_mineralization	178726	rs11626434	C	G	0.31	0.07	0.01	6.63E-09	0.27	-0.01	0.02	5.47E-01	0.000502625	33.82
FT4	67315	Medication_use_drugs_affecting_bone_structure_and_mineralization	178726	rs117619159	T	A	0.06	-0.11	0.01	3.25E-25	0.05	-0.14	0.04	2.17E-03	0.00159302	107.06
FT4	67315	Medication_use_drugs_affecting_bone_structure_and_mineralization	178726	rs12360793	G	A	0.29	-0.04	0.01	3.42E-12	0.29	0	0.02	9.54E-01	0.000731105	49.18
FT4	67315	Medication_use_drugs_affecting_bone_structure_and_mineralization	178726	rs140820015	C	T	0.01	-0.34	0.04	1.42E-17	0	-0.1	0.15	4.94E-01	0.00107887	72.54
FT4	67315	Medication_use_drugs_affecting_bone_structure_and_mineralization	178726	rs17086192	T	A	0.3	-0.04	0.01	3.88E-09	0.27	0	0.02	8.41E-01	0.00051491	34.64
FT4	67315	Medication_use_drugs_affecting_bone_structure_and_mineralization	178726	rs2670899	T	G	0.43	0.06	0.01	3.66E-23	0.33	0.03	0.02	1.98E-01	0.00147332	99.03
FT4	67315	Medication_use_drugs_affecting_bone_structure_and_mineralization	178726	rs3134112	A	G	0.44	0.04	0.01	3.10E-12	0.41	0.04	0.02	2.63E-02	0.000727391	48.93
FT4	67315	Medication_use_drugs_affecting_bone_structure_and_mineralization	178726	rs4016606	C	T	0.28	-0.04	0.01	1.60E-09	0.27	0.01	0.02	5.09E-01	0.000547687	36.85
FT4	67315	Medication_use_drugs_affecting_bone_structure_and_mineralization	178726	rs61594926	A	G	0.35	0.04	0.01	2.16E-08	0.35	0.01	0.02	5.83E-01	0.000466589	31.39
FT4	67315	Medication_use_drugs_affecting_bone_structure_and_mineralization	178726	rs61786781	A	T	0.42	0.04	0.01	3.63E-09	0.42	0.04	0.02	4.61E-02	0.000521499	35.09
FT4	67315	Medication_use_drugs_affecting_bone_structure_and_mineralization	178726	rs6477549	T	C	0.28	-0.05	0.01	8.56E-13	0.32	0	0.02	9.26E-01	0.000752192	50.59
FT4	67315	Medication_use_drugs_affecting_bone_structure_and_mineralization	178726	rs6672577	A	G	0.27	0.04	0.01	2.95E-08	0.22	-0.03	0.02	1.58E-01	0.000452449	30.44
FT4	67315	Medication_use_drugs_affecting_bone_structure_and_mineralization	178726	rs7028661	A	G	0.09	-0.06	0.01	4.62E-11	0.07	0.02	0.04	6.73E-01	0.000648752	43.64
FT4	67315	Medication_use_drugs_affecting_bone_structure_and_mineralization	178726	rs73245836	C	A	0.06	0.12	0.01	9.61E-29	0.09	0.01	0.03	6.99E-01	0.00182153	122.39
FT4	67315	Medication_use_drugs_affecting_bone_structure_and_mineralization	178726	rs76569227	T	C	0.16	0.06	0.01	1.56E-13	0.11	-0.01	0.03	7.73E-01	0.000807704	54.33
FT4	67315	Medication_use_drugs_affecting_bone_structure_and_mineralization	178726	rs7690837	G	A	0.38	-0.03	0	3.58E-10	0.39	-0.01	0.02	5.13E-01	0.000589269	39.64
FT4	67315	Medication_use_drugs_affecting_bone_structure_and_mineralization	178726	rs7873463	A	C	0.32	-0.06	0.01	3.31E-16	0.36	-0.02	0.02	2.48E-01	0.000985058	66.24
FT4	67315	Medication_use_drugs_affecting_bone_structure_and_mineralization	178726	rs7880741	G	C	0.23	0.05	0.01	4.19E-14	0.15	0	0.02	9.79E-01	0.000847686	57.01
FT4	67315	Medication_use_drugs_affecting_bone_structure_and_mineralization	178726	rs8041391	T	C	0.1	-0.07	0.01	4.86E-10	0.09	-0.02	0.03	5.73E-01	0.00056943	38.31
FT4	67315	Medication_use_drugs_affecting_bone_structure_and_mineralization	178726	rs9362387	T	C	0.22	0.05	0.01	1.46E-13	0.25	-0.01	0.02	5.84E-01	0.000817782	55
FT4	67315	Medication_use_drugs_affecting_bone_structure_and_mineralization	178726	rs9398215	T	C	0.2	-0.04	0.01	8.54E-11	0.2	-0.05	0.02	4.14E-02	0.000627252	42.2
FT4	67315	Medication_use_drugs_for_peptic_ulcer_and_gastro_oesophageal_reflux_disease	178726	rs10141103	T	C	0.34	0.05	0.01	1.03E-10	0.29	0.01	0.01	3.57E-01	0.000615087	41.38
FT4	67315	Medication_use_drugs_for_peptic_ulcer_and_gastro_oesophageal_reflux_disease	178726	rs10443230	A	C	0.31	0.12	0.01	1.40E-42	0.25	-0.01	0.01	2.13E-01	0.00277663	186.38
FT4	67315	Medication_use_drugs_for_peptic_ulcer_and_gastro_oesophageal_reflux_disease	178726	rs10886424	G	A	0.34	-0.05	0.01	2.08E-08	0.47	0	0.01	9.35E-01	0.000466774	31.41
FT4	67315	Medication_use_drugs_for_peptic_ulcer_and_gastro_oesophageal_reflux_disease	178726	rs11626434	C	G	0.31	0.07	0.01	6.63E-09	0.27	0.02	0.01	1.19E-02	0.000502625	33.82
FT4	67315	Medication_use_drugs_for_peptic_ulcer_and_gastro_oesophageal_reflux_disease	178726	rs117619159	T	A	0.06	-0.11	0.01	3.25E-25	0.05	0	0.02	9.32E-01	0.00159302	107.06
FT4	67315	Medication_use_drugs_for_peptic_ulcer_and_gastro_oesophageal_reflux_disease	178726	rs12360793	G	A	0.29	-0.04	0.01	3.42E-12	0.29	0	0.01	6.34E-01	0.000731105	49.18
FT4	67315	Medication_use_drugs_for_peptic_ulcer_and_gastro_oesophageal_reflux_disease	178726	rs140820015	C	T	0.01	-0.34	0.04	1.42E-17	0	0.07	0.06	2.58E-01	0.00107887	72.54
FT4	67315	Medication_use_drugs_for_peptic_ulcer_and_gastro_oesophageal_reflux_disease	178726	rs17086192	T	A	0.3	-0.04	0.01	3.88E-09	0.27	-0.01	0.01	4.53E-01	0.00051491	34.64
FT4	67315	Medication_use_drugs_for_peptic_ulcer_and_gastro_oesophageal_reflux_disease	178726	rs2670899	T	G	0.43	0.06	0.01	3.66E-23	0.33	0	0.01	9.81E-01	0.00147332	99.03
FT4	67315	Medication_use_drugs_for_peptic_ulcer_and_gastro_oesophageal_reflux_disease	178726	rs3134112	A	G	0.44	0.04	0.01	3.10E-12	0.41	0.01	0.01	7.21E-02	0.000727391	48.93
FT4	67315	Medication_use_drugs_for_peptic_ulcer_and_gastro_oesophageal_reflux_disease	178726	rs4016606	C	T	0.28	-0.04	0.01	1.60E-09	0.27	0	0.01	7.15E-01	0.000547687	36.85
FT4	67315	Medication_use_drugs_for_peptic_ulcer_and_gastro_oesophageal_reflux_disease	178726	rs61594926	A	G	0.35	0.04	0.01	2.16E-08	0.35	0	0.01	9.01E-01	0.000466589	31.39
FT4	67315	Medication_use_drugs_for_peptic_ulcer_and_gastro_oesophageal_reflux_disease	178726	rs61786781	A	T	0.42	0.04	0.01	3.63E-09	0.42	-0.01	0.01	2.91E-01	0.000521499	35.09
FT4	67315	Medication_use_drugs_for_peptic_ulcer_and_gastro_oesophageal_reflux_disease	178726	rs6477549	T	C	0.28	-0.05	0.01	8.56E-13	0.32	0.01	0.01	2.38E-01	0.000752192	50.59
FT4	67315	Medication_use_drugs_for_peptic_ulcer_and_gastro_oesophageal_reflux_disease	178726	rs6672577	A	G	0.27	0.04	0.01	2.95E-08	0.22	0	0.01	9.85E-01	0.000452449	30.44
FT4	67315	Medication_use_drugs_for_peptic_ulcer_and_gastro_oesophageal_reflux_disease	178726	rs7028661	A	G	0.09	-0.06	0.01	4.62E-11	0.07	0	0.02	8.66E-01	0.000648752	43.64
FT4	67315	Medication_use_drugs_for_peptic_ulcer_and_gastro_oesophageal_reflux_disease	178726	rs73245836	C	A	0.06	0.12	0.01	9.61E-29	0.09	-0.02	0.01	9.93E-02	0.00182153	122.39
FT4	67315	Medication_use_drugs_for_peptic_ulcer_and_gastro_oesophageal_reflux_disease	178726	rs76569227	T	C	0.16	0.06	0.01	1.56E-13	0.11	0.01	0.01	5.10E-01	0.000807704	54.33
FT4	67315	Medication_use_drugs_for_peptic_ulcer_and_gastro_oesophageal_reflux_disease	178726	rs7690837	G	A	0.38	-0.03	0	3.58E-10	0.39	0	0.01	8.33E-01	0.000589269	39.64
FT4	67315	Medication_use_drugs_for_peptic_ulcer_and_gastro_oesophageal_reflux_disease	178726	rs7873463	A	C	0.32	-0.06	0.01	3.31E-16	0.36	0.01	0.01	4.38E-01	0.000985058	66.24
FT4	67315	Medication_use_drugs_for_peptic_ulcer_and_gastro_oesophageal_reflux_disease	178726	rs7880741	G	C	0.23	0.05	0.01	4.19E-14	0.15	0.01	0.01	2.91E-01	0.000847686	57.01
FT4	67315	Medication_use_drugs_for_peptic_ulcer_and_gastro_oesophageal_reflux_disease	178726	rs8041391	T	C	0.1	-0.07	0.01	4.86E-10	0.09	-0.02	0.01	1.51E-01	0.00056943	38.31
FT4	67315	Medication_use_drugs_for_peptic_ulcer_and_gastro_oesophageal_reflux_disease	178726	rs9362387	T	C	0.22	0.05	0.01	1.46E-13	0.25	0	0.01	7.63E-01	0.000817782	55
FT4	67315	Medication_use_drugs_for_peptic_ulcer_and_gastro_oesophageal_reflux_disease	178726	rs9398215	T	C	0.2	-0.04	0.01	8.54E-11	0.2	-0.02	0.01	2.50E-02	0.000627252	42.2
FT4	67315	Medication_use_drugs_used_in_diabetes	178726	rs10141103	T	C	0.34	0.05	0.01	1.03E-10	0.29	0.01	0.01	4.66E-01	0.000615087	41.38
FT4	67315	Medication_use_drugs_used_in_diabetes	178726	rs10443230	A	C	0.31	0.12	0.01	1.40E-42	0.25	0.02	0.01	5.31E-02	0.00277663	186.38
FT4	67315	Medication_use_drugs_used_in_diabetes	178726	rs10886424	G	A	0.34	-0.05	0.01	2.08E-08	0.47	0.01	0.01	5.76E-01	0.000466774	31.41
FT4	67315	Medication_use_drugs_used_in_diabetes	178726	rs11626434	C	G	0.31	0.07	0.01	6.63E-09	0.27	0	0.01	9.59E-01	0.000502625	33.82
FT4	67315	Medication_use_drugs_used_in_diabetes	178726	rs117619159	T	A	0.06	-0.11	0.01	3.25E-25	0.05	0.02	0.02	3.19E-01	0.00159302	107.06
FT4	67315	Medication_use_drugs_used_in_diabetes	178726	rs12360793	G	A	0.29	-0.04	0.01	3.42E-12	0.29	0	0.01	9.98E-01	0.000731105	49.18
FT4	67315	Medication_use_drugs_used_in_diabetes	178726	rs140820015	C	T	0.01	-0.34	0.04	1.42E-17	0	-0.08	0.09	3.61E-01	0.00107887	72.54
FT4	67315	Medication_use_drugs_used_in_diabetes	178726	rs17086192	T	A	0.3	-0.04	0.01	3.88E-09	0.27	0.02	0.01	6.43E-02	0.00051491	34.64
FT4	67315	Medication_use_drugs_used_in_diabetes	178726	rs2670899	T	G	0.43	0.06	0.01	3.66E-23	0.33	0.01	0.01	4.15E-01	0.00147332	99.03
FT4	67315	Medication_use_drugs_used_in_diabetes	178726	rs3134112	A	G	0.44	0.04	0.01	3.10E-12	0.41	0.02	0.01	7.05E-02	0.000727391	48.93
FT4	67315	Medication_use_drugs_used_in_diabetes	178726	rs4016606	C	T	0.28	-0.04	0.01	1.60E-09	0.27	0.01	0.01	4.85E-01	0.000547687	36.85
FT4	67315	Medication_use_drugs_used_in_diabetes	178726	rs61594926	A	G	0.35	0.04	0.01	2.16E-08	0.35	0	0.01	8.00E-01	0.000466589	31.39
FT4	67315	Medication_use_drugs_used_in_diabetes	178726	rs61786781	A	T	0.42	0.04	0.01	3.63E-09	0.42	0	0.01	7.88E-01	0.000521499	35.09
FT4	67315	Medication_use_drugs_used_in_diabetes	178726	rs6477549	T	C	0.28	-0.05	0.01	8.56E-13	0.32	0	0.01	9.94E-01	0.000752192	50.59
FT4	67315	Medication_use_drugs_used_in_diabetes	178726	rs6672577	A	G	0.27	0.04	0.01	2.95E-08	0.22	0.01	0.01	6.79E-01	0.000452449	30.44
FT4	67315	Medication_use_drugs_used_in_diabetes	178726	rs7028661	A	G	0.09	-0.06	0.01	4.62E-11	0.07	-0.03	0.02	8.39E-02	0.000648752	43.64
FT4	67315	Medication_use_drugs_used_in_diabetes	178726	rs73245836	C	A	0.06	0.12	0.01	9.61E-29	0.09	-0.01	0.02	5.97E-01	0.00182153	122.39
FT4	67315	Medication_use_drugs_used_in_diabetes	178726	rs76569227	T	C	0.16	0.06	0.01	1.56E-13	0.11	-0.03	0.02	1.17E-01	0.000807704	54.33
FT4	67315	Medication_use_drugs_used_in_diabetes	178726	rs7690837	G	A	0.38	-0.03	0	3.58E-10	0.39	0	0.01	9.19E-01	0.000589269	39.64
FT4	67315	Medication_use_drugs_used_in_diabetes	178726	rs7873463	A	C	0.32	-0.06	0.01	3.31E-16	0.36	0	0.01	7.42E-01	0.000985058	66.24
FT4	67315	Medication_use_drugs_used_in_diabetes	178726	rs8041391	T	C	0.1	-0.07	0.01	4.86E-10	0.09	0	0.02	9.52E-01	0.00056943	38.31
FT4	67315	Medication_use_drugs_used_in_diabetes	178726	rs9362387	T	C	0.22	0.05	0.01	1.46E-13	0.25	0	0.01	9.24E-01	0.000817782	55
FT4	67315	Medication_use_drugs_used_in_diabetes	178726	rs9398215	T	C	0.2	-0.04	0.01	8.54E-11	0.2	0.02	0.01	1.32E-01	0.000627252	42.2
FT4	67315	Medication_use_glucocorticoids	178726	rs10141103	T	C	0.34	0.05	0.01	1.03E-10	0.29	0.01	0.01	5.93E-01	0.000615087	41.38
FT4	67315	Medication_use_glucocorticoids	178726	rs10443230	A	C	0.31	0.12	0.01	1.40E-42	0.25	-0.03	0.02	4.19E-02	0.00277663	186.38
FT4	67315	Medication_use_glucocorticoids	178726	rs10886424	G	A	0.34	-0.05	0.01	2.08E-08	0.47	0.01	0.01	2.55E-01	0.000466774	31.41
FT4	67315	Medication_use_glucocorticoids	178726	rs11626434	C	G	0.31	0.07	0.01	6.63E-09	0.27	-0.01	0.01	3.58E-01	0.000502625	33.82
FT4	67315	Medication_use_glucocorticoids	178726	rs117619159	T	A	0.06	-0.11	0.01	3.25E-25	0.05	0.04	0.03	1.93E-01	0.00159302	107.06
FT4	67315	Medication_use_glucocorticoids	178726	rs12360793	G	A	0.29	-0.04	0.01	3.42E-12	0.29	0.01	0.01	3.04E-01	0.000731105	49.18
FT4	67315	Medication_use_glucocorticoids	178726	rs140820015	C	T	0.01	-0.34	0.04	1.42E-17	0	0.01	0.11	9.53E-01	0.00107887	72.54
FT4	67315	Medication_use_glucocorticoids	178726	rs17086192	T	A	0.3	-0.04	0.01	3.88E-09	0.27	0.02	0.01	1.72E-01	0.00051491	34.64
FT4	67315	Medication_use_glucocorticoids	178726	rs2670899	T	G	0.43	0.06	0.01	3.66E-23	0.33	0.03	0.01	3.57E-02	0.00147332	99.03
FT4	67315	Medication_use_glucocorticoids	178726	rs3134112	A	G	0.44	0.04	0.01	3.10E-12	0.41	0.01	0.01	4.77E-01	0.000727391	48.93
FT4	67315	Medication_use_glucocorticoids	178726	rs4016606	C	T	0.28	-0.04	0.01	1.60E-09	0.27	0.03	0.01	5.65E-02	0.000547687	36.85
FT4	67315	Medication_use_glucocorticoids	178726	rs61594926	A	G	0.35	0.04	0.01	2.16E-08	0.35	0.02	0.01	7.61E-02	0.000466589	31.39
FT4	67315	Medication_use_glucocorticoids	178726	rs61786781	A	T	0.42	0.04	0.01	3.63E-09	0.42	-0.03	0.01	1.55E-02	0.000521499	35.09
FT4	67315	Medication_use_glucocorticoids	178726	rs6477549	T	C	0.28	-0.05	0.01	8.56E-13	0.32	-0.02	0.01	1.64E-01	0.000752192	50.59
FT4	67315	Medication_use_glucocorticoids	178726	rs6672577	A	G	0.27	0.04	0.01	2.95E-08	0.22	-0.01	0.02	6.09E-01	0.000452449	30.44
FT4	67315	Medication_use_glucocorticoids	178726	rs7028661	A	G	0.09	-0.06	0.01	4.62E-11	0.07	0.04	0.03	1.49E-01	0.000648752	43.64
FT4	67315	Medication_use_glucocorticoids	178726	rs73245836	C	A	0.06	0.12	0.01	9.61E-29	0.09	-0.03	0.02	1.88E-01	0.00182153	122.39
FT4	67315	Medication_use_glucocorticoids	178726	rs76569227	T	C	0.16	0.06	0.01	1.56E-13	0.11	0.01	0.02	4.80E-01	0.000807704	54.33
FT4	67315	Medication_use_glucocorticoids	178726	rs7690837	G	A	0.38	-0.03	0	3.58E-10	0.39	0	0.01	9.48E-01	0.000589269	39.64
FT4	67315	Medication_use_glucocorticoids	178726	rs7873463	A	C	0.32	-0.06	0.01	3.31E-16	0.36	0.02	0.01	7.90E-02	0.000985058	66.24
FT4	67315	Medication_use_glucocorticoids	178726	rs7880741	G	C	0.23	0.05	0.01	4.19E-14	0.15	-0.02	0.01	1.98E-01	0.000847686	57.01
FT4	67315	Medication_use_glucocorticoids	178726	rs8041391	T	C	0.1	-0.07	0.01	4.86E-10	0.09	-0.03	0.02	1.63E-01	0.00056943	38.31
FT4	67315	Medication_use_glucocorticoids	178726	rs9362387	T	C	0.22	0.05	0.01	1.46E-13	0.25	0.01	0.01	5.16E-01	0.000817782	55
FT4	67315	Medication_use_glucocorticoids	178726	rs9398215	T	C	0.2	-0.04	0.01	8.54E-11	0.2	0.01	0.02	4.67E-01	0.000627252	42.2
FT4	67315	Medication_use_HMG_CoA_reductase_inhibitors	178726	rs10141103	T	C	0.34	0.05	0.01	1.03E-10	0.29	0	0.01	9.89E-01	0.000615087	41.38
FT4	67315	Medication_use_HMG_CoA_reductase_inhibitors	178726	rs10443230	A	C	0.31	0.12	0.01	1.40E-42	0.25	0.02	0.01	1.63E-01	0.00277663	186.38
FT4	67315	Medication_use_HMG_CoA_reductase_inhibitors	178726	rs10886424	G	A	0.34	-0.05	0.01	2.08E-08	0.47	0.01	0.01	1.24E-01	0.000466774	31.41
FT4	67315	Medication_use_HMG_CoA_reductase_inhibitors	178726	rs11626434	C	G	0.31	0.07	0.01	6.63E-09	0.27	-0.01	0.01	6.25E-01	0.000502625	33.82
FT4	67315	Medication_use_HMG_CoA_reductase_inhibitors	178726	rs117619159	T	A	0.06	-0.11	0.01	3.25E-25	0.05	-0.02	0.02	4.81E-01	0.00159302	107.06
FT4	67315	Medication_use_HMG_CoA_reductase_inhibitors	178726	rs12360793	G	A	0.29	-0.04	0.01	3.42E-12	0.29	-0.01	0.01	5.28E-01	0.000731105	49.18
FT4	67315	Medication_use_HMG_CoA_reductase_inhibitors	178726	rs140820015	C	T	0.01	-0.34	0.04	1.42E-17	0	-0.1	0.08	2.17E-01	0.00107887	72.54
FT4	67315	Medication_use_HMG_CoA_reductase_inhibitors	178726	rs17086192	T	A	0.3	-0.04	0.01	3.88E-09	0.27	0.02	0.01	1.04E-01	0.00051491	34.64
FT4	67315	Medication_use_HMG_CoA_reductase_inhibitors	178726	rs2670899	T	G	0.43	0.06	0.01	3.66E-23	0.33	-0.01	0.01	2.26E-01	0.00147332	99.03
FT4	67315	Medication_use_HMG_CoA_reductase_inhibitors	178726	rs3134112	A	G	0.44	0.04	0.01	3.10E-12	0.41	0.01	0.01	3.25E-01	0.000727391	48.93
FT4	67315	Medication_use_HMG_CoA_reductase_inhibitors	178726	rs4016606	C	T	0.28	-0.04	0.01	1.60E-09	0.27	-0.01	0.01	2.51E-01	0.000547687	36.85
FT4	67315	Medication_use_HMG_CoA_reductase_inhibitors	178726	rs61594926	A	G	0.35	0.04	0.01	2.16E-08	0.35	-0.01	0.01	2.35E-01	0.000466589	31.39
FT4	67315	Medication_use_HMG_CoA_reductase_inhibitors	178726	rs61786781	A	T	0.42	0.04	0.01	3.63E-09	0.42	-0.01	0.01	2.19E-01	0.000521499	35.09
FT4	67315	Medication_use_HMG_CoA_reductase_inhibitors	178726	rs6477549	T	C	0.28	-0.05	0.01	8.56E-13	0.32	0	0.01	9.60E-01	0.000752192	50.59
FT4	67315	Medication_use_HMG_CoA_reductase_inhibitors	178726	rs6672577	A	G	0.27	0.04	0.01	2.95E-08	0.22	0.01	0.01	6.41E-01	0.000452449	30.44
FT4	67315	Medication_use_HMG_CoA_reductase_inhibitors	178726	rs7028661	A	G	0.09	-0.06	0.01	4.62E-11	0.07	-0.06	0.02	3.50E-03	0.000648752	43.64
FT4	67315	Medication_use_HMG_CoA_reductase_inhibitors	178726	rs73245836	C	A	0.06	0.12	0.01	9.61E-29	0.09	-0.01	0.02	5.63E-01	0.00182153	122.39
FT4	67315	Medication_use_HMG_CoA_reductase_inhibitors	178726	rs76569227	T	C	0.16	0.06	0.01	1.56E-13	0.11	0.03	0.02	8.12E-02	0.000807704	54.33
FT4	67315	Medication_use_HMG_CoA_reductase_inhibitors	178726	rs7690837	G	A	0.38	-0.03	0	3.58E-10	0.39	0	0.01	7.20E-01	0.000589269	39.64
FT4	67315	Medication_use_HMG_CoA_reductase_inhibitors	178726	rs7873463	A	C	0.32	-0.06	0.01	3.31E-16	0.36	0.02	0.01	4.55E-02	0.000985058	66.24
FT4	67315	Medication_use_HMG_CoA_reductase_inhibitors	178726	rs7880741	G	C	0.23	0.05	0.01	4.19E-14	0.15	-0.02	0.01	5.81E-02	0.000847686	57.01
FT4	67315	Medication_use_HMG_CoA_reductase_inhibitors	178726	rs8041391	T	C	0.1	-0.07	0.01	4.86E-10	0.09	0.01	0.02	5.19E-01	0.00056943	38.31
FT4	67315	Medication_use_HMG_CoA_reductase_inhibitors	178726	rs9362387	T	C	0.22	0.05	0.01	1.46E-13	0.25	-0.01	0.01	4.41E-01	0.000817782	55
FT4	67315	Medication_use_HMG_CoA_reductase_inhibitors	178726	rs9398215	T	C	0.2	-0.04	0.01	8.54E-11	0.2	0.02	0.01	6.24E-02	0.000627252	42.2
FT4	67315	Medication_use_immunosuppressants	178726	rs10141103	T	C	0.34	0.05	0.01	1.03E-10	0.29	0.01	0.03	8.34E-01	0.000615087	41.38
FT4	67315	Medication_use_immunosuppressants	178726	rs10443230	A	C	0.31	0.12	0.01	1.40E-42	0.25	-0.02	0.03	5.73E-01	0.00277663	186.38
FT4	67315	Medication_use_immunosuppressants	178726	rs10886424	G	A	0.34	-0.05	0.01	2.08E-08	0.47	0	0.02	8.83E-01	0.000466774	31.41
FT4	67315	Medication_use_immunosuppressants	178726	rs11626434	C	G	0.31	0.07	0.01	6.63E-09	0.27	0.06	0.03	4.47E-02	0.000502625	33.82
FT4	67315	Medication_use_immunosuppressants	178726	rs117619159	T	A	0.06	-0.11	0.01	3.25E-25	0.05	0.14	0.06	1.70E-02	0.00159302	107.06
FT4	67315	Medication_use_immunosuppressants	178726	rs12360793	G	A	0.29	-0.04	0.01	3.42E-12	0.29	-0.04	0.03	1.41E-01	0.000731105	49.18
FT4	67315	Medication_use_immunosuppressants	178726	rs140820015	C	T	0.01	-0.34	0.04	1.42E-17	0	0.5	0.22	2.37E-02	0.00107887	72.54
FT4	67315	Medication_use_immunosuppressants	178726	rs17086192	T	A	0.3	-0.04	0.01	3.88E-09	0.27	-0.03	0.03	3.07E-01	0.00051491	34.64
FT4	67315	Medication_use_immunosuppressants	178726	rs2670899	T	G	0.43	0.06	0.01	3.66E-23	0.33	0.02	0.03	4.44E-01	0.00147332	99.03
FT4	67315	Medication_use_immunosuppressants	178726	rs3134112	A	G	0.44	0.04	0.01	3.10E-12	0.41	0.02	0.03	4.94E-01	0.000727391	48.93
FT4	67315	Medication_use_immunosuppressants	178726	rs4016606	C	T	0.28	-0.04	0.01	1.60E-09	0.27	-0.04	0.03	1.12E-01	0.000547687	36.85
FT4	67315	Medication_use_immunosuppressants	178726	rs61594926	A	G	0.35	0.04	0.01	2.16E-08	0.35	0	0.03	9.06E-01	0.000466589	31.39
FT4	67315	Medication_use_immunosuppressants	178726	rs61786781	A	T	0.42	0.04	0.01	3.63E-09	0.42	0.01	0.03	7.75E-01	0.000521499	35.09
FT4	67315	Medication_use_immunosuppressants	178726	rs6477549	T	C	0.28	-0.05	0.01	8.56E-13	0.32	0	0.03	9.05E-01	0.000752192	50.59
FT4	67315	Medication_use_immunosuppressants	178726	rs6672577	A	G	0.27	0.04	0.01	2.95E-08	0.22	-0.04	0.03	2.29E-01	0.000452449	30.44
FT4	67315	Medication_use_immunosuppressants	178726	rs7028661	A	G	0.09	-0.06	0.01	4.62E-11	0.07	-0.01	0.05	9.04E-01	0.000648752	43.64
FT4	67315	Medication_use_immunosuppressants	178726	rs73245836	C	A	0.06	0.12	0.01	9.61E-29	0.09	-0.03	0.04	4.59E-01	0.00182153	122.39
FT4	67315	Medication_use_immunosuppressants	178726	rs76569227	T	C	0.16	0.06	0.01	1.56E-13	0.11	-0.01	0.04	8.97E-01	0.000807704	54.33
FT4	67315	Medication_use_immunosuppressants	178726	rs7690837	G	A	0.38	-0.03	0	3.58E-10	0.39	-0.02	0.03	5.18E-01	0.000589269	39.64
FT4	67315	Medication_use_immunosuppressants	178726	rs7873463	A	C	0.32	-0.06	0.01	3.31E-16	0.36	-0.02	0.03	3.42E-01	0.000985058	66.24
FT4	67315	Medication_use_immunosuppressants	178726	rs8041391	T	C	0.1	-0.07	0.01	4.86E-10	0.09	-0.01	0.04	7.90E-01	0.00056943	38.31
FT4	67315	Medication_use_immunosuppressants	178726	rs9362387	T	C	0.22	0.05	0.01	1.46E-13	0.25	-0.01	0.03	7.40E-01	0.000817782	55
FT4	67315	Medication_use_immunosuppressants	178726	rs9398215	T	C	0.2	-0.04	0.01	8.54E-11	0.2	0.04	0.03	2.39E-01	0.000627252	42.2
FT4	67315	Medication_use_opioids	178726	rs10141103	T	C	0.34	0.05	0.01	1.03E-10	0.29	0.05	0.03	4.27E-02	0.000615087	41.38
FT4	67315	Medication_use_opioids	178726	rs10443230	A	C	0.31	0.12	0.01	1.40E-42	0.25	0	0.03	9.27E-01	0.00277663	186.38
FT4	67315	Medication_use_opioids	178726	rs10886424	G	A	0.34	-0.05	0.01	2.08E-08	0.47	-0.01	0.02	8.33E-01	0.000466774	31.41
FT4	67315	Medication_use_opioids	178726	rs11626434	C	G	0.31	0.07	0.01	6.63E-09	0.27	0.01	0.03	7.06E-01	0.000502625	33.82
FT4	67315	Medication_use_opioids	178726	rs117619159	T	A	0.06	-0.11	0.01	3.25E-25	0.05	0.11	0.06	6.49E-02	0.00159302	107.06
FT4	67315	Medication_use_opioids	178726	rs12360793	G	A	0.29	-0.04	0.01	3.42E-12	0.29	0.03	0.03	2.14E-01	0.000731105	49.18
FT4	67315	Medication_use_opioids	178726	rs140820015	C	T	0.01	-0.34	0.04	1.42E-17	0	0.03	0.2	8.80E-01	0.00107887	72.54
FT4	67315	Medication_use_opioids	178726	rs17086192	T	A	0.3	-0.04	0.01	3.88E-09	0.27	0.04	0.03	1.83E-01	0.00051491	34.64
FT4	67315	Medication_use_opioids	178726	rs2670899	T	G	0.43	0.06	0.01	3.66E-23	0.33	-0.02	0.03	3.72E-01	0.00147332	99.03
FT4	67315	Medication_use_opioids	178726	rs3134112	A	G	0.44	0.04	0.01	3.10E-12	0.41	-0.02	0.02	4.52E-01	0.000727391	48.93
FT4	67315	Medication_use_opioids	178726	rs4016606	C	T	0.28	-0.04	0.01	1.60E-09	0.27	0	0.03	8.65E-01	0.000547687	36.85
FT4	67315	Medication_use_opioids	178726	rs61594926	A	G	0.35	0.04	0.01	2.16E-08	0.35	0.04	0.03	1.38E-01	0.000466589	31.39
FT4	67315	Medication_use_opioids	178726	rs61786781	A	T	0.42	0.04	0.01	3.63E-09	0.42	0.01	0.02	6.73E-01	0.000521499	35.09
FT4	67315	Medication_use_opioids	178726	rs6477549	T	C	0.28	-0.05	0.01	8.56E-13	0.32	0	0.03	9.70E-01	0.000752192	50.59
FT4	67315	Medication_use_opioids	178726	rs6672577	A	G	0.27	0.04	0.01	2.95E-08	0.22	0	0.03	9.36E-01	0.000452449	30.44
FT4	67315	Medication_use_opioids	178726	rs7028661	A	G	0.09	-0.06	0.01	4.62E-11	0.07	0.08	0.05	9.22E-02	0.000648752	43.64
FT4	67315	Medication_use_opioids	178726	rs73245836	C	A	0.06	0.12	0.01	9.61E-29	0.09	0.01	0.04	7.44E-01	0.00182153	122.39
FT4	67315	Medication_use_opioids	178726	rs76569227	T	C	0.16	0.06	0.01	1.56E-13	0.11	0.04	0.04	3.19E-01	0.000807704	54.33
FT4	67315	Medication_use_opioids	178726	rs7690837	G	A	0.38	-0.03	0	3.58E-10	0.39	0.02	0.02	4.14E-01	0.000589269	39.64
FT4	67315	Medication_use_opioids	178726	rs7873463	A	C	0.32	-0.06	0.01	3.31E-16	0.36	0	0.03	8.70E-01	0.000985058	66.24
FT4	67315	Medication_use_opioids	178726	rs7880741	G	C	0.23	0.05	0.01	4.19E-14	0.15	0	0.03	9.56E-01	0.000847686	57.01
FT4	67315	Medication_use_opioids	178726	rs8041391	T	C	0.1	-0.07	0.01	4.86E-10	0.09	-0.04	0.04	3.10E-01	0.00056943	38.31
FT4	67315	Medication_use_opioids	178726	rs9362387	T	C	0.22	0.05	0.01	1.46E-13	0.25	-0.02	0.03	3.84E-01	0.000817782	55
FT4	67315	Medication_use_opioids	178726	rs9398215	T	C	0.2	-0.04	0.01	8.54E-11	0.2	0.04	0.03	2.03E-01	0.000627252	42.2
FT4	67315	Medication_use_salicylic_acid_and_derivatives	178726	rs10141103	T	C	0.34	0.05	0.01	1.03E-10	0.29	0	0.01	7.03E-01	0.000615087	41.38
FT4	67315	Medication_use_salicylic_acid_and_derivatives	178726	rs10443230	A	C	0.31	0.12	0.01	1.40E-42	0.25	-0.01	0.01	5.27E-01	0.00277663	186.38
FT4	67315	Medication_use_salicylic_acid_and_derivatives	178726	rs10886424	G	A	0.34	-0.05	0.01	2.08E-08	0.47	0.02	0.01	3.42E-02	0.000466774	31.41
FT4	67315	Medication_use_salicylic_acid_and_derivatives	178726	rs11626434	C	G	0.31	0.07	0.01	6.63E-09	0.27	0	0.01	8.75E-01	0.000502625	33.82
FT4	67315	Medication_use_salicylic_acid_and_derivatives	178726	rs117619159	T	A	0.06	-0.11	0.01	3.25E-25	0.05	-0.01	0.02	6.48E-01	0.00159302	107.06
FT4	67315	Medication_use_salicylic_acid_and_derivatives	178726	rs12360793	G	A	0.29	-0.04	0.01	3.42E-12	0.29	0	0.01	8.01E-01	0.000731105	49.18
FT4	67315	Medication_use_salicylic_acid_and_derivatives	178726	rs140820015	C	T	0.01	-0.34	0.04	1.42E-17	0	-0.11	0.07	1.39E-01	0.00107887	72.54
FT4	67315	Medication_use_salicylic_acid_and_derivatives	178726	rs17086192	T	A	0.3	-0.04	0.01	3.88E-09	0.27	0	0.01	9.40E-01	0.00051491	34.64
FT4	67315	Medication_use_salicylic_acid_and_derivatives	178726	rs2670899	T	G	0.43	0.06	0.01	3.66E-23	0.33	0.01	0.01	3.27E-01	0.00147332	99.03
FT4	67315	Medication_use_salicylic_acid_and_derivatives	178726	rs3134112	A	G	0.44	0.04	0.01	3.10E-12	0.41	-0.02	0.01	1.91E-02	0.000727391	48.93
FT4	67315	Medication_use_salicylic_acid_and_derivatives	178726	rs4016606	C	T	0.28	-0.04	0.01	1.60E-09	0.27	0	0.01	8.19E-01	0.000547687	36.85
FT4	67315	Medication_use_salicylic_acid_and_derivatives	178726	rs61594926	A	G	0.35	0.04	0.01	2.16E-08	0.35	0	0.01	8.39E-01	0.000466589	31.39
FT4	67315	Medication_use_salicylic_acid_and_derivatives	178726	rs61786781	A	T	0.42	0.04	0.01	3.63E-09	0.42	-0.01	0.01	5.06E-01	0.000521499	35.09
FT4	67315	Medication_use_salicylic_acid_and_derivatives	178726	rs6477549	T	C	0.28	-0.05	0.01	8.56E-13	0.32	0.01	0.01	5.51E-01	0.000752192	50.59
FT4	67315	Medication_use_salicylic_acid_and_derivatives	178726	rs6672577	A	G	0.27	0.04	0.01	2.95E-08	0.22	-0.01	0.01	2.79E-01	0.000452449	30.44
FT4	67315	Medication_use_salicylic_acid_and_derivatives	178726	rs7028661	A	G	0.09	-0.06	0.01	4.62E-11	0.07	-0.01	0.02	6.45E-01	0.000648752	43.64
FT4	67315	Medication_use_salicylic_acid_and_derivatives	178726	rs73245836	C	A	0.06	0.12	0.01	9.61E-29	0.09	0.01	0.01	4.00E-01	0.00182153	122.39
FT4	67315	Medication_use_salicylic_acid_and_derivatives	178726	rs76569227	T	C	0.16	0.06	0.01	1.56E-13	0.11	0	0.01	9.88E-01	0.000807704	54.33
FT4	67315	Medication_use_salicylic_acid_and_derivatives	178726	rs7690837	G	A	0.38	-0.03	0	3.58E-10	0.39	0.02	0.01	2.77E-02	0.000589269	39.64
FT4	67315	Medication_use_salicylic_acid_and_derivatives	178726	rs7873463	A	C	0.32	-0.06	0.01	3.31E-16	0.36	0.01	0.01	4.78E-01	0.000985058	66.24
FT4	67315	Medication_use_salicylic_acid_and_derivatives	178726	rs7880741	G	C	0.23	0.05	0.01	4.19E-14	0.15	-0.01	0.01	3.98E-01	0.000847686	57.01
FT4	67315	Medication_use_salicylic_acid_and_derivatives	178726	rs8041391	T	C	0.1	-0.07	0.01	4.86E-10	0.09	0	0.02	8.18E-01	0.00056943	38.31
FT4	67315	Medication_use_salicylic_acid_and_derivatives	178726	rs9362387	T	C	0.22	0.05	0.01	1.46E-13	0.25	-0.02	0.01	9.26E-02	0.000817782	55
FT4	67315	Medication_use_salicylic_acid_and_derivatives	178726	rs9398215	T	C	0.2	-0.04	0.01	8.54E-11	0.2	0	0.01	9.33E-01	0.000627252	42.2
FT4	67315	Medication_use_thyroid_preparations	178726	rs10141103	T	C	0.34	0.05	0.01	1.03E-10	0.29	0.02	0.03	4.12E-01	0.000615087	41.38
FT4	67315	Medication_use_thyroid_preparations	178726	rs10443230	A	C	0.31	0.12	0.01	1.40E-42	0.25	-0.02	0.03	5.88E-01	0.00277663	186.38
FT4	67315	Medication_use_thyroid_preparations	178726	rs10886424	G	A	0.34	-0.05	0.01	2.08E-08	0.47	-0.01	0.03	6.05E-01	0.000466774	31.41
FT4	67315	Medication_use_thyroid_preparations	178726	rs11626434	C	G	0.31	0.07	0.01	6.63E-09	0.27	0.01	0.03	8.25E-01	0.000502625	33.82
FT4	67315	Medication_use_thyroid_preparations	178726	rs117619159	T	A	0.06	-0.11	0.01	3.25E-25	0.05	0.01	0.06	8.34E-01	0.00159302	107.06
FT4	67315	Medication_use_thyroid_preparations	178726	rs12360793	G	A	0.29	-0.04	0.01	3.42E-12	0.29	0.02	0.03	5.28E-01	0.000731105	49.18
FT4	67315	Medication_use_thyroid_preparations	178726	rs140820015	C	T	0.01	-0.34	0.04	1.42E-17	0	-0.02	0.22	9.46E-01	0.00107887	72.54
FT4	67315	Medication_use_thyroid_preparations	178726	rs17086192	T	A	0.3	-0.04	0.01	3.88E-09	0.27	0.01	0.03	6.51E-01	0.00051491	34.64
FT4	67315	Medication_use_thyroid_preparations	178726	rs2670899	T	G	0.43	0.06	0.01	3.66E-23	0.33	-0.01	0.03	7.87E-01	0.00147332	99.03
FT4	67315	Medication_use_thyroid_preparations	178726	rs3134112	A	G	0.44	0.04	0.01	3.10E-12	0.41	-0.04	0.03	1.37E-01	0.000727391	48.93
FT4	67315	Medication_use_thyroid_preparations	178726	rs4016606	C	T	0.28	-0.04	0.01	1.60E-09	0.27	0.06	0.03	4.62E-02	0.000547687	36.85
FT4	67315	Medication_use_thyroid_preparations	178726	rs61594926	A	G	0.35	0.04	0.01	2.16E-08	0.35	-0.01	0.03	6.07E-01	0.000466589	31.39
FT4	67315	Medication_use_thyroid_preparations	178726	rs61786781	A	T	0.42	0.04	0.01	3.63E-09	0.42	-0.03	0.03	3.08E-01	0.000521499	35.09
FT4	67315	Medication_use_thyroid_preparations	178726	rs6477549	T	C	0.28	-0.05	0.01	8.56E-13	0.32	-0.01	0.03	7.28E-01	0.000752192	50.59
FT4	67315	Medication_use_thyroid_preparations	178726	rs6672577	A	G	0.27	0.04	0.01	2.95E-08	0.22	-0.03	0.03	3.60E-01	0.000452449	30.44
FT4	67315	Medication_use_thyroid_preparations	178726	rs7028661	A	G	0.09	-0.06	0.01	4.62E-11	0.07	-0.23	0.05	1.79E-05	0.000648752	43.64
FT4	67315	Medication_use_thyroid_preparations	178726	rs73245836	C	A	0.06	0.12	0.01	9.61E-29	0.09	-0.03	0.04	5.65E-01	0.00182153	122.39
FT4	67315	Medication_use_thyroid_preparations	178726	rs76569227	T	C	0.16	0.06	0.01	1.56E-13	0.11	-0.03	0.04	4.84E-01	0.000807704	54.33
FT4	67315	Medication_use_thyroid_preparations	178726	rs7690837	G	A	0.38	-0.03	0	3.58E-10	0.39	-0.02	0.03	4.42E-01	0.000589269	39.64
FT4	67315	Medication_use_thyroid_preparations	178726	rs7873463	A	C	0.32	-0.06	0.01	3.31E-16	0.36	0	0.03	9.40E-01	0.000985058	66.24
FT4	67315	Medication_use_thyroid_preparations	178726	rs7880741	G	C	0.23	0.05	0.01	4.19E-14	0.15	0.06	0.03	5.01E-02	0.000847686	57.01
FT4	67315	Medication_use_thyroid_preparations	178726	rs8041391	T	C	0.1	-0.07	0.01	4.86E-10	0.09	0.02	0.05	6.93E-01	0.00056943	38.31
FT4	67315	Medication_use_thyroid_preparations	178726	rs9362387	T	C	0.22	0.05	0.01	1.46E-13	0.25	-0.03	0.03	2.61E-01	0.000817782	55
FT4	67315	Medication_use_thyroid_preparations	178726	rs9398215	T	C	0.2	-0.04	0.01	8.54E-11	0.2	-0.01	0.03	8.56E-01	0.000627252	42.2
FT4	67315	Medication_use_vasodilators_used_in_cardiac_diseases	178726	rs10141103	T	C	0.34	0.05	0.01	1.03E-10	0.29	-0.01	0.01	3.84E-01	0.000615087	41.38
FT4	67315	Medication_use_vasodilators_used_in_cardiac_diseases	178726	rs10443230	A	C	0.31	0.12	0.01	1.40E-42	0.25	0.02	0.01	2.20E-01	0.00277663	186.38
FT4	67315	Medication_use_vasodilators_used_in_cardiac_diseases	178726	rs10886424	G	A	0.34	-0.05	0.01	2.08E-08	0.47	0	0.01	9.37E-01	0.000466774	31.41
FT4	67315	Medication_use_vasodilators_used_in_cardiac_diseases	178726	rs11626434	C	G	0.31	0.07	0.01	6.63E-09	0.27	0	0.01	7.63E-01	0.000502625	33.82
FT4	67315	Medication_use_vasodilators_used_in_cardiac_diseases	178726	rs117619159	T	A	0.06	-0.11	0.01	3.25E-25	0.05	0	0.03	8.62E-01	0.00159302	107.06
FT4	67315	Medication_use_vasodilators_used_in_cardiac_diseases	178726	rs12360793	G	A	0.29	-0.04	0.01	3.42E-12	0.29	0.01	0.01	3.22E-01	0.000731105	49.18
FT4	67315	Medication_use_vasodilators_used_in_cardiac_diseases	178726	rs140820015	C	T	0.01	-0.34	0.04	1.42E-17	0	-0.04	0.11	6.84E-01	0.00107887	72.54
FT4	67315	Medication_use_vasodilators_used_in_cardiac_diseases	178726	rs17086192	T	A	0.3	-0.04	0.01	3.88E-09	0.27	0	0.01	8.33E-01	0.00051491	34.64
FT4	67315	Medication_use_vasodilators_used_in_cardiac_diseases	178726	rs2670899	T	G	0.43	0.06	0.01	3.66E-23	0.33	0.01	0.01	3.90E-01	0.00147332	99.03
FT4	67315	Medication_use_vasodilators_used_in_cardiac_diseases	178726	rs3134112	A	G	0.44	0.04	0.01	3.10E-12	0.41	-0.02	0.01	4.24E-02	0.000727391	48.93
FT4	67315	Medication_use_vasodilators_used_in_cardiac_diseases	178726	rs4016606	C	T	0.28	-0.04	0.01	1.60E-09	0.27	0.01	0.01	6.38E-01	0.000547687	36.85
FT4	67315	Medication_use_vasodilators_used_in_cardiac_diseases	178726	rs61594926	A	G	0.35	0.04	0.01	2.16E-08	0.35	0.02	0.01	1.02E-01	0.000466589	31.39
FT4	67315	Medication_use_vasodilators_used_in_cardiac_diseases	178726	rs61786781	A	T	0.42	0.04	0.01	3.63E-09	0.42	-0.02	0.01	8.70E-02	0.000521499	35.09
FT4	67315	Medication_use_vasodilators_used_in_cardiac_diseases	178726	rs6477549	T	C	0.28	-0.05	0.01	8.56E-13	0.32	-0.02	0.01	1.28E-01	0.000752192	50.59
FT4	67315	Medication_use_vasodilators_used_in_cardiac_diseases	178726	rs6672577	A	G	0.27	0.04	0.01	2.95E-08	0.22	-0.01	0.01	4.92E-01	0.000452449	30.44
FT4	67315	Medication_use_vasodilators_used_in_cardiac_diseases	178726	rs7028661	A	G	0.09	-0.06	0.01	4.62E-11	0.07	-0.02	0.02	3.48E-01	0.000648752	43.64
FT4	67315	Medication_use_vasodilators_used_in_cardiac_diseases	178726	rs73245836	C	A	0.06	0.12	0.01	9.61E-29	0.09	-0.02	0.02	4.32E-01	0.00182153	122.39
FT4	67315	Medication_use_vasodilators_used_in_cardiac_diseases	178726	rs76569227	T	C	0.16	0.06	0.01	1.56E-13	0.11	0	0.02	8.36E-01	0.000807704	54.33
FT4	67315	Medication_use_vasodilators_used_in_cardiac_diseases	178726	rs7690837	G	A	0.38	-0.03	0	3.58E-10	0.39	0.03	0.01	2.00E-02	0.000589269	39.64
FT4	67315	Medication_use_vasodilators_used_in_cardiac_diseases	178726	rs7873463	A	C	0.32	-0.06	0.01	3.31E-16	0.36	0.01	0.01	3.28E-01	0.000985058	66.24
FT4	67315	Medication_use_vasodilators_used_in_cardiac_diseases	178726	rs7880741	G	C	0.23	0.05	0.01	4.19E-14	0.15	-0.01	0.01	6.34E-01	0.000847686	57.01
FT4	67315	Medication_use_vasodilators_used_in_cardiac_diseases	178726	rs8041391	T	C	0.1	-0.07	0.01	4.86E-10	0.09	0	0.02	8.37E-01	0.00056943	38.31
FT4	67315	Medication_use_vasodilators_used_in_cardiac_diseases	178726	rs9362387	T	C	0.22	0.05	0.01	1.46E-13	0.25	0.01	0.01	4.12E-01	0.000817782	55
FT4	67315	Medication_use_vasodilators_used_in_cardiac_diseases	178726	rs9398215	T	C	0.2	-0.04	0.01	8.54E-11	0.2	0.02	0.02	1.34E-01	0.000627252	42.2
FT4	67315	Menieres_disease	178726	rs10141103	T	C	0.34	0.05	0.01	1.03E-10	0.29	-0.04	0.04	3.27E-01	0.000615087	41.38
FT4	67315	Menieres_disease	178726	rs10443230	A	C	0.31	0.12	0.01	1.40E-42	0.25	0.02	0.05	6.03E-01	0.00277663	186.38
FT4	67315	Menieres_disease	178726	rs10886424	G	A	0.34	-0.05	0.01	2.08E-08	0.47	-0.03	0.04	4.27E-01	0.000466774	31.41
FT4	67315	Menieres_disease	178726	rs11626434	C	G	0.31	0.07	0.01	6.63E-09	0.27	0.02	0.04	6.74E-01	0.000502625	33.82
FT4	67315	Menieres_disease	178726	rs117619159	T	A	0.06	-0.11	0.01	3.25E-25	0.05	-0.14	0.09	1.29E-01	0.00159302	107.06
FT4	67315	Menieres_disease	178726	rs12360793	G	A	0.29	-0.04	0.01	3.42E-12	0.29	-0.05	0.04	2.63E-01	0.000731105	49.18
FT4	67315	Menieres_disease	178726	rs140820015	C	T	0.01	-0.34	0.04	1.42E-17	0	-0.87	0.35	1.41E-02	0.00107887	72.54
FT4	67315	Menieres_disease	178726	rs17086192	T	A	0.3	-0.04	0.01	3.88E-09	0.27	0.01	0.04	9.02E-01	0.00051491	34.64
FT4	67315	Menieres_disease	178726	rs2670899	T	G	0.43	0.06	0.01	3.66E-23	0.33	0.01	0.04	7.46E-01	0.00147332	99.03
FT4	67315	Menieres_disease	178726	rs3134112	A	G	0.44	0.04	0.01	3.10E-12	0.41	0	0.04	9.44E-01	0.000727391	48.93
FT4	67315	Menieres_disease	178726	rs4016606	C	T	0.28	-0.04	0.01	1.60E-09	0.27	0.06	0.04	1.70E-01	0.000547687	36.85
FT4	67315	Menieres_disease	178726	rs61594926	A	G	0.35	0.04	0.01	2.16E-08	0.35	-0.01	0.04	7.40E-01	0.000466589	31.39
FT4	67315	Menieres_disease	178726	rs61786781	A	T	0.42	0.04	0.01	3.63E-09	0.42	0.06	0.04	1.63E-01	0.000521499	35.09
FT4	67315	Menieres_disease	178726	rs6477549	T	C	0.28	-0.05	0.01	8.56E-13	0.32	0.05	0.04	2.30E-01	0.000752192	50.59
FT4	67315	Menieres_disease	178726	rs6672577	A	G	0.27	0.04	0.01	2.95E-08	0.22	-0.07	0.05	1.79E-01	0.000452449	30.44
FT4	67315	Menieres_disease	178726	rs7028661	A	G	0.09	-0.06	0.01	4.62E-11	0.07	0	0.08	9.89E-01	0.000648752	43.64
FT4	67315	Menieres_disease	178726	rs73245836	C	A	0.06	0.12	0.01	9.61E-29	0.09	0.15	0.07	3.08E-02	0.00182153	122.39
FT4	67315	Menieres_disease	178726	rs76569227	T	C	0.16	0.06	0.01	1.56E-13	0.11	0.02	0.06	7.53E-01	0.000807704	54.33
FT4	67315	Menieres_disease	178726	rs7690837	G	A	0.38	-0.03	0	3.58E-10	0.39	-0.02	0.04	6.89E-01	0.000589269	39.64
FT4	67315	Menieres_disease	178726	rs7873463	A	C	0.32	-0.06	0.01	3.31E-16	0.36	-0.02	0.04	6.27E-01	0.000985058	66.24
FT4	67315	Menieres_disease	178726	rs7880741	G	C	0.23	0.05	0.01	4.19E-14	0.15	-0.07	0.05	1.58E-01	0.000847686	57.01
FT4	67315	Menieres_disease	178726	rs8041391	T	C	0.1	-0.07	0.01	4.86E-10	0.09	-0.01	0.07	8.63E-01	0.00056943	38.31
FT4	67315	Menieres_disease	178726	rs9362387	T	C	0.22	0.05	0.01	1.46E-13	0.25	0.01	0.05	8.13E-01	0.000817782	55
FT4	67315	Menieres_disease	178726	rs9398215	T	C	0.2	-0.04	0.01	8.54E-11	0.2	-0.04	0.05	4.18E-01	0.000627252	42.2
FT4	67315	Metal_allergy	162055	rs10141103	T	C	0.34	0.05	0.01	1.03E-10	0.29	-0.11	0.1	2.38E-01	0.000615087	41.38
FT4	67315	Metal_allergy	162055	rs10443230	A	C	0.31	0.12	0.01	1.40E-42	0.25	0.19	0.1	5.17E-02	0.00277663	186.38
FT4	67315	Metal_allergy	162055	rs10886424	G	A	0.34	-0.05	0.01	2.08E-08	0.47	0.11	0.09	2.20E-01	0.000466774	31.41
FT4	67315	Metal_allergy	162055	rs11626434	C	G	0.31	0.07	0.01	6.63E-09	0.27	0.02	0.1	8.74E-01	0.000502625	33.82
FT4	67315	Metal_allergy	162055	rs117619159	T	A	0.06	-0.11	0.01	3.25E-25	0.05	-0.13	0.2	5.09E-01	0.00159302	107.06
FT4	67315	Metal_allergy	162055	rs12360793	G	A	0.29	-0.04	0.01	3.42E-12	0.29	-0.17	0.09	6.77E-02	0.000731105	49.18
FT4	67315	Metal_allergy	162055	rs140820015	C	T	0.01	-0.34	0.04	1.42E-17	0	-0.23	0.73	7.56E-01	0.00107887	72.54
FT4	67315	Metal_allergy	162055	rs17086192	T	A	0.3	-0.04	0.01	3.88E-09	0.27	-0.09	0.1	3.28E-01	0.00051491	34.64
FT4	67315	Metal_allergy	162055	rs2670899	T	G	0.43	0.06	0.01	3.66E-23	0.33	0.07	0.09	4.50E-01	0.00147332	99.03
FT4	67315	Metal_allergy	162055	rs3134112	A	G	0.44	0.04	0.01	3.10E-12	0.41	-0.05	0.09	5.75E-01	0.000727391	48.93
FT4	67315	Metal_allergy	162055	rs4016606	C	T	0.28	-0.04	0.01	1.60E-09	0.27	-0.12	0.1	2.02E-01	0.000547687	36.85
FT4	67315	Metal_allergy	162055	rs61594926	A	G	0.35	0.04	0.01	2.16E-08	0.35	-0.16	0.09	7.79E-02	0.000466589	31.39
FT4	67315	Metal_allergy	162055	rs61786781	A	T	0.42	0.04	0.01	3.63E-09	0.42	-0.04	0.09	6.26E-01	0.000521499	35.09
FT4	67315	Metal_allergy	162055	rs6477549	T	C	0.28	-0.05	0.01	8.56E-13	0.32	0.13	0.09	1.69E-01	0.000752192	50.59
FT4	67315	Metal_allergy	162055	rs6672577	A	G	0.27	0.04	0.01	2.95E-08	0.22	-0.14	0.11	1.69E-01	0.000452449	30.44
FT4	67315	Metal_allergy	162055	rs7028661	A	G	0.09	-0.06	0.01	4.62E-11	0.07	0.01	0.17	9.66E-01	0.000648752	43.64
FT4	67315	Metal_allergy	162055	rs73245836	C	A	0.06	0.12	0.01	9.61E-29	0.09	-0.07	0.15	6.40E-01	0.00182153	122.39
FT4	67315	Metal_allergy	162055	rs76569227	T	C	0.16	0.06	0.01	1.56E-13	0.1	0.05	0.14	7.01E-01	0.000807704	54.33
FT4	67315	Metal_allergy	162055	rs7690837	G	A	0.38	-0.03	0	3.58E-10	0.39	0	0.09	9.65E-01	0.000589269	39.64
FT4	67315	Metal_allergy	162055	rs7873463	A	C	0.32	-0.06	0.01	3.31E-16	0.36	-0.12	0.09	1.65E-01	0.000985058	66.24
FT4	67315	Metal_allergy	162055	rs7880741	G	C	0.23	0.05	0.01	4.19E-14	0.15	-0.1	0.11	3.67E-01	0.000847686	57.01
FT4	67315	Metal_allergy	162055	rs8041391	T	C	0.1	-0.07	0.01	4.86E-10	0.09	-0.03	0.15	8.32E-01	0.00056943	38.31
FT4	67315	Metal_allergy	162055	rs9362387	T	C	0.22	0.05	0.01	1.46E-13	0.25	0.04	0.1	6.89E-01	0.000817782	55
FT4	67315	Metal_allergy	162055	rs9398215	T	C	0.2	-0.04	0.01	8.54E-11	0.2	0.32	0.11	2.53E-03	0.000627252	42.2
FT4	67315	Monocyte_count	95119	rs10141103	T	C	0.34	0.05	0.01	1.03E-10	0.29	0.01	0	2.40E-01	0.000615087	41.38
FT4	67315	Monocyte_count	95119	rs10443230	A	C	0.31	0.12	0.01	1.40E-42	0.25	-0.01	0.01	2.20E-01	0.00277663	186.38
FT4	67315	Monocyte_count	95119	rs10886424	G	A	0.34	-0.05	0.01	2.08E-08	0.47	0	0	4.50E-01	0.000466774	31.41
FT4	67315	Monocyte_count	95119	rs11626434	C	G	0.31	0.07	0.01	6.63E-09	0.27	0	0	4.70E-01	0.000502625	33.82
FT4	67315	Monocyte_count	95119	rs117619159	T	A	0.06	-0.11	0.01	3.25E-25	0.05	0.03	0.01	1.10E-02	0.00159302	107.06
FT4	67315	Monocyte_count	95119	rs12360793	G	A	0.29	-0.04	0.01	3.42E-12	0.29	0	0	4.10E-01	0.000731105	49.18
FT4	67315	Monocyte_count	95119	rs140820015	C	T	0.01	-0.34	0.04	1.42E-17	0	0.07	0.04	8.30E-02	0.00107887	72.54
FT4	67315	Monocyte_count	95119	rs17086192	T	A	0.3	-0.04	0.01	3.88E-09	0.27	0	0	9.20E-01	0.00051491	34.64
FT4	67315	Monocyte_count	95119	rs2670899	T	G	0.43	0.06	0.01	3.66E-23	0.33	0	0	7.50E-01	0.00147332	99.03
FT4	67315	Monocyte_count	95119	rs3134112	A	G	0.44	0.04	0.01	3.10E-12	0.41	0.01	0	4.20E-02	0.000727391	48.93
FT4	67315	Monocyte_count	95119	rs4016606	C	T	0.28	-0.04	0.01	1.60E-09	0.27	0	0	6.60E-01	0.000547687	36.85
FT4	67315	Monocyte_count	95119	rs61594926	A	G	0.35	0.04	0.01	2.16E-08	0.35	0	0	9.90E-01	0.000466589	31.39
FT4	67315	Monocyte_count	95119	rs61786781	A	T	0.42	0.04	0.01	3.63E-09	0.42	0.01	0	3.70E-02	0.000521499	35.09
FT4	67315	Monocyte_count	95119	rs6477549	T	C	0.28	-0.05	0.01	8.56E-13	0.32	0	0	4.50E-01	0.000752192	50.59
FT4	67315	Monocyte_count	95119	rs6672577	A	G	0.27	0.04	0.01	2.95E-08	0.22	-0.01	0.01	1.30E-01	0.000452449	30.44
FT4	67315	Monocyte_count	95119	rs7028661	A	G	0.09	-0.06	0.01	4.62E-11	0.07	0.01	0.01	5.30E-01	0.000648752	43.64
FT4	67315	Monocyte_count	95119	rs73245836	C	A	0.06	0.12	0.01	9.61E-29	0.09	-0.01	0.01	4.90E-01	0.00182153	122.39
FT4	67315	Monocyte_count	95119	rs76569227	T	C	0.16	0.06	0.01	1.56E-13	0.11	0.01	0.01	4.70E-01	0.000807704	54.33
FT4	67315	Monocyte_count	95119	rs7690837	G	A	0.38	-0.03	0	3.58E-10	0.38	0	0	8.20E-01	0.000589269	39.64
FT4	67315	Monocyte_count	95119	rs7873463	A	C	0.32	-0.06	0.01	3.31E-16	0.36	-0.01	0	8.30E-02	0.000985058	66.24
FT4	67315	Monocyte_count	95119	rs7880741	G	C	0.23	0.05	0.01	4.19E-14	0.15	0	0	7.50E-01	0.000847686	57.01
FT4	67315	Monocyte_count	95119	rs8041391	T	C	0.1	-0.07	0.01	4.86E-10	0.09	0.01	0.01	2.50E-01	0.00056943	38.31
FT4	67315	Monocyte_count	95119	rs9362387	T	C	0.22	0.05	0.01	1.46E-13	0.25	0	0.01	8.00E-01	0.000817782	55
FT4	67315	Monocyte_count	95119	rs9398215	T	C	0.2	-0.04	0.01	8.54E-11	0.2	0	0.01	6.50E-01	0.000627252	42.2
FT4	67315	Myasthenia_gravis	178711	rs10141103	T	C	0.34	0.05	0.01	1.03E-10	0.29	0.21	0.18	2.28E-01	0.000615087	41.38
FT4	67315	Myasthenia_gravis	178711	rs10443230	A	C	0.31	0.12	0.01	1.40E-42	0.25	-0.03	0.18	8.58E-01	0.00277663	186.38
FT4	67315	Myasthenia_gravis	178711	rs10886424	G	A	0.34	-0.05	0.01	2.08E-08	0.47	-0.1	0.16	5.47E-01	0.000466774	31.41
FT4	67315	Myasthenia_gravis	178711	rs11626434	C	G	0.31	0.07	0.01	6.63E-09	0.27	0.34	0.18	5.26E-02	0.000502625	33.82
FT4	67315	Myasthenia_gravis	178711	rs117619159	T	A	0.06	-0.11	0.01	3.25E-25	0.05	-0.64	0.37	8.82E-02	0.00159302	107.06
FT4	67315	Myasthenia_gravis	178711	rs12360793	G	A	0.29	-0.04	0.01	3.42E-12	0.29	-0.23	0.17	1.85E-01	0.000731105	49.18
FT4	67315	Myasthenia_gravis	178711	rs140820015	C	T	0.01	-0.34	0.04	1.42E-17	0	-1.38	1.42	3.31E-01	0.00107887	72.54
FT4	67315	Myasthenia_gravis	178711	rs17086192	T	A	0.3	-0.04	0.01	3.88E-09	0.27	0.15	0.18	4.09E-01	0.00051491	34.64
FT4	67315	Myasthenia_gravis	178711	rs2670899	T	G	0.43	0.06	0.01	3.66E-23	0.33	-0.16	0.17	3.27E-01	0.00147332	99.03
FT4	67315	Myasthenia_gravis	178711	rs3134112	A	G	0.44	0.04	0.01	3.10E-12	0.41	0	0.16	9.98E-01	0.000727391	48.93
FT4	67315	Myasthenia_gravis	178711	rs4016606	C	T	0.28	-0.04	0.01	1.60E-09	0.27	-0.07	0.18	7.08E-01	0.000547687	36.85
FT4	67315	Myasthenia_gravis	178711	rs61594926	A	G	0.35	0.04	0.01	2.16E-08	0.35	0.42	0.17	1.57E-02	0.000466589	31.39
FT4	67315	Myasthenia_gravis	178711	rs61786781	A	T	0.42	0.04	0.01	3.63E-09	0.42	-0.25	0.16	1.19E-01	0.000521499	35.09
FT4	67315	Myasthenia_gravis	178711	rs6477549	T	C	0.28	-0.05	0.01	8.56E-13	0.32	-0.05	0.17	7.76E-01	0.000752192	50.59
FT4	67315	Myasthenia_gravis	178711	rs6672577	A	G	0.27	0.04	0.01	2.95E-08	0.22	0.11	0.19	5.77E-01	0.000452449	30.44
FT4	67315	Myasthenia_gravis	178711	rs7028661	A	G	0.09	-0.06	0.01	4.62E-11	0.07	0.45	0.32	1.58E-01	0.000648752	43.64
FT4	67315	Myasthenia_gravis	178711	rs73245836	C	A	0.06	0.12	0.01	9.61E-29	0.09	-0.28	0.27	3.05E-01	0.00182153	122.39
FT4	67315	Myasthenia_gravis	178711	rs76569227	T	C	0.16	0.06	0.01	1.56E-13	0.11	0.05	0.25	8.31E-01	0.000807704	54.33
FT4	67315	Myasthenia_gravis	178711	rs7690837	G	A	0.38	-0.03	0	3.58E-10	0.39	0.19	0.16	2.40E-01	0.000589269	39.64
FT4	67315	Myasthenia_gravis	178711	rs7873463	A	C	0.32	-0.06	0.01	3.31E-16	0.36	0.06	0.16	7.11E-01	0.000985058	66.24
FT4	67315	Myasthenia_gravis	178711	rs7880741	G	C	0.23	0.05	0.01	4.19E-14	0.15	-0.09	0.18	6.29E-01	0.000847686	57.01
FT4	67315	Myasthenia_gravis	178711	rs8041391	T	C	0.1	-0.07	0.01	4.86E-10	0.09	-0.28	0.28	3.28E-01	0.00056943	38.31
FT4	67315	Myasthenia_gravis	178711	rs9362387	T	C	0.22	0.05	0.01	1.46E-13	0.25	-0.32	0.18	7.73E-02	0.000817782	55
FT4	67315	Myasthenia_gravis	178711	rs9398215	T	C	0.2	-0.04	0.01	8.54E-11	0.2	-0.06	0.2	7.42E-01	0.000627252	42.2
FT4	67315	Myocardial_infarction	161206	rs10141103	T	C	0.34	0.05	0.01	1.03E-10	0.29	0	0.01	8.47E-01	0.000615087	41.38
FT4	67315	Myocardial_infarction	161206	rs10443230	A	C	0.31	0.12	0.01	1.40E-42	0.25	-0.02	0.02	1.33E-01	0.00277663	186.38
FT4	67315	Myocardial_infarction	161206	rs10886424	G	A	0.34	-0.05	0.01	2.08E-08	0.47	0.02	0.01	1.26E-01	0.000466774	31.41
FT4	67315	Myocardial_infarction	161206	rs11626434	C	G	0.31	0.07	0.01	6.63E-09	0.27	0.02	0.02	2.72E-01	0.000502625	33.82
FT4	67315	Myocardial_infarction	161206	rs117619159	T	A	0.06	-0.11	0.01	3.25E-25	0.05	0.02	0.03	5.81E-01	0.00159302	107.06
FT4	67315	Myocardial_infarction	161206	rs12360793	G	A	0.29	-0.04	0.01	3.42E-12	0.29	0.01	0.01	4.02E-01	0.000731105	49.18
FT4	67315	Myocardial_infarction	161206	rs140820015	C	T	0.01	-0.34	0.04	1.42E-17	0	-0.2	0.12	1.03E-01	0.00107887	72.54
FT4	67315	Myocardial_infarction	161206	rs17086192	T	A	0.3	-0.04	0.01	3.88E-09	0.27	0.02	0.02	2.91E-01	0.00051491	34.64
FT4	67315	Myocardial_infarction	161206	rs2670899	T	G	0.43	0.06	0.01	3.66E-23	0.33	0	0.01	7.58E-01	0.00147332	99.03
FT4	67315	Myocardial_infarction	161206	rs3134112	A	G	0.44	0.04	0.01	3.10E-12	0.41	0	0.01	9.92E-01	0.000727391	48.93
FT4	67315	Myocardial_infarction	161206	rs4016606	C	T	0.28	-0.04	0.01	1.60E-09	0.27	-0.02	0.02	1.11E-01	0.000547687	36.85
FT4	67315	Myocardial_infarction	161206	rs61594926	A	G	0.35	0.04	0.01	2.16E-08	0.35	0	0.01	9.11E-01	0.000466589	31.39
FT4	67315	Myocardial_infarction	161206	rs61786781	A	T	0.42	0.04	0.01	3.63E-09	0.42	0	0.01	7.83E-01	0.000521499	35.09
FT4	67315	Myocardial_infarction	161206	rs6477549	T	C	0.28	-0.05	0.01	8.56E-13	0.32	0	0.01	7.65E-01	0.000752192	50.59
FT4	67315	Myocardial_infarction	161206	rs6672577	A	G	0.27	0.04	0.01	2.95E-08	0.22	0.01	0.02	4.16E-01	0.000452449	30.44
FT4	67315	Myocardial_infarction	161206	rs7028661	A	G	0.09	-0.06	0.01	4.62E-11	0.07	-0.03	0.03	2.85E-01	0.000648752	43.64
FT4	67315	Myocardial_infarction	161206	rs73245836	C	A	0.06	0.12	0.01	9.61E-29	0.09	0	0.02	9.37E-01	0.00182153	122.39
FT4	67315	Myocardial_infarction	161206	rs76569227	T	C	0.16	0.06	0.01	1.56E-13	0.11	0.03	0.02	2.46E-01	0.000807704	54.33
FT4	67315	Myocardial_infarction	161206	rs7690837	G	A	0.38	-0.03	0	3.58E-10	0.39	0.04	0.01	1.51E-03	0.000589269	39.64
FT4	67315	Myocardial_infarction	161206	rs7873463	A	C	0.32	-0.06	0.01	3.31E-16	0.36	0.02	0.01	9.46E-02	0.000985058	66.24
FT4	67315	Myocardial_infarction	161206	rs7880741	G	C	0.23	0.05	0.01	4.19E-14	0.15	-0.02	0.01	2.49E-01	0.000847686	57.01
FT4	67315	Myocardial_infarction	161206	rs8041391	T	C	0.1	-0.07	0.01	4.86E-10	0.09	0	0.02	8.51E-01	0.00056943	38.31
FT4	67315	Myocardial_infarction	161206	rs9362387	T	C	0.22	0.05	0.01	1.46E-13	0.25	0	0.02	7.82E-01	0.000817782	55
FT4	67315	Myocardial_infarction	161206	rs9398215	T	C	0.2	-0.04	0.01	8.54E-11	0.2	-0.02	0.02	3.36E-01	0.000627252	42.2
FT4	67315	Myocarditis	177847	rs10141103	T	C	0.34	0.05	0.01	1.03E-10	0.29	-0.17	0.16	2.74E-01	0.000615087	41.38
FT4	67315	Myocarditis	177847	rs10443230	A	C	0.31	0.12	0.01	1.40E-42	0.25	-0.06	0.16	7.33E-01	0.00277663	186.38
FT4	67315	Myocarditis	177847	rs10886424	G	A	0.34	-0.05	0.01	2.08E-08	0.47	0.11	0.14	4.54E-01	0.000466774	31.41
FT4	67315	Myocarditis	177847	rs11626434	C	G	0.31	0.07	0.01	6.63E-09	0.27	-0.1	0.16	5.35E-01	0.000502625	33.82
FT4	67315	Myocarditis	177847	rs117619159	T	A	0.06	-0.11	0.01	3.25E-25	0.05	0.54	0.33	1.02E-01	0.00159302	107.06
FT4	67315	Myocarditis	177847	rs12360793	G	A	0.29	-0.04	0.01	3.42E-12	0.29	-0.06	0.16	7.09E-01	0.000731105	49.18
FT4	67315	Myocarditis	177847	rs140820015	C	T	0.01	-0.34	0.04	1.42E-17	0	-1.07	1.21	3.77E-01	0.00107887	72.54
FT4	67315	Myocarditis	177847	rs17086192	T	A	0.3	-0.04	0.01	3.88E-09	0.27	-0.03	0.16	8.69E-01	0.00051491	34.64
FT4	67315	Myocarditis	177847	rs2670899	T	G	0.43	0.06	0.01	3.66E-23	0.33	0.09	0.15	5.55E-01	0.00147332	99.03
FT4	67315	Myocarditis	177847	rs3134112	A	G	0.44	0.04	0.01	3.10E-12	0.41	-0.13	0.14	3.77E-01	0.000727391	48.93
FT4	67315	Myocarditis	177847	rs4016606	C	T	0.28	-0.04	0.01	1.60E-09	0.27	-0.19	0.16	2.37E-01	0.000547687	36.85
FT4	67315	Myocarditis	177847	rs61594926	A	G	0.35	0.04	0.01	2.16E-08	0.35	-0.03	0.15	8.56E-01	0.000466589	31.39
FT4	67315	Myocarditis	177847	rs61786781	A	T	0.42	0.04	0.01	3.63E-09	0.42	0.12	0.14	3.92E-01	0.000521499	35.09
FT4	67315	Myocarditis	177847	rs6477549	T	C	0.28	-0.05	0.01	8.56E-13	0.32	-0.13	0.15	3.92E-01	0.000752192	50.59
FT4	67315	Myocarditis	177847	rs6672577	A	G	0.27	0.04	0.01	2.95E-08	0.22	-0.13	0.17	4.69E-01	0.000452449	30.44
FT4	67315	Myocarditis	177847	rs7028661	A	G	0.09	-0.06	0.01	4.62E-11	0.07	0.07	0.29	8.06E-01	0.000648752	43.64
FT4	67315	Myocarditis	177847	rs73245836	C	A	0.06	0.12	0.01	9.61E-29	0.09	-0.1	0.24	6.89E-01	0.00182153	122.39
FT4	67315	Myocarditis	177847	rs76569227	T	C	0.16	0.06	0.01	1.56E-13	0.11	-0.28	0.23	2.09E-01	0.000807704	54.33
FT4	67315	Myocarditis	177847	rs7690837	G	A	0.38	-0.03	0	3.58E-10	0.39	0.16	0.14	2.57E-01	0.000589269	39.64
FT4	67315	Myocarditis	177847	rs7873463	A	C	0.32	-0.06	0.01	3.31E-16	0.36	-0.07	0.15	6.12E-01	0.000985058	66.24
FT4	67315	Myocarditis	177847	rs7880741	G	C	0.23	0.05	0.01	4.19E-14	0.15	0.03	0.15	8.21E-01	0.000847686	57.01
FT4	67315	Myocarditis	177847	rs8041391	T	C	0.1	-0.07	0.01	4.86E-10	0.09	0	0.25	9.94E-01	0.00056943	38.31
FT4	67315	Myocarditis	177847	rs9362387	T	C	0.22	0.05	0.01	1.46E-13	0.25	-0.27	0.16	9.82E-02	0.000817782	55
FT4	67315	Myocarditis	177847	rs9398215	T	C	0.2	-0.04	0.01	8.54E-11	0.2	0.25	0.17	1.58E-01	0.000627252	42.2
FT4	67315	Nasal_polyps	152006	rs10141103	T	C	0.34	0.05	0.01	1.03E-10	0.29	0.19	0.13	1.37E-01	0.000615087	41.38
FT4	67315	Nasal_polyps	152006	rs10443230	A	C	0.31	0.12	0.01	1.40E-42	0.25	-0.08	0.13	5.59E-01	0.00277663	186.38
FT4	67315	Nasal_polyps	152006	rs10886424	G	A	0.34	-0.05	0.01	2.08E-08	0.47	0.11	0.11	3.23E-01	0.000466774	31.41
FT4	67315	Nasal_polyps	152006	rs11626434	C	G	0.31	0.07	0.01	6.63E-09	0.27	0.31	0.13	1.53E-02	0.000502625	33.82
FT4	67315	Nasal_polyps	152006	rs117619159	T	A	0.06	-0.11	0.01	3.25E-25	0.05	0.33	0.26	2.09E-01	0.00159302	107.06
FT4	67315	Nasal_polyps	152006	rs12360793	G	A	0.29	-0.04	0.01	3.42E-12	0.28	0.12	0.12	3.42E-01	0.000731105	49.18
FT4	67315	Nasal_polyps	152006	rs140820015	C	T	0.01	-0.34	0.04	1.42E-17	0	-0.81	1.03	4.35E-01	0.00107887	72.54
FT4	67315	Nasal_polyps	152006	rs17086192	T	A	0.3	-0.04	0.01	3.88E-09	0.27	-0.21	0.13	1.03E-01	0.00051491	34.64
FT4	67315	Nasal_polyps	152006	rs2670899	T	G	0.43	0.06	0.01	3.66E-23	0.33	0.19	0.12	1.03E-01	0.00147332	99.03
FT4	67315	Nasal_polyps	152006	rs3134112	A	G	0.44	0.04	0.01	3.10E-12	0.41	0.1	0.11	4.01E-01	0.000727391	48.93
FT4	67315	Nasal_polyps	152006	rs4016606	C	T	0.28	-0.04	0.01	1.60E-09	0.27	0.26	0.13	3.73E-02	0.000547687	36.85
FT4	67315	Nasal_polyps	152006	rs61594926	A	G	0.35	0.04	0.01	2.16E-08	0.35	-0.03	0.12	8.17E-01	0.000466589	31.39
FT4	67315	Nasal_polyps	152006	rs61786781	A	T	0.42	0.04	0.01	3.63E-09	0.42	0.04	0.11	7.07E-01	0.000521499	35.09
FT4	67315	Nasal_polyps	152006	rs6477549	T	C	0.28	-0.05	0.01	8.56E-13	0.32	-0.09	0.12	4.55E-01	0.000752192	50.59
FT4	67315	Nasal_polyps	152006	rs6672577	A	G	0.27	0.04	0.01	2.95E-08	0.22	0.08	0.14	5.72E-01	0.000452449	30.44
FT4	67315	Nasal_polyps	152006	rs7028661	A	G	0.09	-0.06	0.01	4.62E-11	0.07	-0.04	0.23	8.73E-01	0.000648752	43.64
FT4	67315	Nasal_polyps	152006	rs73245836	C	A	0.06	0.12	0.01	9.61E-29	0.09	0.14	0.19	4.62E-01	0.00182153	122.39
FT4	67315	Nasal_polyps	152006	rs76569227	T	C	0.16	0.06	0.01	1.56E-13	0.1	0.13	0.18	4.88E-01	0.000807704	54.33
FT4	67315	Nasal_polyps	152006	rs7690837	G	A	0.38	-0.03	0	3.58E-10	0.39	0.06	0.12	6.14E-01	0.000589269	39.64
FT4	67315	Nasal_polyps	152006	rs7873463	A	C	0.32	-0.06	0.01	3.31E-16	0.36	-0.08	0.12	4.73E-01	0.000985058	66.24
FT4	67315	Nasal_polyps	152006	rs7880741	G	C	0.23	0.05	0.01	4.19E-14	0.15	0.12	0.12	3.25E-01	0.000847686	57.01
FT4	67315	Nasal_polyps	152006	rs8041391	T	C	0.1	-0.07	0.01	4.86E-10	0.09	-0.44	0.2	2.65E-02	0.00056943	38.31
FT4	67315	Nasal_polyps	152006	rs9362387	T	C	0.22	0.05	0.01	1.46E-13	0.25	0.14	0.13	2.90E-01	0.000817782	55
FT4	67315	Nasal_polyps	152006	rs9398215	T	C	0.2	-0.04	0.01	8.54E-11	0.2	0.13	0.14	3.69E-01	0.000627252	42.2
FT4	67315	Nephrotic_syndrome	178726	rs10141103	T	C	0.34	0.05	0.01	1.03E-10	0.29	0	0.04	9.19E-01	0.000615087	41.38
FT4	67315	Nephrotic_syndrome	178726	rs10443230	A	C	0.31	0.12	0.01	1.40E-42	0.25	0.02	0.05	7.28E-01	0.00277663	186.38
FT4	67315	Nephrotic_syndrome	178726	rs10886424	G	A	0.34	-0.05	0.01	2.08E-08	0.47	-0.04	0.04	2.74E-01	0.000466774	31.41
FT4	67315	Nephrotic_syndrome	178726	rs11626434	C	G	0.31	0.07	0.01	6.63E-09	0.27	0.01	0.04	7.81E-01	0.000502625	33.82
FT4	67315	Nephrotic_syndrome	178726	rs117619159	T	A	0.06	-0.11	0.01	3.25E-25	0.05	-0.01	0.09	9.47E-01	0.00159302	107.06
FT4	67315	Nephrotic_syndrome	178726	rs12360793	G	A	0.29	-0.04	0.01	3.42E-12	0.29	-0.01	0.04	8.56E-01	0.000731105	49.18
FT4	67315	Nephrotic_syndrome	178726	rs140820015	C	T	0.01	-0.34	0.04	1.42E-17	0	0.21	0.35	5.49E-01	0.00107887	72.54
FT4	67315	Nephrotic_syndrome	178726	rs17086192	T	A	0.3	-0.04	0.01	3.88E-09	0.27	0.03	0.04	4.40E-01	0.00051491	34.64
FT4	67315	Nephrotic_syndrome	178726	rs2670899	T	G	0.43	0.06	0.01	3.66E-23	0.33	0	0.04	9.82E-01	0.00147332	99.03
FT4	67315	Nephrotic_syndrome	178726	rs3134112	A	G	0.44	0.04	0.01	3.10E-12	0.41	-0.1	0.04	1.10E-02	0.000727391	48.93
FT4	67315	Nephrotic_syndrome	178726	rs4016606	C	T	0.28	-0.04	0.01	1.60E-09	0.27	0.03	0.04	5.02E-01	0.000547687	36.85
FT4	67315	Nephrotic_syndrome	178726	rs61594926	A	G	0.35	0.04	0.01	2.16E-08	0.35	-0.05	0.04	2.37E-01	0.000466589	31.39
FT4	67315	Nephrotic_syndrome	178726	rs61786781	A	T	0.42	0.04	0.01	3.63E-09	0.42	0.03	0.04	4.08E-01	0.000521499	35.09
FT4	67315	Nephrotic_syndrome	178726	rs6477549	T	C	0.28	-0.05	0.01	8.56E-13	0.32	-0.06	0.04	1.84E-01	0.000752192	50.59
FT4	67315	Nephrotic_syndrome	178726	rs6672577	A	G	0.27	0.04	0.01	2.95E-08	0.22	-0.04	0.05	4.37E-01	0.000452449	30.44
FT4	67315	Nephrotic_syndrome	178726	rs7028661	A	G	0.09	-0.06	0.01	4.62E-11	0.07	-0.01	0.08	8.66E-01	0.000648752	43.64
FT4	67315	Nephrotic_syndrome	178726	rs73245836	C	A	0.06	0.12	0.01	9.61E-29	0.09	0.08	0.07	2.34E-01	0.00182153	122.39
FT4	67315	Nephrotic_syndrome	178726	rs76569227	T	C	0.16	0.06	0.01	1.56E-13	0.11	-0.04	0.06	4.91E-01	0.000807704	54.33
FT4	67315	Nephrotic_syndrome	178726	rs7690837	G	A	0.38	-0.03	0	3.58E-10	0.39	-0.06	0.04	1.25E-01	0.000589269	39.64
FT4	67315	Nephrotic_syndrome	178726	rs7873463	A	C	0.32	-0.06	0.01	3.31E-16	0.36	0	0.04	9.42E-01	0.000985058	66.24
FT4	67315	Nephrotic_syndrome	178726	rs7880741	G	C	0.23	0.05	0.01	4.19E-14	0.15	0.03	0.04	5.49E-01	0.000847686	57.01
FT4	67315	Nephrotic_syndrome	178726	rs8041391	T	C	0.1	-0.07	0.01	4.86E-10	0.09	0.01	0.07	8.56E-01	0.00056943	38.31
FT4	67315	Nephrotic_syndrome	178726	rs9362387	T	C	0.22	0.05	0.01	1.46E-13	0.25	-0.02	0.05	5.90E-01	0.000817782	55
FT4	67315	Nephrotic_syndrome	178726	rs9398215	T	C	0.2	-0.04	0.01	8.54E-11	0.2	-0.07	0.05	1.41E-01	0.000627252	42.2
FT4	67315	Neuropathic_bladder	178726	rs10141103	T	C	0.34	0.05	0.01	1.03E-10	0.29	-0.18	0.09	4.81E-02	0.000615087	41.38
FT4	67315	Neuropathic_bladder	178726	rs10443230	A	C	0.31	0.12	0.01	1.40E-42	0.25	0.14	0.09	1.34E-01	0.00277663	186.38
FT4	67315	Neuropathic_bladder	178726	rs10886424	G	A	0.34	-0.05	0.01	2.08E-08	0.47	-0.02	0.08	7.97E-01	0.000466774	31.41
FT4	67315	Neuropathic_bladder	178726	rs11626434	C	G	0.31	0.07	0.01	6.63E-09	0.27	0.31	0.09	7.62E-04	0.000502625	33.82
FT4	67315	Neuropathic_bladder	178726	rs117619159	T	A	0.06	-0.11	0.01	3.25E-25	0.05	0.23	0.19	2.37E-01	0.00159302	107.06
FT4	67315	Neuropathic_bladder	178726	rs12360793	G	A	0.29	-0.04	0.01	3.42E-12	0.29	0.07	0.09	4.22E-01	0.000731105	49.18
FT4	67315	Neuropathic_bladder	178726	rs140820015	C	T	0.01	-0.34	0.04	1.42E-17	0	-0.41	0.67	5.40E-01	0.00107887	72.54
FT4	67315	Neuropathic_bladder	178726	rs17086192	T	A	0.3	-0.04	0.01	3.88E-09	0.27	0.08	0.09	3.71E-01	0.00051491	34.64
FT4	67315	Neuropathic_bladder	178726	rs2670899	T	G	0.43	0.06	0.01	3.66E-23	0.33	-0.01	0.09	9.32E-01	0.00147332	99.03
FT4	67315	Neuropathic_bladder	178726	rs3134112	A	G	0.44	0.04	0.01	3.10E-12	0.41	0.02	0.08	7.98E-01	0.000727391	48.93
FT4	67315	Neuropathic_bladder	178726	rs4016606	C	T	0.28	-0.04	0.01	1.60E-09	0.27	0.02	0.09	7.94E-01	0.000547687	36.85
FT4	67315	Neuropathic_bladder	178726	rs61594926	A	G	0.35	0.04	0.01	2.16E-08	0.35	0.05	0.09	5.71E-01	0.000466589	31.39
FT4	67315	Neuropathic_bladder	178726	rs61786781	A	T	0.42	0.04	0.01	3.63E-09	0.42	-0.01	0.08	9.09E-01	0.000521499	35.09
FT4	67315	Neuropathic_bladder	178726	rs6477549	T	C	0.28	-0.05	0.01	8.56E-13	0.32	0.01	0.09	9.50E-01	0.000752192	50.59
FT4	67315	Neuropathic_bladder	178726	rs6672577	A	G	0.27	0.04	0.01	2.95E-08	0.22	-0.02	0.1	8.47E-01	0.000452449	30.44
FT4	67315	Neuropathic_bladder	178726	rs7028661	A	G	0.09	-0.06	0.01	4.62E-11	0.07	0.08	0.17	6.27E-01	0.000648752	43.64
FT4	67315	Neuropathic_bladder	178726	rs73245836	C	A	0.06	0.12	0.01	9.61E-29	0.09	-0.14	0.14	3.02E-01	0.00182153	122.39
FT4	67315	Neuropathic_bladder	178726	rs76569227	T	C	0.16	0.06	0.01	1.56E-13	0.11	-0.04	0.13	7.68E-01	0.000807704	54.33
FT4	67315	Neuropathic_bladder	178726	rs7690837	G	A	0.38	-0.03	0	3.58E-10	0.39	0.09	0.08	2.93E-01	0.000589269	39.64
FT4	67315	Neuropathic_bladder	178726	rs7873463	A	C	0.32	-0.06	0.01	3.31E-16	0.36	0.03	0.08	7.04E-01	0.000985058	66.24
FT4	67315	Neuropathic_bladder	178726	rs7880741	G	C	0.23	0.05	0.01	4.19E-14	0.15	0.1	0.09	2.75E-01	0.000847686	57.01
FT4	67315	Neuropathic_bladder	178726	rs8041391	T	C	0.1	-0.07	0.01	4.86E-10	0.09	-0.09	0.14	5.20E-01	0.00056943	38.31
FT4	67315	Neuropathic_bladder	178726	rs9362387	T	C	0.22	0.05	0.01	1.46E-13	0.25	-0.09	0.09	3.14E-01	0.000817782	55
FT4	67315	Neuropathic_bladder	178726	rs9398215	T	C	0.2	-0.04	0.01	8.54E-11	0.2	0.05	0.1	6.55E-01	0.000627252	42.2
FT4	67315	Neutrophil_count	82810	rs10141103	T	C	0.34	0.05	0.01	1.03E-10	0.29	0	0.01	8.20E-01	0.000615087	41.38
FT4	67315	Neutrophil_count	82810	rs10443230	A	C	0.31	0.12	0.01	1.40E-42	0.25	0	0.01	8.00E-01	0.00277663	186.38
FT4	67315	Neutrophil_count	82810	rs10886424	G	A	0.34	-0.05	0.01	2.08E-08	0.47	0	0	9.70E-01	0.000466774	31.41
FT4	67315	Neutrophil_count	82810	rs11626434	C	G	0.31	0.07	0.01	6.63E-09	0.27	0	0.01	3.80E-01	0.000502625	33.82
FT4	67315	Neutrophil_count	82810	rs117619159	T	A	0.06	-0.11	0.01	3.25E-25	0.05	0	0.01	7.10E-01	0.00159302	107.06
FT4	67315	Neutrophil_count	82810	rs12360793	G	A	0.29	-0.04	0.01	3.42E-12	0.29	-0.01	0.01	5.00E-02	0.000731105	49.18
FT4	67315	Neutrophil_count	82810	rs140820015	C	T	0.01	-0.34	0.04	1.42E-17	0	0.04	0.04	3.60E-01	0.00107887	72.54
FT4	67315	Neutrophil_count	82810	rs17086192	T	A	0.3	-0.04	0.01	3.88E-09	0.27	0	0.01	8.50E-01	0.00051491	34.64
FT4	67315	Neutrophil_count	82810	rs2670899	T	G	0.43	0.06	0.01	3.66E-23	0.33	-0.01	0	1.60E-01	0.00147332	99.03
FT4	67315	Neutrophil_count	82810	rs3134112	A	G	0.44	0.04	0.01	3.10E-12	0.41	0.01	0	1.10E-01	0.000727391	48.93
FT4	67315	Neutrophil_count	82810	rs4016606	C	T	0.28	-0.04	0.01	1.60E-09	0.27	0	0.01	4.30E-01	0.000547687	36.85
FT4	67315	Neutrophil_count	82810	rs61594926	A	G	0.35	0.04	0.01	2.16E-08	0.34	0	0.01	8.80E-01	0.000466589	31.39
FT4	67315	Neutrophil_count	82810	rs61786781	A	T	0.42	0.04	0.01	3.63E-09	0.42	0	0	7.40E-01	0.000521499	35.09
FT4	67315	Neutrophil_count	82810	rs6477549	T	C	0.28	-0.05	0.01	8.56E-13	0.32	-0.01	0	2.40E-01	0.000752192	50.59
FT4	67315	Neutrophil_count	82810	rs6672577	A	G	0.27	0.04	0.01	2.95E-08	0.22	0	0.01	5.10E-01	0.000452449	30.44
FT4	67315	Neutrophil_count	82810	rs7028661	A	G	0.09	-0.06	0.01	4.62E-11	0.07	0.01	0.01	5.40E-01	0.000648752	43.64
FT4	67315	Neutrophil_count	82810	rs73245836	C	A	0.06	0.12	0.01	9.61E-29	0.09	0.01	0.01	2.20E-01	0.00182153	122.39
FT4	67315	Neutrophil_count	82810	rs76569227	T	C	0.16	0.06	0.01	1.56E-13	0.11	0.01	0.01	2.10E-01	0.000807704	54.33
FT4	67315	Neutrophil_count	82810	rs7690837	G	A	0.38	-0.03	0	3.58E-10	0.38	0.01	0	2.50E-01	0.000589269	39.64
FT4	67315	Neutrophil_count	82810	rs7873463	A	C	0.32	-0.06	0.01	3.31E-16	0.36	0	0	5.00E-01	0.000985058	66.24
FT4	67315	Neutrophil_count	82810	rs7880741	G	C	0.23	0.05	0.01	4.19E-14	0.15	-0.01	0.01	2.30E-01	0.000847686	57.01
FT4	67315	Neutrophil_count	82810	rs8041391	T	C	0.1	-0.07	0.01	4.86E-10	0.09	0.02	0.01	6.60E-02	0.00056943	38.31
FT4	67315	Neutrophil_count	82810	rs9362387	T	C	0.22	0.05	0.01	1.46E-13	0.25	0	0.01	5.00E-01	0.000817782	55
FT4	67315	Neutrophil_count	82810	rs9398215	T	C	0.2	-0.04	0.01	8.54E-11	0.2	0	0.01	5.70E-01	0.000627252	42.2
FT4	67315	Non_tuberculous_mycobacterial_infection	172384	rs10141103	T	C	0.34	0.05	0.01	1.03E-10	0.29	0.05	0.19	8.01E-01	0.000615087	41.38
FT4	67315	Non_tuberculous_mycobacterial_infection	172384	rs10443230	A	C	0.31	0.12	0.01	1.40E-42	0.25	-0.15	0.2	4.51E-01	0.00277663	186.38
FT4	67315	Non_tuberculous_mycobacterial_infection	172384	rs10886424	G	A	0.34	-0.05	0.01	2.08E-08	0.47	0.1	0.18	5.53E-01	0.000466774	31.41
FT4	67315	Non_tuberculous_mycobacterial_infection	172384	rs11626434	C	G	0.31	0.07	0.01	6.63E-09	0.27	-0.22	0.2	2.55E-01	0.000502625	33.82
FT4	67315	Non_tuberculous_mycobacterial_infection	172384	rs117619159	T	A	0.06	-0.11	0.01	3.25E-25	0.05	0.31	0.41	4.46E-01	0.00159302	107.06
FT4	67315	Non_tuberculous_mycobacterial_infection	172384	rs12360793	G	A	0.29	-0.04	0.01	3.42E-12	0.29	0.14	0.19	4.78E-01	0.000731105	49.18
FT4	67315	Non_tuberculous_mycobacterial_infection	172384	rs140820015	C	T	0.01	-0.34	0.04	1.42E-17	0	-1.22	1.57	4.35E-01	0.00107887	72.54
FT4	67315	Non_tuberculous_mycobacterial_infection	172384	rs17086192	T	A	0.3	-0.04	0.01	3.88E-09	0.27	-0.09	0.2	6.56E-01	0.00051491	34.64
FT4	67315	Non_tuberculous_mycobacterial_infection	172384	rs2670899	T	G	0.43	0.06	0.01	3.66E-23	0.33	0.03	0.19	8.89E-01	0.00147332	99.03
FT4	67315	Non_tuberculous_mycobacterial_infection	172384	rs3134112	A	G	0.44	0.04	0.01	3.10E-12	0.41	0.33	0.18	6.12E-02	0.000727391	48.93
FT4	67315	Non_tuberculous_mycobacterial_infection	172384	rs4016606	C	T	0.28	-0.04	0.01	1.60E-09	0.27	0.17	0.2	3.74E-01	0.000547687	36.85
FT4	67315	Non_tuberculous_mycobacterial_infection	172384	rs61594926	A	G	0.35	0.04	0.01	2.16E-08	0.35	-0.11	0.19	5.54E-01	0.000466589	31.39
FT4	67315	Non_tuberculous_mycobacterial_infection	172384	rs61786781	A	T	0.42	0.04	0.01	3.63E-09	0.42	-0.02	0.18	9.19E-01	0.000521499	35.09
FT4	67315	Non_tuberculous_mycobacterial_infection	172384	rs6477549	T	C	0.28	-0.05	0.01	8.56E-13	0.32	-0.14	0.19	4.54E-01	0.000752192	50.59
FT4	67315	Non_tuberculous_mycobacterial_infection	172384	rs6672577	A	G	0.27	0.04	0.01	2.95E-08	0.22	0.32	0.21	1.34E-01	0.000452449	30.44
FT4	67315	Non_tuberculous_mycobacterial_infection	172384	rs7028661	A	G	0.09	-0.06	0.01	4.62E-11	0.07	0.07	0.36	8.44E-01	0.000648752	43.64
FT4	67315	Non_tuberculous_mycobacterial_infection	172384	rs73245836	C	A	0.06	0.12	0.01	9.61E-29	0.09	-0.24	0.3	4.23E-01	0.00182153	122.39
FT4	67315	Non_tuberculous_mycobacterial_infection	172384	rs76569227	T	C	0.16	0.06	0.01	1.56E-13	0.11	0.33	0.28	2.34E-01	0.000807704	54.33
FT4	67315	Non_tuberculous_mycobacterial_infection	172384	rs7690837	G	A	0.38	-0.03	0	3.58E-10	0.39	-0.22	0.18	2.21E-01	0.000589269	39.64
FT4	67315	Non_tuberculous_mycobacterial_infection	172384	rs7873463	A	C	0.32	-0.06	0.01	3.31E-16	0.36	0.01	0.18	9.44E-01	0.000985058	66.24
FT4	67315	Non_tuberculous_mycobacterial_infection	172384	rs7880741	G	C	0.23	0.05	0.01	4.19E-14	0.15	0.26	0.2	1.97E-01	0.000847686	57.01
FT4	67315	Non_tuberculous_mycobacterial_infection	172384	rs8041391	T	C	0.1	-0.07	0.01	4.86E-10	0.09	-0.36	0.31	2.50E-01	0.00056943	38.31
FT4	67315	Non_tuberculous_mycobacterial_infection	172384	rs9362387	T	C	0.22	0.05	0.01	1.46E-13	0.25	-0.08	0.2	7.05E-01	0.000817782	55
FT4	67315	Non_tuberculous_mycobacterial_infection	172384	rs9398215	T	C	0.2	-0.04	0.01	8.54E-11	0.2	-0.13	0.22	5.62E-01	0.000627252	42.2
FT4	67315	Osteoporosis	178726	rs10141103	T	C	0.34	0.05	0.01	1.03E-10	0.29	0.01	0.02	7.34E-01	0.000615087	41.38
FT4	67315	Osteoporosis	178726	rs10443230	A	C	0.31	0.12	0.01	1.40E-42	0.25	-0.01	0.02	5.95E-01	0.00277663	186.38
FT4	67315	Osteoporosis	178726	rs10886424	G	A	0.34	-0.05	0.01	2.08E-08	0.47	-0.02	0.02	2.37E-01	0.000466774	31.41
FT4	67315	Osteoporosis	178726	rs11626434	C	G	0.31	0.07	0.01	6.63E-09	0.27	-0.01	0.02	4.80E-01	0.000502625	33.82
FT4	67315	Osteoporosis	178726	rs117619159	T	A	0.06	-0.11	0.01	3.25E-25	0.05	-0.09	0.04	1.83E-02	0.00159302	107.06
FT4	67315	Osteoporosis	178726	rs12360793	G	A	0.29	-0.04	0.01	3.42E-12	0.29	-0.04	0.02	3.06E-02	0.000731105	49.18
FT4	67315	Osteoporosis	178726	rs140820015	C	T	0.01	-0.34	0.04	1.42E-17	0	-0.25	0.13	4.94E-02	0.00107887	72.54
FT4	67315	Osteoporosis	178726	rs17086192	T	A	0.3	-0.04	0.01	3.88E-09	0.27	-0.02	0.02	3.03E-01	0.00051491	34.64
FT4	67315	Osteoporosis	178726	rs2670899	T	G	0.43	0.06	0.01	3.66E-23	0.33	0.02	0.02	1.50E-01	0.00147332	99.03
FT4	67315	Osteoporosis	178726	rs3134112	A	G	0.44	0.04	0.01	3.10E-12	0.41	0.05	0.02	1.83E-03	0.000727391	48.93
FT4	67315	Osteoporosis	178726	rs4016606	C	T	0.28	-0.04	0.01	1.60E-09	0.27	0.01	0.02	5.82E-01	0.000547687	36.85
FT4	67315	Osteoporosis	178726	rs61594926	A	G	0.35	0.04	0.01	2.16E-08	0.35	0.02	0.02	3.81E-01	0.000466589	31.39
FT4	67315	Osteoporosis	178726	rs61786781	A	T	0.42	0.04	0.01	3.63E-09	0.42	0	0.02	8.89E-01	0.000521499	35.09
FT4	67315	Osteoporosis	178726	rs6477549	T	C	0.28	-0.05	0.01	8.56E-13	0.32	0	0.02	8.23E-01	0.000752192	50.59
FT4	67315	Osteoporosis	178726	rs6672577	A	G	0.27	0.04	0.01	2.95E-08	0.22	0.02	0.02	2.76E-01	0.000452449	30.44
FT4	67315	Osteoporosis	178726	rs7028661	A	G	0.09	-0.06	0.01	4.62E-11	0.07	0.01	0.03	6.86E-01	0.000648752	43.64
FT4	67315	Osteoporosis	178726	rs73245836	C	A	0.06	0.12	0.01	9.61E-29	0.09	-0.04	0.03	1.38E-01	0.00182153	122.39
FT4	67315	Osteoporosis	178726	rs76569227	T	C	0.16	0.06	0.01	1.56E-13	0.11	-0.03	0.03	2.31E-01	0.000807704	54.33
FT4	67315	Osteoporosis	178726	rs7690837	G	A	0.38	-0.03	0	3.58E-10	0.39	-0.03	0.02	4.53E-02	0.000589269	39.64
FT4	67315	Osteoporosis	178726	rs7873463	A	C	0.32	-0.06	0.01	3.31E-16	0.36	-0.02	0.02	3.51E-01	0.000985058	66.24
FT4	67315	Osteoporosis	178726	rs7880741	G	C	0.23	0.05	0.01	4.19E-14	0.15	-0.02	0.02	3.00E-01	0.000847686	57.01
FT4	67315	Osteoporosis	178726	rs8041391	T	C	0.1	-0.07	0.01	4.86E-10	0.09	0.07	0.03	1.12E-02	0.00056943	38.31
FT4	67315	Osteoporosis	178726	rs9362387	T	C	0.22	0.05	0.01	1.46E-13	0.25	-0.01	0.02	6.99E-01	0.000817782	55
FT4	67315	Osteoporosis	178726	rs9398215	T	C	0.2	-0.04	0.01	8.54E-11	0.2	-0.02	0.02	2.47E-01	0.000627252	42.2
FT4	67315	Ovarian_cancer	61457	rs10141103	T	C	0.34	0.05	0.01	1.03E-10	0.29	0	0.06	9.84E-01	0.000615087	41.38
FT4	67315	Ovarian_cancer	61457	rs10443230	A	C	0.31	0.12	0.01	1.40E-42	0.25	-0.03	0.06	6.56E-01	0.00277663	186.38
FT4	67315	Ovarian_cancer	61457	rs10886424	G	A	0.34	-0.05	0.01	2.08E-08	0.47	-0.01	0.05	8.66E-01	0.000466774	31.41
FT4	67315	Ovarian_cancer	61457	rs11626434	C	G	0.31	0.07	0.01	6.63E-09	0.27	-0.04	0.06	4.53E-01	0.000502625	33.82
FT4	67315	Ovarian_cancer	61457	rs117619159	T	A	0.06	-0.11	0.01	3.25E-25	0.05	-0.07	0.12	5.42E-01	0.00159302	107.06
FT4	67315	Ovarian_cancer	61457	rs12360793	G	A	0.29	-0.04	0.01	3.42E-12	0.29	0.03	0.05	5.52E-01	0.000731105	49.18
FT4	67315	Ovarian_cancer	61457	rs140820015	C	T	0.01	-0.34	0.04	1.42E-17	0	-0.21	0.45	6.42E-01	0.00107887	72.54
FT4	67315	Ovarian_cancer	61457	rs17086192	T	A	0.3	-0.04	0.01	3.88E-09	0.27	-0.08	0.06	1.37E-01	0.00051491	34.64
FT4	67315	Ovarian_cancer	61457	rs2670899	T	G	0.43	0.06	0.01	3.66E-23	0.33	-0.04	0.05	4.10E-01	0.00147332	99.03
FT4	67315	Ovarian_cancer	61457	rs3134112	A	G	0.44	0.04	0.01	3.10E-12	0.41	-0.01	0.05	8.14E-01	0.000727391	48.93
FT4	67315	Ovarian_cancer	61457	rs4016606	C	T	0.28	-0.04	0.01	1.60E-09	0.27	0.04	0.06	5.06E-01	0.000547687	36.85
FT4	67315	Ovarian_cancer	61457	rs61594926	A	G	0.35	0.04	0.01	2.16E-08	0.35	0.03	0.05	6.31E-01	0.000466589	31.39
FT4	67315	Ovarian_cancer	61457	rs61786781	A	T	0.42	0.04	0.01	3.63E-09	0.42	0.03	0.05	5.43E-01	0.000521499	35.09
FT4	67315	Ovarian_cancer	61457	rs6477549	T	C	0.28	-0.05	0.01	8.56E-13	0.32	0.03	0.05	6.03E-01	0.000752192	50.59
FT4	67315	Ovarian_cancer	61457	rs6672577	A	G	0.27	0.04	0.01	2.95E-08	0.22	-0.06	0.06	3.56E-01	0.000452449	30.44
FT4	67315	Ovarian_cancer	61457	rs7028661	A	G	0.09	-0.06	0.01	4.62E-11	0.07	-0.07	0.1	5.00E-01	0.000648752	43.64
FT4	67315	Ovarian_cancer	61457	rs73245836	C	A	0.06	0.12	0.01	9.61E-29	0.09	0	0.09	9.59E-01	0.00182153	122.39
FT4	67315	Ovarian_cancer	61457	rs76569227	T	C	0.16	0.06	0.01	1.56E-13	0.1	0.04	0.08	6.20E-01	0.000807704	54.33
FT4	67315	Ovarian_cancer	61457	rs7690837	G	A	0.38	-0.03	0	3.58E-10	0.39	0.02	0.05	7.62E-01	0.000589269	39.64
FT4	67315	Ovarian_cancer	61457	rs7873463	A	C	0.32	-0.06	0.01	3.31E-16	0.36	0.03	0.05	5.81E-01	0.000985058	66.24
FT4	67315	Ovarian_cancer	61457	rs7880741	G	C	0.23	0.05	0.01	4.19E-14	0.15	0.06	0.07	3.87E-01	0.000847686	57.01
FT4	67315	Ovarian_cancer	61457	rs8041391	T	C	0.1	-0.07	0.01	4.86E-10	0.09	-0.13	0.09	1.29E-01	0.00056943	38.31
FT4	67315	Ovarian_cancer	61457	rs9362387	T	C	0.22	0.05	0.01	1.46E-13	0.25	0.1	0.06	8.44E-02	0.000817782	55
FT4	67315	Ovarian_cancer	61457	rs9398215	T	C	0.2	-0.04	0.01	8.54E-11	0.2	-0.09	0.06	1.47E-01	0.000627252	42.2
FT4	67315	Ovarian_cyst	82761	rs10141103	T	C	0.34	0.05	0.01	1.03E-10	0.29	0	0.03	8.92E-01	0.000615087	41.38
FT4	67315	Ovarian_cyst	82761	rs10443230	A	C	0.31	0.12	0.01	1.40E-42	0.25	0.01	0.03	8.29E-01	0.00277663	186.38
FT4	67315	Ovarian_cyst	82761	rs10886424	G	A	0.34	-0.05	0.01	2.08E-08	0.47	0.01	0.03	6.67E-01	0.000466774	31.41
FT4	67315	Ovarian_cyst	82761	rs11626434	C	G	0.31	0.07	0.01	6.63E-09	0.27	-0.04	0.03	2.29E-01	0.000502625	33.82
FT4	67315	Ovarian_cyst	82761	rs117619159	T	A	0.06	-0.11	0.01	3.25E-25	0.05	-0.01	0.06	9.08E-01	0.00159302	107.06
FT4	67315	Ovarian_cyst	82761	rs12360793	G	A	0.29	-0.04	0.01	3.42E-12	0.29	0	0.03	9.83E-01	0.000731105	49.18
FT4	67315	Ovarian_cyst	82761	rs140820015	C	T	0.01	-0.34	0.04	1.42E-17	0	-0.3	0.23	1.94E-01	0.00107887	72.54
FT4	67315	Ovarian_cyst	82761	rs17086192	T	A	0.3	-0.04	0.01	3.88E-09	0.27	0.04	0.03	2.29E-01	0.00051491	34.64
FT4	67315	Ovarian_cyst	82761	rs2670899	T	G	0.43	0.06	0.01	3.66E-23	0.33	-0.03	0.03	3.01E-01	0.00147332	99.03
FT4	67315	Ovarian_cyst	82761	rs3134112	A	G	0.44	0.04	0.01	3.10E-12	0.41	-0.03	0.03	2.78E-01	0.000727391	48.93
FT4	67315	Ovarian_cyst	82761	rs4016606	C	T	0.28	-0.04	0.01	1.60E-09	0.27	0.03	0.03	3.11E-01	0.000547687	36.85
FT4	67315	Ovarian_cyst	82761	rs61594926	A	G	0.35	0.04	0.01	2.16E-08	0.35	-0.04	0.03	1.43E-01	0.000466589	31.39
FT4	67315	Ovarian_cyst	82761	rs61786781	A	T	0.42	0.04	0.01	3.63E-09	0.42	0	0.03	9.25E-01	0.000521499	35.09
FT4	67315	Ovarian_cyst	82761	rs6477549	T	C	0.28	-0.05	0.01	8.56E-13	0.32	0.03	0.03	3.88E-01	0.000752192	50.59
FT4	67315	Ovarian_cyst	82761	rs6672577	A	G	0.27	0.04	0.01	2.95E-08	0.22	0	0.03	9.21E-01	0.000452449	30.44
FT4	67315	Ovarian_cyst	82761	rs7028661	A	G	0.09	-0.06	0.01	4.62E-11	0.07	-0.04	0.06	4.27E-01	0.000648752	43.64
FT4	67315	Ovarian_cyst	82761	rs73245836	C	A	0.06	0.12	0.01	9.61E-29	0.09	-0.03	0.05	4.96E-01	0.00182153	122.39
FT4	67315	Ovarian_cyst	82761	rs76569227	T	C	0.16	0.06	0.01	1.56E-13	0.1	-0.03	0.04	5.02E-01	0.000807704	54.33
FT4	67315	Ovarian_cyst	82761	rs7690837	G	A	0.38	-0.03	0	3.58E-10	0.39	0.03	0.03	3.40E-01	0.000589269	39.64
FT4	67315	Ovarian_cyst	82761	rs7873463	A	C	0.32	-0.06	0.01	3.31E-16	0.36	-0.03	0.03	2.76E-01	0.000985058	66.24
FT4	67315	Ovarian_cyst	82761	rs7880741	G	C	0.23	0.05	0.01	4.19E-14	0.15	-0.02	0.04	6.08E-01	0.000847686	57.01
FT4	67315	Ovarian_cyst	82761	rs8041391	T	C	0.1	-0.07	0.01	4.86E-10	0.09	-0.06	0.05	1.83E-01	0.00056943	38.31
FT4	67315	Ovarian_cyst	82761	rs9362387	T	C	0.22	0.05	0.01	1.46E-13	0.25	0	0.03	9.37E-01	0.000817782	55
FT4	67315	Ovarian_cyst	82761	rs9398215	T	C	0.2	-0.04	0.01	8.54E-11	0.2	-0.04	0.03	2.20E-01	0.000627252	42.2
FT4	67315	Pancreatic_cancer	159700	rs10141103	T	C	0.34	0.05	0.01	1.03E-10	0.29	-0.2	0.07	4.58E-03	0.000615087	41.38
FT4	67315	Pancreatic_cancer	159700	rs10443230	A	C	0.31	0.12	0.01	1.40E-42	0.25	0.05	0.07	4.97E-01	0.00277663	186.38
FT4	67315	Pancreatic_cancer	159700	rs10886424	G	A	0.34	-0.05	0.01	2.08E-08	0.47	-0.01	0.06	9.24E-01	0.000466774	31.41
FT4	67315	Pancreatic_cancer	159700	rs11626434	C	G	0.31	0.07	0.01	6.63E-09	0.27	-0.08	0.07	2.91E-01	0.000502625	33.82
FT4	67315	Pancreatic_cancer	159700	rs117619159	T	A	0.06	-0.11	0.01	3.25E-25	0.05	0.12	0.15	4.34E-01	0.00159302	107.06
FT4	67315	Pancreatic_cancer	159700	rs12360793	G	A	0.29	-0.04	0.01	3.42E-12	0.28	0.1	0.07	1.49E-01	0.000731105	49.18
FT4	67315	Pancreatic_cancer	159700	rs140820015	C	T	0.01	-0.34	0.04	1.42E-17	0	0.61	0.58	2.91E-01	0.00107887	72.54
FT4	67315	Pancreatic_cancer	159700	rs17086192	T	A	0.3	-0.04	0.01	3.88E-09	0.27	0.07	0.07	3.22E-01	0.00051491	34.64
FT4	67315	Pancreatic_cancer	159700	rs2670899	T	G	0.43	0.06	0.01	3.66E-23	0.33	0	0.07	9.71E-01	0.00147332	99.03
FT4	67315	Pancreatic_cancer	159700	rs3134112	A	G	0.44	0.04	0.01	3.10E-12	0.41	0.05	0.06	4.14E-01	0.000727391	48.93
FT4	67315	Pancreatic_cancer	159700	rs4016606	C	T	0.28	-0.04	0.01	1.60E-09	0.27	0.03	0.07	6.35E-01	0.000547687	36.85
FT4	67315	Pancreatic_cancer	159700	rs61594926	A	G	0.35	0.04	0.01	2.16E-08	0.35	-0.14	0.07	5.05E-02	0.000466589	31.39
FT4	67315	Pancreatic_cancer	159700	rs61786781	A	T	0.42	0.04	0.01	3.63E-09	0.42	-0.03	0.07	6.70E-01	0.000521499	35.09
FT4	67315	Pancreatic_cancer	159700	rs6477549	T	C	0.28	-0.05	0.01	8.56E-13	0.32	-0.07	0.07	3.26E-01	0.000752192	50.59
FT4	67315	Pancreatic_cancer	159700	rs6672577	A	G	0.27	0.04	0.01	2.95E-08	0.22	0.17	0.08	3.26E-02	0.000452449	30.44
FT4	67315	Pancreatic_cancer	159700	rs7028661	A	G	0.09	-0.06	0.01	4.62E-11	0.07	-0.06	0.13	6.38E-01	0.000648752	43.64
FT4	67315	Pancreatic_cancer	159700	rs73245836	C	A	0.06	0.12	0.01	9.61E-29	0.09	0.01	0.11	8.94E-01	0.00182153	122.39
FT4	67315	Pancreatic_cancer	159700	rs76569227	T	C	0.16	0.06	0.01	1.56E-13	0.11	0.02	0.1	8.38E-01	0.000807704	54.33
FT4	67315	Pancreatic_cancer	159700	rs7690837	G	A	0.38	-0.03	0	3.58E-10	0.39	0.02	0.07	8.15E-01	0.000589269	39.64
FT4	67315	Pancreatic_cancer	159700	rs7873463	A	C	0.32	-0.06	0.01	3.31E-16	0.36	-0.12	0.07	6.63E-02	0.000985058	66.24
FT4	67315	Pancreatic_cancer	159700	rs7880741	G	C	0.23	0.05	0.01	4.19E-14	0.15	-0.14	0.07	4.65E-02	0.000847686	57.01
FT4	67315	Pancreatic_cancer	159700	rs8041391	T	C	0.1	-0.07	0.01	4.86E-10	0.09	0.06	0.11	5.99E-01	0.00056943	38.31
FT4	67315	Pancreatic_cancer	159700	rs9362387	T	C	0.22	0.05	0.01	1.46E-13	0.25	0.09	0.07	2.11E-01	0.000817782	55
FT4	67315	Pancreatic_cancer	159700	rs9398215	T	C	0.2	-0.04	0.01	8.54E-11	0.2	-0.09	0.08	2.45E-01	0.000627252	42.2
FT4	67315	Parkinsons_disease	176128	rs10141103	T	C	0.34	0.05	0.01	1.03E-10	0.29	0	0.09	9.71E-01	0.000615087	41.38
FT4	67315	Parkinsons_disease	176128	rs10443230	A	C	0.31	0.12	0.01	1.40E-42	0.25	0.07	0.09	4.26E-01	0.00277663	186.38
FT4	67315	Parkinsons_disease	176128	rs10886424	G	A	0.34	-0.05	0.01	2.08E-08	0.47	0.11	0.08	1.50E-01	0.000466774	31.41
FT4	67315	Parkinsons_disease	176128	rs11626434	C	G	0.31	0.07	0.01	6.63E-09	0.27	-0.03	0.09	7.21E-01	0.000502625	33.82
FT4	67315	Parkinsons_disease	176128	rs117619159	T	A	0.06	-0.11	0.01	3.25E-25	0.05	-0.46	0.19	1.41E-02	0.00159302	107.06
FT4	67315	Parkinsons_disease	176128	rs12360793	G	A	0.29	-0.04	0.01	3.42E-12	0.29	0.09	0.09	3.00E-01	0.000731105	49.18
FT4	67315	Parkinsons_disease	176128	rs140820015	C	T	0.01	-0.34	0.04	1.42E-17	0	-1.21	0.68	7.59E-02	0.00107887	72.54
FT4	67315	Parkinsons_disease	176128	rs17086192	T	A	0.3	-0.04	0.01	3.88E-09	0.27	0.13	0.09	1.26E-01	0.00051491	34.64
FT4	67315	Parkinsons_disease	176128	rs2670899	T	G	0.43	0.06	0.01	3.66E-23	0.33	0.09	0.08	2.84E-01	0.00147332	99.03
FT4	67315	Parkinsons_disease	176128	rs3134112	A	G	0.44	0.04	0.01	3.10E-12	0.41	-0.02	0.08	7.63E-01	0.000727391	48.93
FT4	67315	Parkinsons_disease	176128	rs4016606	C	T	0.28	-0.04	0.01	1.60E-09	0.27	-0.04	0.09	6.55E-01	0.000547687	36.85
FT4	67315	Parkinsons_disease	176128	rs61594926	A	G	0.35	0.04	0.01	2.16E-08	0.35	0.04	0.08	6.46E-01	0.000466589	31.39
FT4	67315	Parkinsons_disease	176128	rs61786781	A	T	0.42	0.04	0.01	3.63E-09	0.42	-0.04	0.08	6.15E-01	0.000521499	35.09
FT4	67315	Parkinsons_disease	176128	rs6477549	T	C	0.28	-0.05	0.01	8.56E-13	0.32	0.06	0.08	4.37E-01	0.000752192	50.59
FT4	67315	Parkinsons_disease	176128	rs6672577	A	G	0.27	0.04	0.01	2.95E-08	0.22	0.06	0.1	5.58E-01	0.000452449	30.44
FT4	67315	Parkinsons_disease	176128	rs7028661	A	G	0.09	-0.06	0.01	4.62E-11	0.07	-0.18	0.16	2.69E-01	0.000648752	43.64
FT4	67315	Parkinsons_disease	176128	rs73245836	C	A	0.06	0.12	0.01	9.61E-29	0.09	-0.12	0.13	3.63E-01	0.00182153	122.39
FT4	67315	Parkinsons_disease	176128	rs76569227	T	C	0.16	0.06	0.01	1.56E-13	0.11	0.26	0.13	3.59E-02	0.000807704	54.33
FT4	67315	Parkinsons_disease	176128	rs7690837	G	A	0.38	-0.03	0	3.58E-10	0.39	0.11	0.08	1.55E-01	0.000589269	39.64
FT4	67315	Parkinsons_disease	176128	rs7873463	A	C	0.32	-0.06	0.01	3.31E-16	0.36	0.04	0.08	6.53E-01	0.000985058	66.24
FT4	67315	Parkinsons_disease	176128	rs7880741	G	C	0.23	0.05	0.01	4.19E-14	0.15	-0.03	0.09	7.28E-01	0.000847686	57.01
FT4	67315	Parkinsons_disease	176128	rs8041391	T	C	0.1	-0.07	0.01	4.86E-10	0.09	-0.01	0.14	9.34E-01	0.00056943	38.31
FT4	67315	Parkinsons_disease	176128	rs9362387	T	C	0.22	0.05	0.01	1.46E-13	0.25	-0.02	0.09	8.27E-01	0.000817782	55
FT4	67315	Parkinsons_disease	176128	rs9398215	T	C	0.2	-0.04	0.01	8.54E-11	0.2	0.07	0.1	4.64E-01	0.000627252	42.2
FT4	67315	Pediatric_asthma	162350	rs10141103	T	C	0.34	0.05	0.01	1.03E-10	0.29	0.09	0.07	1.92E-01	0.000615087	41.38
FT4	67315	Pediatric_asthma	162350	rs10443230	A	C	0.31	0.12	0.01	1.40E-42	0.25	0.08	0.07	2.77E-01	0.00277663	186.38
FT4	67315	Pediatric_asthma	162350	rs10886424	G	A	0.34	-0.05	0.01	2.08E-08	0.47	0.04	0.06	5.50E-01	0.000466774	31.41
FT4	67315	Pediatric_asthma	162350	rs11626434	C	G	0.31	0.07	0.01	6.63E-09	0.27	0.02	0.07	7.86E-01	0.000502625	33.82
FT4	67315	Pediatric_asthma	162350	rs117619159	T	A	0.06	-0.11	0.01	3.25E-25	0.05	-0.14	0.14	3.23E-01	0.00159302	107.06
FT4	67315	Pediatric_asthma	162350	rs12360793	G	A	0.29	-0.04	0.01	3.42E-12	0.29	-0.06	0.07	3.44E-01	0.000731105	49.18
FT4	67315	Pediatric_asthma	162350	rs140820015	C	T	0.01	-0.34	0.04	1.42E-17	0	-0.24	0.55	6.63E-01	0.00107887	72.54
FT4	67315	Pediatric_asthma	162350	rs17086192	T	A	0.3	-0.04	0.01	3.88E-09	0.27	-0.01	0.07	9.39E-01	0.00051491	34.64
FT4	67315	Pediatric_asthma	162350	rs2670899	T	G	0.43	0.06	0.01	3.66E-23	0.33	-0.05	0.07	4.46E-01	0.00147332	99.03
FT4	67315	Pediatric_asthma	162350	rs3134112	A	G	0.44	0.04	0.01	3.10E-12	0.41	-0.08	0.06	1.74E-01	0.000727391	48.93
FT4	67315	Pediatric_asthma	162350	rs4016606	C	T	0.28	-0.04	0.01	1.60E-09	0.27	-0.03	0.07	6.62E-01	0.000547687	36.85
FT4	67315	Pediatric_asthma	162350	rs61594926	A	G	0.35	0.04	0.01	2.16E-08	0.35	0.01	0.07	8.59E-01	0.000466589	31.39
FT4	67315	Pediatric_asthma	162350	rs61786781	A	T	0.42	0.04	0.01	3.63E-09	0.42	0.04	0.06	5.56E-01	0.000521499	35.09
FT4	67315	Pediatric_asthma	162350	rs6477549	T	C	0.28	-0.05	0.01	8.56E-13	0.32	0.07	0.07	2.73E-01	0.000752192	50.59
FT4	67315	Pediatric_asthma	162350	rs6672577	A	G	0.27	0.04	0.01	2.95E-08	0.22	0.07	0.08	3.83E-01	0.000452449	30.44
FT4	67315	Pediatric_asthma	162350	rs7028661	A	G	0.09	-0.06	0.01	4.62E-11	0.07	-0.09	0.12	4.65E-01	0.000648752	43.64
FT4	67315	Pediatric_asthma	162350	rs73245836	C	A	0.06	0.12	0.01	9.61E-29	0.09	-0.04	0.11	7.00E-01	0.00182153	122.39
FT4	67315	Pediatric_asthma	162350	rs76569227	T	C	0.16	0.06	0.01	1.56E-13	0.11	0.16	0.1	1.08E-01	0.000807704	54.33
FT4	67315	Pediatric_asthma	162350	rs7690837	G	A	0.38	-0.03	0	3.58E-10	0.39	0.04	0.06	4.92E-01	0.000589269	39.64
FT4	67315	Pediatric_asthma	162350	rs7873463	A	C	0.32	-0.06	0.01	3.31E-16	0.36	0.03	0.06	6.67E-01	0.000985058	66.24
FT4	67315	Pediatric_asthma	162350	rs7880741	G	C	0.23	0.05	0.01	4.19E-14	0.15	-0.01	0.07	9.09E-01	0.000847686	57.01
FT4	67315	Pediatric_asthma	162350	rs8041391	T	C	0.1	-0.07	0.01	4.86E-10	0.09	-0.1	0.11	3.87E-01	0.00056943	38.31
FT4	67315	Pediatric_asthma	162350	rs9362387	T	C	0.22	0.05	0.01	1.46E-13	0.25	0.06	0.07	4.26E-01	0.000817782	55
FT4	67315	Pediatric_asthma	162350	rs9398215	T	C	0.2	-0.04	0.01	8.54E-11	0.2	0.07	0.08	3.63E-01	0.000627252	42.2
FT4	67315	Pericarditis	177834	rs10141103	T	C	0.34	0.05	0.01	1.03E-10	0.29	0.2	0.17	2.44E-01	0.000615087	41.38
FT4	67315	Pericarditis	177834	rs10443230	A	C	0.31	0.12	0.01	1.40E-42	0.25	-0.1	0.17	5.85E-01	0.00277663	186.38
FT4	67315	Pericarditis	177834	rs10886424	G	A	0.34	-0.05	0.01	2.08E-08	0.47	-0.11	0.15	4.70E-01	0.000466774	31.41
FT4	67315	Pericarditis	177834	rs11626434	C	G	0.31	0.07	0.01	6.63E-09	0.27	-0.24	0.17	1.61E-01	0.000502625	33.82
FT4	67315	Pericarditis	177834	rs117619159	T	A	0.06	-0.11	0.01	3.25E-25	0.05	0.2	0.36	5.85E-01	0.00159302	107.06
FT4	67315	Pericarditis	177834	rs12360793	G	A	0.29	-0.04	0.01	3.42E-12	0.29	-0.27	0.17	1.05E-01	0.000731105	49.18
FT4	67315	Pericarditis	177834	rs140820015	C	T	0.01	-0.34	0.04	1.42E-17	0	-1.32	1.36	3.35E-01	0.00107887	72.54
FT4	67315	Pericarditis	177834	rs17086192	T	A	0.3	-0.04	0.01	3.88E-09	0.27	-0.02	0.17	9.02E-01	0.00051491	34.64
FT4	67315	Pericarditis	177834	rs2670899	T	G	0.43	0.06	0.01	3.66E-23	0.33	0.25	0.16	1.13E-01	0.00147332	99.03
FT4	67315	Pericarditis	177834	rs3134112	A	G	0.44	0.04	0.01	3.10E-12	0.41	0.04	0.15	7.99E-01	0.000727391	48.93
FT4	67315	Pericarditis	177834	rs4016606	C	T	0.28	-0.04	0.01	1.60E-09	0.27	-0.01	0.17	9.56E-01	0.000547687	36.85
FT4	67315	Pericarditis	177834	rs61594926	A	G	0.35	0.04	0.01	2.16E-08	0.35	-0.03	0.16	8.36E-01	0.000466589	31.39
FT4	67315	Pericarditis	177834	rs61786781	A	T	0.42	0.04	0.01	3.63E-09	0.42	0.07	0.15	6.37E-01	0.000521499	35.09
FT4	67315	Pericarditis	177834	rs6477549	T	C	0.28	-0.05	0.01	8.56E-13	0.32	0.14	0.16	3.74E-01	0.000752192	50.59
FT4	67315	Pericarditis	177834	rs6672577	A	G	0.27	0.04	0.01	2.95E-08	0.22	-0.12	0.19	5.13E-01	0.000452449	30.44
FT4	67315	Pericarditis	177834	rs7028661	A	G	0.09	-0.06	0.01	4.62E-11	0.07	0.14	0.31	6.58E-01	0.000648752	43.64
FT4	67315	Pericarditis	177834	rs73245836	C	A	0.06	0.12	0.01	9.61E-29	0.09	-0.31	0.26	2.36E-01	0.00182153	122.39
FT4	67315	Pericarditis	177834	rs76569227	T	C	0.16	0.06	0.01	1.56E-13	0.11	-0.11	0.24	6.44E-01	0.000807704	54.33
FT4	67315	Pericarditis	177834	rs7690837	G	A	0.38	-0.03	0	3.58E-10	0.39	0.26	0.15	9.12E-02	0.000589269	39.64
FT4	67315	Pericarditis	177834	rs7873463	A	C	0.32	-0.06	0.01	3.31E-16	0.36	-0.17	0.16	2.91E-01	0.000985058	66.24
FT4	67315	Pericarditis	177834	rs7880741	G	C	0.23	0.05	0.01	4.19E-14	0.15	-0.02	0.16	8.94E-01	0.000847686	57.01
FT4	67315	Pericarditis	177834	rs8041391	T	C	0.1	-0.07	0.01	4.86E-10	0.09	-0.26	0.27	3.29E-01	0.00056943	38.31
FT4	67315	Pericarditis	177834	rs9362387	T	C	0.22	0.05	0.01	1.46E-13	0.25	-0.3	0.17	8.87E-02	0.000817782	55
FT4	67315	Pericarditis	177834	rs9398215	T	C	0.2	-0.04	0.01	8.54E-11	0.2	0.11	0.19	5.48E-01	0.000627252	42.2
FT4	67315	Periodontal_disease	178726	rs10141103	T	C	0.34	0.05	0.01	1.03E-10	0.29	-0.04	0.02	2.43E-02	0.000615087	41.38
FT4	67315	Periodontal_disease	178726	rs10443230	A	C	0.31	0.12	0.01	1.40E-42	0.25	-0.02	0.02	3.82E-01	0.00277663	186.38
FT4	67315	Periodontal_disease	178726	rs10886424	G	A	0.34	-0.05	0.01	2.08E-08	0.47	0.03	0.02	5.20E-02	0.000466774	31.41
FT4	67315	Periodontal_disease	178726	rs11626434	C	G	0.31	0.07	0.01	6.63E-09	0.27	0.02	0.02	2.19E-01	0.000502625	33.82
FT4	67315	Periodontal_disease	178726	rs117619159	T	A	0.06	-0.11	0.01	3.25E-25	0.05	-0.02	0.04	5.88E-01	0.00159302	107.06
FT4	67315	Periodontal_disease	178726	rs12360793	G	A	0.29	-0.04	0.01	3.42E-12	0.29	0.01	0.02	4.97E-01	0.000731105	49.18
FT4	67315	Periodontal_disease	178726	rs140820015	C	T	0.01	-0.34	0.04	1.42E-17	0	-0.07	0.13	5.96E-01	0.00107887	72.54
FT4	67315	Periodontal_disease	178726	rs17086192	T	A	0.3	-0.04	0.01	3.88E-09	0.27	-0.01	0.02	5.02E-01	0.00051491	34.64
FT4	67315	Periodontal_disease	178726	rs2670899	T	G	0.43	0.06	0.01	3.66E-23	0.33	0	0.02	8.78E-01	0.00147332	99.03
FT4	67315	Periodontal_disease	178726	rs3134112	A	G	0.44	0.04	0.01	3.10E-12	0.41	0	0.02	9.59E-01	0.000727391	48.93
FT4	67315	Periodontal_disease	178726	rs4016606	C	T	0.28	-0.04	0.01	1.60E-09	0.27	0.01	0.02	4.26E-01	0.000547687	36.85
FT4	67315	Periodontal_disease	178726	rs61594926	A	G	0.35	0.04	0.01	2.16E-08	0.35	0	0.02	9.59E-01	0.000466589	31.39
FT4	67315	Periodontal_disease	178726	rs61786781	A	T	0.42	0.04	0.01	3.63E-09	0.42	0.02	0.02	2.91E-01	0.000521499	35.09
FT4	67315	Periodontal_disease	178726	rs6477549	T	C	0.28	-0.05	0.01	8.56E-13	0.32	0	0.02	8.93E-01	0.000752192	50.59
FT4	67315	Periodontal_disease	178726	rs6672577	A	G	0.27	0.04	0.01	2.95E-08	0.22	0	0.02	9.52E-01	0.000452449	30.44
FT4	67315	Periodontal_disease	178726	rs7028661	A	G	0.09	-0.06	0.01	4.62E-11	0.07	-0.01	0.03	8.51E-01	0.000648752	43.64
FT4	67315	Periodontal_disease	178726	rs73245836	C	A	0.06	0.12	0.01	9.61E-29	0.09	-0.02	0.03	5.22E-01	0.00182153	122.39
FT4	67315	Periodontal_disease	178726	rs76569227	T	C	0.16	0.06	0.01	1.56E-13	0.11	0.02	0.02	4.82E-01	0.000807704	54.33
FT4	67315	Periodontal_disease	178726	rs7690837	G	A	0.38	-0.03	0	3.58E-10	0.39	0.01	0.02	4.52E-01	0.000589269	39.64
FT4	67315	Periodontal_disease	178726	rs7873463	A	C	0.32	-0.06	0.01	3.31E-16	0.36	-0.01	0.02	5.98E-01	0.000985058	66.24
FT4	67315	Periodontal_disease	178726	rs7880741	G	C	0.23	0.05	0.01	4.19E-14	0.15	-0.04	0.02	1.42E-02	0.000847686	57.01
FT4	67315	Periodontal_disease	178726	rs8041391	T	C	0.1	-0.07	0.01	4.86E-10	0.09	0.01	0.03	6.87E-01	0.00056943	38.31
FT4	67315	Periodontal_disease	178726	rs9362387	T	C	0.22	0.05	0.01	1.46E-13	0.25	-0.02	0.02	3.77E-01	0.000817782	55
FT4	67315	Periodontal_disease	178726	rs9398215	T	C	0.2	-0.04	0.01	8.54E-11	0.2	0.01	0.02	7.79E-01	0.000627252	42.2
FT4	67315	Peripheral_artery_disease	177713	rs10141103	T	C	0.34	0.05	0.01	1.03E-10	0.29	0	0.03	8.79E-01	0.000615087	41.38
FT4	67315	Peripheral_artery_disease	177713	rs10443230	A	C	0.31	0.12	0.01	1.40E-42	0.25	-0.02	0.03	4.40E-01	0.00277663	186.38
FT4	67315	Peripheral_artery_disease	177713	rs10886424	G	A	0.34	-0.05	0.01	2.08E-08	0.47	0	0.02	9.26E-01	0.000466774	31.41
FT4	67315	Peripheral_artery_disease	177713	rs11626434	C	G	0.31	0.07	0.01	6.63E-09	0.27	0.01	0.03	6.65E-01	0.000502625	33.82
FT4	67315	Peripheral_artery_disease	177713	rs117619159	T	A	0.06	-0.11	0.01	3.25E-25	0.05	-0.14	0.05	1.00E-02	0.00159302	107.06
FT4	67315	Peripheral_artery_disease	177713	rs12360793	G	A	0.29	-0.04	0.01	3.42E-12	0.29	-0.01	0.03	5.89E-01	0.000731105	49.18
FT4	67315	Peripheral_artery_disease	177713	rs140820015	C	T	0.01	-0.34	0.04	1.42E-17	0	-0.29	0.21	1.64E-01	0.00107887	72.54
FT4	67315	Peripheral_artery_disease	177713	rs17086192	T	A	0.3	-0.04	0.01	3.88E-09	0.27	0.04	0.03	8.40E-02	0.00051491	34.64
FT4	67315	Peripheral_artery_disease	177713	rs2670899	T	G	0.43	0.06	0.01	3.66E-23	0.33	-0.01	0.02	5.84E-01	0.00147332	99.03
FT4	67315	Peripheral_artery_disease	177713	rs3134112	A	G	0.44	0.04	0.01	3.10E-12	0.41	-0.02	0.02	3.61E-01	0.000727391	48.93
FT4	67315	Peripheral_artery_disease	177713	rs4016606	C	T	0.28	-0.04	0.01	1.60E-09	0.27	-0.02	0.03	4.26E-01	0.000547687	36.85
FT4	67315	Peripheral_artery_disease	177713	rs61594926	A	G	0.35	0.04	0.01	2.16E-08	0.35	0	0.02	9.23E-01	0.000466589	31.39
FT4	67315	Peripheral_artery_disease	177713	rs61786781	A	T	0.42	0.04	0.01	3.63E-09	0.42	0	0.02	9.24E-01	0.000521499	35.09
FT4	67315	Peripheral_artery_disease	177713	rs6477549	T	C	0.28	-0.05	0.01	8.56E-13	0.32	-0.02	0.02	4.65E-01	0.000752192	50.59
FT4	67315	Peripheral_artery_disease	177713	rs6672577	A	G	0.27	0.04	0.01	2.95E-08	0.22	-0.03	0.03	2.86E-01	0.000452449	30.44
FT4	67315	Peripheral_artery_disease	177713	rs7028661	A	G	0.09	-0.06	0.01	4.62E-11	0.07	-0.04	0.05	4.16E-01	0.000648752	43.64
FT4	67315	Peripheral_artery_disease	177713	rs73245836	C	A	0.06	0.12	0.01	9.61E-29	0.09	0.08	0.04	4.48E-02	0.00182153	122.39
FT4	67315	Peripheral_artery_disease	177713	rs76569227	T	C	0.16	0.06	0.01	1.56E-13	0.11	-0.04	0.04	3.06E-01	0.000807704	54.33
FT4	67315	Peripheral_artery_disease	177713	rs7690837	G	A	0.38	-0.03	0	3.58E-10	0.39	0.04	0.02	1.03E-01	0.000589269	39.64
FT4	67315	Peripheral_artery_disease	177713	rs7873463	A	C	0.32	-0.06	0.01	3.31E-16	0.36	0.02	0.02	3.65E-01	0.000985058	66.24
FT4	67315	Peripheral_artery_disease	177713	rs7880741	G	C	0.23	0.05	0.01	4.19E-14	0.15	-0.01	0.02	7.14E-01	0.000847686	57.01
FT4	67315	Peripheral_artery_disease	177713	rs8041391	T	C	0.1	-0.07	0.01	4.86E-10	0.09	-0.02	0.04	6.20E-01	0.00056943	38.31
FT4	67315	Peripheral_artery_disease	177713	rs9362387	T	C	0.22	0.05	0.01	1.46E-13	0.25	0.01	0.03	6.62E-01	0.000817782	55
FT4	67315	Peripheral_artery_disease	177713	rs9398215	T	C	0.2	-0.04	0.01	8.54E-11	0.2	-0.07	0.03	1.14E-02	0.000627252	42.2
FT4	67315	Pharyngeal_and_laryngeal_cancer	178726	rs10141103	T	C	0.34	0.05	0.01	1.03E-10	0.29	0.08	0.09	3.74E-01	0.000615087	41.38
FT4	67315	Pharyngeal_and_laryngeal_cancer	178726	rs10443230	A	C	0.31	0.12	0.01	1.40E-42	0.25	-0.03	0.1	7.78E-01	0.00277663	186.38
FT4	67315	Pharyngeal_and_laryngeal_cancer	178726	rs10886424	G	A	0.34	-0.05	0.01	2.08E-08	0.47	0.13	0.08	1.06E-01	0.000466774	31.41
FT4	67315	Pharyngeal_and_laryngeal_cancer	178726	rs11626434	C	G	0.31	0.07	0.01	6.63E-09	0.27	0.01	0.09	8.73E-01	0.000502625	33.82
FT4	67315	Pharyngeal_and_laryngeal_cancer	178726	rs117619159	T	A	0.06	-0.11	0.01	3.25E-25	0.05	-0.17	0.19	3.78E-01	0.00159302	107.06
FT4	67315	Pharyngeal_and_laryngeal_cancer	178726	rs12360793	G	A	0.29	-0.04	0.01	3.42E-12	0.29	0	0.09	9.92E-01	0.000731105	49.18
FT4	67315	Pharyngeal_and_laryngeal_cancer	178726	rs140820015	C	T	0.01	-0.34	0.04	1.42E-17	0	0.5	0.76	5.07E-01	0.00107887	72.54
FT4	67315	Pharyngeal_and_laryngeal_cancer	178726	rs17086192	T	A	0.3	-0.04	0.01	3.88E-09	0.27	0.09	0.09	3.22E-01	0.00051491	34.64
FT4	67315	Pharyngeal_and_laryngeal_cancer	178726	rs2670899	T	G	0.43	0.06	0.01	3.66E-23	0.33	0.11	0.09	2.13E-01	0.00147332	99.03
FT4	67315	Pharyngeal_and_laryngeal_cancer	178726	rs3134112	A	G	0.44	0.04	0.01	3.10E-12	0.41	0	0.08	9.61E-01	0.000727391	48.93
FT4	67315	Pharyngeal_and_laryngeal_cancer	178726	rs4016606	C	T	0.28	-0.04	0.01	1.60E-09	0.27	0.12	0.09	1.93E-01	0.000547687	36.85
FT4	67315	Pharyngeal_and_laryngeal_cancer	178726	rs61594926	A	G	0.35	0.04	0.01	2.16E-08	0.35	-0.01	0.09	9.48E-01	0.000466589	31.39
FT4	67315	Pharyngeal_and_laryngeal_cancer	178726	rs61786781	A	T	0.42	0.04	0.01	3.63E-09	0.42	-0.09	0.08	3.09E-01	0.000521499	35.09
FT4	67315	Pharyngeal_and_laryngeal_cancer	178726	rs6477549	T	C	0.28	-0.05	0.01	8.56E-13	0.32	0.01	0.09	9.41E-01	0.000752192	50.59
FT4	67315	Pharyngeal_and_laryngeal_cancer	178726	rs6672577	A	G	0.27	0.04	0.01	2.95E-08	0.22	0.13	0.1	1.83E-01	0.000452449	30.44
FT4	67315	Pharyngeal_and_laryngeal_cancer	178726	rs7028661	A	G	0.09	-0.06	0.01	4.62E-11	0.07	0.28	0.17	1.01E-01	0.000648752	43.64
FT4	67315	Pharyngeal_and_laryngeal_cancer	178726	rs73245836	C	A	0.06	0.12	0.01	9.61E-29	0.09	-0.06	0.14	6.52E-01	0.00182153	122.39
FT4	67315	Pharyngeal_and_laryngeal_cancer	178726	rs76569227	T	C	0.16	0.06	0.01	1.56E-13	0.11	0.27	0.13	3.84E-02	0.000807704	54.33
FT4	67315	Pharyngeal_and_laryngeal_cancer	178726	rs7690837	G	A	0.38	-0.03	0	3.58E-10	0.39	-0.02	0.08	8.16E-01	0.000589269	39.64
FT4	67315	Pharyngeal_and_laryngeal_cancer	178726	rs7873463	A	C	0.32	-0.06	0.01	3.31E-16	0.36	0.15	0.09	8.63E-02	0.000985058	66.24
FT4	67315	Pharyngeal_and_laryngeal_cancer	178726	rs7880741	G	C	0.23	0.05	0.01	4.19E-14	0.15	-0.01	0.08	9.40E-01	0.000847686	57.01
FT4	67315	Pharyngeal_and_laryngeal_cancer	178726	rs8041391	T	C	0.1	-0.07	0.01	4.86E-10	0.09	0.03	0.15	8.45E-01	0.00056943	38.31
FT4	67315	Pharyngeal_and_laryngeal_cancer	178726	rs9362387	T	C	0.22	0.05	0.01	1.46E-13	0.25	-0.01	0.09	8.82E-01	0.000817782	55
FT4	67315	Pharyngeal_and_laryngeal_cancer	178726	rs9398215	T	C	0.2	-0.04	0.01	8.54E-11	0.2	0	0.1	9.68E-01	0.000627252	42.2
FT4	67315	Platelet_count	148623	rs10141103	T	C	0.34	0.05	0.01	1.03E-10	0.29	-0.01	0	2.00E-02	0.000615087	41.38
FT4	67315	Platelet_count	148623	rs10443230	A	C	0.31	0.12	0.01	1.40E-42	0.25	0	0	8.40E-01	0.00277663	186.38
FT4	67315	Platelet_count	148623	rs10886424	G	A	0.34	-0.05	0.01	2.08E-08	0.47	0	0	6.70E-01	0.000466774	31.41
FT4	67315	Platelet_count	148623	rs11626434	C	G	0.31	0.07	0.01	6.63E-09	0.27	0	0	4.20E-01	0.000502625	33.82
FT4	67315	Platelet_count	148623	rs117619159	T	A	0.06	-0.11	0.01	3.25E-25	0.05	0	0.01	5.80E-01	0.00159302	107.06
FT4	67315	Platelet_count	148623	rs12360793	G	A	0.29	-0.04	0.01	3.42E-12	0.28	0	0	4.10E-01	0.000731105	49.18
FT4	67315	Platelet_count	148623	rs140820015	C	T	0.01	-0.34	0.04	1.42E-17	0	-0.02	0.03	5.50E-01	0.00107887	72.54
FT4	67315	Platelet_count	148623	rs17086192	T	A	0.3	-0.04	0.01	3.88E-09	0.27	0	0	8.10E-01	0.00051491	34.64
FT4	67315	Platelet_count	148623	rs2670899	T	G	0.43	0.06	0.01	3.66E-23	0.33	0	0	5.50E-01	0.00147332	99.03
FT4	67315	Platelet_count	148623	rs3134112	A	G	0.44	0.04	0.01	3.10E-12	0.41	0.01	0	1.30E-02	0.000727391	48.93
FT4	67315	Platelet_count	148623	rs4016606	C	T	0.28	-0.04	0.01	1.60E-09	0.27	0	0	4.50E-01	0.000547687	36.85
FT4	67315	Platelet_count	148623	rs61594926	A	G	0.35	0.04	0.01	2.16E-08	0.35	0	0	3.30E-01	0.000466589	31.39
FT4	67315	Platelet_count	148623	rs61786781	A	T	0.42	0.04	0.01	3.63E-09	0.42	0	0	5.20E-01	0.000521499	35.09
FT4	67315	Platelet_count	148623	rs6477549	T	C	0.28	-0.05	0.01	8.56E-13	0.32	-0.01	0	1.10E-01	0.000752192	50.59
FT4	67315	Platelet_count	148623	rs6672577	A	G	0.27	0.04	0.01	2.95E-08	0.22	0	0	8.00E-01	0.000452449	30.44
FT4	67315	Platelet_count	148623	rs7028661	A	G	0.09	-0.06	0.01	4.62E-11	0.07	0	0.01	5.50E-01	0.000648752	43.64
FT4	67315	Platelet_count	148623	rs73245836	C	A	0.06	0.12	0.01	9.61E-29	0.09	0	0.01	9.60E-01	0.00182153	122.39
FT4	67315	Platelet_count	148623	rs76569227	T	C	0.16	0.06	0.01	1.56E-13	0.1	0.01	0.01	8.60E-03	0.000807704	54.33
FT4	67315	Platelet_count	148623	rs7690837	G	A	0.38	-0.03	0	3.58E-10	0.39	0.01	0	5.10E-02	0.000589269	39.64
FT4	67315	Platelet_count	148623	rs7873463	A	C	0.32	-0.06	0.01	3.31E-16	0.36	0	0	2.10E-01	0.000985058	66.24
FT4	67315	Platelet_count	148623	rs7880741	G	C	0.23	0.05	0.01	4.19E-14	0.15	0	0	9.20E-01	0.000847686	57.01
FT4	67315	Platelet_count	148623	rs8041391	T	C	0.1	-0.07	0.01	4.86E-10	0.09	0	0.01	9.10E-01	0.00056943	38.31
FT4	67315	Platelet_count	148623	rs9362387	T	C	0.22	0.05	0.01	1.46E-13	0.25	0	0	2.40E-01	0.000817782	55
FT4	67315	Platelet_count	148623	rs9398215	T	C	0.2	-0.04	0.01	8.54E-11	0.2	0	0	7.70E-01	0.000627252	42.2
FT4	67315	Pleurisy	177515	rs10141103	T	C	0.34	0.05	0.01	1.03E-10	0.29	0.05	0.07	4.83E-01	0.000615087	41.38
FT4	67315	Pleurisy	177515	rs10443230	A	C	0.31	0.12	0.01	1.40E-42	0.25	-0.06	0.07	3.88E-01	0.00277663	186.38
FT4	67315	Pleurisy	177515	rs10886424	G	A	0.34	-0.05	0.01	2.08E-08	0.47	-0.12	0.06	4.35E-02	0.000466774	31.41
FT4	67315	Pleurisy	177515	rs11626434	C	G	0.31	0.07	0.01	6.63E-09	0.27	0.05	0.07	4.85E-01	0.000502625	33.82
FT4	67315	Pleurisy	177515	rs117619159	T	A	0.06	-0.11	0.01	3.25E-25	0.05	0.05	0.15	7.40E-01	0.00159302	107.06
FT4	67315	Pleurisy	177515	rs12360793	G	A	0.29	-0.04	0.01	3.42E-12	0.29	-0.04	0.07	5.63E-01	0.000731105	49.18
FT4	67315	Pleurisy	177515	rs140820015	C	T	0.01	-0.34	0.04	1.42E-17	0	0.11	0.54	8.37E-01	0.00107887	72.54
FT4	67315	Pleurisy	177515	rs17086192	T	A	0.3	-0.04	0.01	3.88E-09	0.27	-0.08	0.07	2.39E-01	0.00051491	34.64
FT4	67315	Pleurisy	177515	rs2670899	T	G	0.43	0.06	0.01	3.66E-23	0.33	-0.04	0.06	5.05E-01	0.00147332	99.03
FT4	67315	Pleurisy	177515	rs3134112	A	G	0.44	0.04	0.01	3.10E-12	0.41	-0.03	0.06	6.16E-01	0.000727391	48.93
FT4	67315	Pleurisy	177515	rs4016606	C	T	0.28	-0.04	0.01	1.60E-09	0.27	0.02	0.07	7.95E-01	0.000547687	36.85
FT4	67315	Pleurisy	177515	rs61594926	A	G	0.35	0.04	0.01	2.16E-08	0.35	-0.01	0.07	8.71E-01	0.000466589	31.39
FT4	67315	Pleurisy	177515	rs61786781	A	T	0.42	0.04	0.01	3.63E-09	0.42	-0.02	0.06	7.41E-01	0.000521499	35.09
FT4	67315	Pleurisy	177515	rs6477549	T	C	0.28	-0.05	0.01	8.56E-13	0.32	0.03	0.07	6.97E-01	0.000752192	50.59
FT4	67315	Pleurisy	177515	rs6672577	A	G	0.27	0.04	0.01	2.95E-08	0.22	0.08	0.08	3.15E-01	0.000452449	30.44
FT4	67315	Pleurisy	177515	rs7028661	A	G	0.09	-0.06	0.01	4.62E-11	0.07	0.04	0.13	7.20E-01	0.000648752	43.64
FT4	67315	Pleurisy	177515	rs73245836	C	A	0.06	0.12	0.01	9.61E-29	0.09	-0.07	0.1	5.12E-01	0.00182153	122.39
FT4	67315	Pleurisy	177515	rs76569227	T	C	0.16	0.06	0.01	1.56E-13	0.11	-0.01	0.1	9.37E-01	0.000807704	54.33
FT4	67315	Pleurisy	177515	rs7690837	G	A	0.38	-0.03	0	3.58E-10	0.39	-0.07	0.06	2.54E-01	0.000589269	39.64
FT4	67315	Pleurisy	177515	rs7873463	A	C	0.32	-0.06	0.01	3.31E-16	0.36	-0.07	0.06	2.45E-01	0.000985058	66.24
FT4	67315	Pleurisy	177515	rs7880741	G	C	0.23	0.05	0.01	4.19E-14	0.15	-0.08	0.07	2.20E-01	0.000847686	57.01
FT4	67315	Pleurisy	177515	rs8041391	T	C	0.1	-0.07	0.01	4.86E-10	0.09	-0.04	0.11	7.44E-01	0.00056943	38.31
FT4	67315	Pleurisy	177515	rs9362387	T	C	0.22	0.05	0.01	1.46E-13	0.25	-0.09	0.07	1.94E-01	0.000817782	55
FT4	67315	Pleurisy	177515	rs9398215	T	C	0.2	-0.04	0.01	8.54E-11	0.2	0.05	0.08	4.99E-01	0.000627252	42.2
FT4	67315	Pneumoconiosis	177059	rs10141103	T	C	0.34	0.05	0.01	1.03E-10	0.29	-0.03	0.17	8.79E-01	0.000615087	41.38
FT4	67315	Pneumoconiosis	177059	rs10443230	A	C	0.31	0.12	0.01	1.40E-42	0.25	-0.25	0.18	1.68E-01	0.00277663	186.38
FT4	67315	Pneumoconiosis	177059	rs10886424	G	A	0.34	-0.05	0.01	2.08E-08	0.47	-0.08	0.15	5.93E-01	0.000466774	31.41
FT4	67315	Pneumoconiosis	177059	rs11626434	C	G	0.31	0.07	0.01	6.63E-09	0.27	-0.03	0.17	8.83E-01	0.000502625	33.82
FT4	67315	Pneumoconiosis	177059	rs117619159	T	A	0.06	-0.11	0.01	3.25E-25	0.05	0.1	0.36	7.72E-01	0.00159302	107.06
FT4	67315	Pneumoconiosis	177059	rs12360793	G	A	0.29	-0.04	0.01	3.42E-12	0.29	0.18	0.17	2.90E-01	0.000731105	49.18
FT4	67315	Pneumoconiosis	177059	rs140820015	C	T	0.01	-0.34	0.04	1.42E-17	0	0.55	1.31	6.73E-01	0.00107887	72.54
FT4	67315	Pneumoconiosis	177059	rs17086192	T	A	0.3	-0.04	0.01	3.88E-09	0.27	0.11	0.17	5.37E-01	0.00051491	34.64
FT4	67315	Pneumoconiosis	177059	rs2670899	T	G	0.43	0.06	0.01	3.66E-23	0.33	0.06	0.16	7.26E-01	0.00147332	99.03
FT4	67315	Pneumoconiosis	177059	rs3134112	A	G	0.44	0.04	0.01	3.10E-12	0.41	0	0.16	9.86E-01	0.000727391	48.93
FT4	67315	Pneumoconiosis	177059	rs4016606	C	T	0.28	-0.04	0.01	1.60E-09	0.27	0.12	0.17	4.85E-01	0.000547687	36.85
FT4	67315	Pneumoconiosis	177059	rs61594926	A	G	0.35	0.04	0.01	2.16E-08	0.35	0.02	0.17	9.04E-01	0.000466589	31.39
FT4	67315	Pneumoconiosis	177059	rs61786781	A	T	0.42	0.04	0.01	3.63E-09	0.42	-0.17	0.16	2.85E-01	0.000521499	35.09
FT4	67315	Pneumoconiosis	177059	rs6477549	T	C	0.28	-0.05	0.01	8.56E-13	0.32	-0.09	0.16	5.92E-01	0.000752192	50.59
FT4	67315	Pneumoconiosis	177059	rs6672577	A	G	0.27	0.04	0.01	2.95E-08	0.22	0.25	0.19	1.97E-01	0.000452449	30.44
FT4	67315	Pneumoconiosis	177059	rs7028661	A	G	0.09	-0.06	0.01	4.62E-11	0.07	0.41	0.32	1.95E-01	0.000648752	43.64
FT4	67315	Pneumoconiosis	177059	rs73245836	C	A	0.06	0.12	0.01	9.61E-29	0.09	0.24	0.27	3.71E-01	0.00182153	122.39
FT4	67315	Pneumoconiosis	177059	rs76569227	T	C	0.16	0.06	0.01	1.56E-13	0.11	-0.06	0.25	8.19E-01	0.000807704	54.33
FT4	67315	Pneumoconiosis	177059	rs7690837	G	A	0.38	-0.03	0	3.58E-10	0.39	0.06	0.16	7.14E-01	0.000589269	39.64
FT4	67315	Pneumoconiosis	177059	rs7873463	A	C	0.32	-0.06	0.01	3.31E-16	0.36	-0.19	0.16	2.28E-01	0.000985058	66.24
FT4	67315	Pneumoconiosis	177059	rs7880741	G	C	0.23	0.05	0.01	4.19E-14	0.15	0.18	0.16	2.44E-01	0.000847686	57.01
FT4	67315	Pneumoconiosis	177059	rs8041391	T	C	0.1	-0.07	0.01	4.86E-10	0.09	0.24	0.27	3.78E-01	0.00056943	38.31
FT4	67315	Pneumoconiosis	177059	rs9362387	T	C	0.22	0.05	0.01	1.46E-13	0.25	0.09	0.18	6.04E-01	0.000817782	55
FT4	67315	Pneumoconiosis	177059	rs9398215	T	C	0.2	-0.04	0.01	8.54E-11	0.2	0.16	0.19	4.18E-01	0.000627252	42.2
FT4	67315	Pneumonia	178726	rs10141103	T	C	0.34	0.05	0.01	1.03E-10	0.29	0	0.02	9.16E-01	0.000615087	41.38
FT4	67315	Pneumonia	178726	rs10443230	A	C	0.31	0.12	0.01	1.40E-42	0.25	-0.01	0.02	4.82E-01	0.00277663	186.38
FT4	67315	Pneumonia	178726	rs10886424	G	A	0.34	-0.05	0.01	2.08E-08	0.47	-0.01	0.02	7.68E-01	0.000466774	31.41
FT4	67315	Pneumonia	178726	rs11626434	C	G	0.31	0.07	0.01	6.63E-09	0.27	0.04	0.02	4.02E-02	0.000502625	33.82
FT4	67315	Pneumonia	178726	rs117619159	T	A	0.06	-0.11	0.01	3.25E-25	0.05	-0.03	0.04	4.63E-01	0.00159302	107.06
FT4	67315	Pneumonia	178726	rs12360793	G	A	0.29	-0.04	0.01	3.42E-12	0.29	0	0.02	9.12E-01	0.000731105	49.18
FT4	67315	Pneumonia	178726	rs140820015	C	T	0.01	-0.34	0.04	1.42E-17	0	-0.16	0.15	2.70E-01	0.00107887	72.54
FT4	67315	Pneumonia	178726	rs17086192	T	A	0.3	-0.04	0.01	3.88E-09	0.27	-0.03	0.02	1.13E-01	0.00051491	34.64
FT4	67315	Pneumonia	178726	rs2670899	T	G	0.43	0.06	0.01	3.66E-23	0.33	-0.02	0.02	2.78E-01	0.00147332	99.03
FT4	67315	Pneumonia	178726	rs3134112	A	G	0.44	0.04	0.01	3.10E-12	0.41	-0.01	0.02	4.92E-01	0.000727391	48.93
FT4	67315	Pneumonia	178726	rs4016606	C	T	0.28	-0.04	0.01	1.60E-09	0.27	0.01	0.02	6.32E-01	0.000547687	36.85
FT4	67315	Pneumonia	178726	rs61594926	A	G	0.35	0.04	0.01	2.16E-08	0.35	-0.01	0.02	4.55E-01	0.000466589	31.39
FT4	67315	Pneumonia	178726	rs61786781	A	T	0.42	0.04	0.01	3.63E-09	0.42	-0.02	0.02	2.70E-01	0.000521499	35.09
FT4	67315	Pneumonia	178726	rs6477549	T	C	0.28	-0.05	0.01	8.56E-13	0.32	-0.02	0.02	2.94E-01	0.000752192	50.59
FT4	67315	Pneumonia	178726	rs6672577	A	G	0.27	0.04	0.01	2.95E-08	0.22	-0.02	0.02	2.45E-01	0.000452449	30.44
FT4	67315	Pneumonia	178726	rs7028661	A	G	0.09	-0.06	0.01	4.62E-11	0.07	-0.05	0.03	1.80E-01	0.000648752	43.64
FT4	67315	Pneumonia	178726	rs73245836	C	A	0.06	0.12	0.01	9.61E-29	0.09	0.02	0.03	4.41E-01	0.00182153	122.39
FT4	67315	Pneumonia	178726	rs76569227	T	C	0.16	0.06	0.01	1.56E-13	0.11	-0.06	0.03	3.01E-02	0.000807704	54.33
FT4	67315	Pneumonia	178726	rs7690837	G	A	0.38	-0.03	0	3.58E-10	0.39	-0.01	0.02	4.14E-01	0.000589269	39.64
FT4	67315	Pneumonia	178726	rs7873463	A	C	0.32	-0.06	0.01	3.31E-16	0.36	0	0.02	9.08E-01	0.000985058	66.24
FT4	67315	Pneumonia	178726	rs7880741	G	C	0.23	0.05	0.01	4.19E-14	0.15	-0.02	0.02	3.22E-01	0.000847686	57.01
FT4	67315	Pneumonia	178726	rs8041391	T	C	0.1	-0.07	0.01	4.86E-10	0.09	0.04	0.03	1.49E-01	0.00056943	38.31
FT4	67315	Pneumonia	178726	rs9362387	T	C	0.22	0.05	0.01	1.46E-13	0.25	-0.01	0.02	4.52E-01	0.000817782	55
FT4	67315	Pneumonia	178726	rs9398215	T	C	0.2	-0.04	0.01	8.54E-11	0.2	0	0.02	9.72E-01	0.000627252	42.2
FT4	67315	Pneumothorax	176990	rs10141103	T	C	0.34	0.05	0.01	1.03E-10	0.29	0.12	0.06	5.22E-02	0.000615087	41.38
FT4	67315	Pneumothorax	176990	rs10443230	A	C	0.31	0.12	0.01	1.40E-42	0.25	-0.01	0.06	8.52E-01	0.00277663	186.38
FT4	67315	Pneumothorax	176990	rs10886424	G	A	0.34	-0.05	0.01	2.08E-08	0.47	-0.12	0.05	2.61E-02	0.000466774	31.41
FT4	67315	Pneumothorax	176990	rs11626434	C	G	0.31	0.07	0.01	6.63E-09	0.27	0.06	0.06	3.61E-01	0.000502625	33.82
FT4	67315	Pneumothorax	176990	rs117619159	T	A	0.06	-0.11	0.01	3.25E-25	0.05	0.08	0.13	5.53E-01	0.00159302	107.06
FT4	67315	Pneumothorax	176990	rs12360793	G	A	0.29	-0.04	0.01	3.42E-12	0.29	-0.12	0.06	5.27E-02	0.000731105	49.18
FT4	67315	Pneumothorax	176990	rs140820015	C	T	0.01	-0.34	0.04	1.42E-17	0	0.41	0.5	4.09E-01	0.00107887	72.54
FT4	67315	Pneumothorax	176990	rs17086192	T	A	0.3	-0.04	0.01	3.88E-09	0.27	-0.06	0.06	2.85E-01	0.00051491	34.64
FT4	67315	Pneumothorax	176990	rs2670899	T	G	0.43	0.06	0.01	3.66E-23	0.33	0.06	0.06	2.90E-01	0.00147332	99.03
FT4	67315	Pneumothorax	176990	rs3134112	A	G	0.44	0.04	0.01	3.10E-12	0.41	-0.13	0.05	1.54E-02	0.000727391	48.93
FT4	67315	Pneumothorax	176990	rs4016606	C	T	0.28	-0.04	0.01	1.60E-09	0.27	0.12	0.06	4.20E-02	0.000547687	36.85
FT4	67315	Pneumothorax	176990	rs61594926	A	G	0.35	0.04	0.01	2.16E-08	0.35	0.03	0.06	6.62E-01	0.000466589	31.39
FT4	67315	Pneumothorax	176990	rs61786781	A	T	0.42	0.04	0.01	3.63E-09	0.42	-0.03	0.06	6.06E-01	0.000521499	35.09
FT4	67315	Pneumothorax	176990	rs6477549	T	C	0.28	-0.05	0.01	8.56E-13	0.32	-0.05	0.06	3.55E-01	0.000752192	50.59
FT4	67315	Pneumothorax	176990	rs6672577	A	G	0.27	0.04	0.01	2.95E-08	0.22	-0.08	0.07	2.53E-01	0.000452449	30.44
FT4	67315	Pneumothorax	176990	rs7028661	A	G	0.09	-0.06	0.01	4.62E-11	0.07	-0.08	0.11	4.98E-01	0.000648752	43.64
FT4	67315	Pneumothorax	176990	rs73245836	C	A	0.06	0.12	0.01	9.61E-29	0.09	0.09	0.09	3.56E-01	0.00182153	122.39
FT4	67315	Pneumothorax	176990	rs76569227	T	C	0.16	0.06	0.01	1.56E-13	0.11	-0.06	0.09	4.98E-01	0.000807704	54.33
FT4	67315	Pneumothorax	176990	rs7690837	G	A	0.38	-0.03	0	3.58E-10	0.39	-0.01	0.06	9.20E-01	0.000589269	39.64
FT4	67315	Pneumothorax	176990	rs7873463	A	C	0.32	-0.06	0.01	3.31E-16	0.36	-0.09	0.06	1.28E-01	0.000985058	66.24
FT4	67315	Pneumothorax	176990	rs7880741	G	C	0.23	0.05	0.01	4.19E-14	0.15	0	0.06	9.47E-01	0.000847686	57.01
FT4	67315	Pneumothorax	176990	rs8041391	T	C	0.1	-0.07	0.01	4.86E-10	0.09	0.09	0.1	3.63E-01	0.00056943	38.31
FT4	67315	Pneumothorax	176990	rs9362387	T	C	0.22	0.05	0.01	1.46E-13	0.25	0.03	0.06	6.12E-01	0.000817782	55
FT4	67315	Pneumothorax	176990	rs9398215	T	C	0.2	-0.04	0.01	8.54E-11	0.2	0.03	0.07	6.64E-01	0.000627252	42.2
FT4	67315	Pollinosis	172259	rs10141103	T	C	0.34	0.05	0.01	1.03E-10	0.29	0	0.01	9.65E-01	0.000615087	41.38
FT4	67315	Pollinosis	172259	rs10443230	A	C	0.31	0.12	0.01	1.40E-42	0.25	-0.01	0.01	4.19E-01	0.00277663	186.38
FT4	67315	Pollinosis	172259	rs10886424	G	A	0.34	-0.05	0.01	2.08E-08	0.47	0.01	0.01	4.01E-01	0.000466774	31.41
FT4	67315	Pollinosis	172259	rs11626434	C	G	0.31	0.07	0.01	6.63E-09	0.27	-0.02	0.01	2.13E-01	0.000502625	33.82
FT4	67315	Pollinosis	172259	rs117619159	T	A	0.06	-0.11	0.01	3.25E-25	0.05	0.03	0.03	3.14E-01	0.00159302	107.06
FT4	67315	Pollinosis	172259	rs12360793	G	A	0.29	-0.04	0.01	3.42E-12	0.29	-0.01	0.01	2.70E-01	0.000731105	49.18
FT4	67315	Pollinosis	172259	rs140820015	C	T	0.01	-0.34	0.04	1.42E-17	0	-0.1	0.11	3.69E-01	0.00107887	72.54
FT4	67315	Pollinosis	172259	rs17086192	T	A	0.3	-0.04	0.01	3.88E-09	0.27	-0.04	0.01	4.14E-03	0.00051491	34.64
FT4	67315	Pollinosis	172259	rs2670899	T	G	0.43	0.06	0.01	3.66E-23	0.33	0.01	0.01	3.83E-01	0.00147332	99.03
FT4	67315	Pollinosis	172259	rs3134112	A	G	0.44	0.04	0.01	3.10E-12	0.41	0.01	0.01	6.38E-01	0.000727391	48.93
FT4	67315	Pollinosis	172259	rs4016606	C	T	0.28	-0.04	0.01	1.60E-09	0.27	-0.01	0.01	3.03E-01	0.000547687	36.85
FT4	67315	Pollinosis	172259	rs61594926	A	G	0.35	0.04	0.01	2.16E-08	0.35	0	0.01	7.19E-01	0.000466589	31.39
FT4	67315	Pollinosis	172259	rs61786781	A	T	0.42	0.04	0.01	3.63E-09	0.42	0.01	0.01	3.79E-01	0.000521499	35.09
FT4	67315	Pollinosis	172259	rs6477549	T	C	0.28	-0.05	0.01	8.56E-13	0.32	0.01	0.01	4.97E-01	0.000752192	50.59
FT4	67315	Pollinosis	172259	rs6672577	A	G	0.27	0.04	0.01	2.95E-08	0.22	0.01	0.01	3.60E-01	0.000452449	30.44
FT4	67315	Pollinosis	172259	rs7028661	A	G	0.09	-0.06	0.01	4.62E-11	0.07	0	0.02	8.55E-01	0.000648752	43.64
FT4	67315	Pollinosis	172259	rs73245836	C	A	0.06	0.12	0.01	9.61E-29	0.09	-0.03	0.02	1.53E-01	0.00182153	122.39
FT4	67315	Pollinosis	172259	rs76569227	T	C	0.16	0.06	0.01	1.56E-13	0.11	0	0.02	8.17E-01	0.000807704	54.33
FT4	67315	Pollinosis	172259	rs7690837	G	A	0.38	-0.03	0	3.58E-10	0.39	-0.01	0.01	3.47E-01	0.000589269	39.64
FT4	67315	Pollinosis	172259	rs7873463	A	C	0.32	-0.06	0.01	3.31E-16	0.36	0.01	0.01	3.18E-01	0.000985058	66.24
FT4	67315	Pollinosis	172259	rs7880741	G	C	0.23	0.05	0.01	4.19E-14	0.15	-0.02	0.01	2.02E-01	0.000847686	57.01
FT4	67315	Pollinosis	172259	rs8041391	T	C	0.1	-0.07	0.01	4.86E-10	0.09	-0.02	0.02	4.61E-01	0.00056943	38.31
FT4	67315	Pollinosis	172259	rs9362387	T	C	0.22	0.05	0.01	1.46E-13	0.25	-0.02	0.01	2.65E-01	0.000817782	55
FT4	67315	Pollinosis	172259	rs9398215	T	C	0.2	-0.04	0.01	8.54E-11	0.2	-0.02	0.01	1.71E-01	0.000627252	42.2
FT4	67315	Polycystic_kidney_disease	178726	rs10141103	T	C	0.34	0.05	0.01	1.03E-10	0.29	0.01	0.07	8.81E-01	0.000615087	41.38
FT4	67315	Polycystic_kidney_disease	178726	rs10443230	A	C	0.31	0.12	0.01	1.40E-42	0.25	0.05	0.07	5.32E-01	0.00277663	186.38
FT4	67315	Polycystic_kidney_disease	178726	rs10886424	G	A	0.34	-0.05	0.01	2.08E-08	0.47	-0.04	0.06	4.83E-01	0.000466774	31.41
FT4	67315	Polycystic_kidney_disease	178726	rs11626434	C	G	0.31	0.07	0.01	6.63E-09	0.27	0.07	0.07	3.29E-01	0.000502625	33.82
FT4	67315	Polycystic_kidney_disease	178726	rs117619159	T	A	0.06	-0.11	0.01	3.25E-25	0.05	0.57	0.15	2.22E-04	0.00159302	107.06
FT4	67315	Polycystic_kidney_disease	178726	rs12360793	G	A	0.29	-0.04	0.01	3.42E-12	0.29	0.03	0.07	6.97E-01	0.000731105	49.18
FT4	67315	Polycystic_kidney_disease	178726	rs140820015	C	T	0.01	-0.34	0.04	1.42E-17	0	1.13	0.54	3.69E-02	0.00107887	72.54
FT4	67315	Polycystic_kidney_disease	178726	rs17086192	T	A	0.3	-0.04	0.01	3.88E-09	0.27	-0.08	0.07	2.76E-01	0.00051491	34.64
FT4	67315	Polycystic_kidney_disease	178726	rs2670899	T	G	0.43	0.06	0.01	3.66E-23	0.33	0.01	0.07	9.09E-01	0.00147332	99.03
FT4	67315	Polycystic_kidney_disease	178726	rs3134112	A	G	0.44	0.04	0.01	3.10E-12	0.41	-0.01	0.06	9.31E-01	0.000727391	48.93
FT4	67315	Polycystic_kidney_disease	178726	rs4016606	C	T	0.28	-0.04	0.01	1.60E-09	0.27	0.02	0.07	7.27E-01	0.000547687	36.85
FT4	67315	Polycystic_kidney_disease	178726	rs61594926	A	G	0.35	0.04	0.01	2.16E-08	0.35	-0.02	0.07	7.96E-01	0.000466589	31.39
FT4	67315	Polycystic_kidney_disease	178726	rs61786781	A	T	0.42	0.04	0.01	3.63E-09	0.42	0.08	0.06	2.14E-01	0.000521499	35.09
FT4	67315	Polycystic_kidney_disease	178726	rs6477549	T	C	0.28	-0.05	0.01	8.56E-13	0.32	-0.03	0.07	6.71E-01	0.000752192	50.59
FT4	67315	Polycystic_kidney_disease	178726	rs6672577	A	G	0.27	0.04	0.01	2.95E-08	0.22	0.03	0.08	6.99E-01	0.000452449	30.44
FT4	67315	Polycystic_kidney_disease	178726	rs7028661	A	G	0.09	-0.06	0.01	4.62E-11	0.07	-0.3	0.13	2.09E-02	0.000648752	43.64
FT4	67315	Polycystic_kidney_disease	178726	rs73245836	C	A	0.06	0.12	0.01	9.61E-29	0.09	-0.25	0.11	2.03E-02	0.00182153	122.39
FT4	67315	Polycystic_kidney_disease	178726	rs76569227	T	C	0.16	0.06	0.01	1.56E-13	0.11	-0.14	0.1	1.70E-01	0.000807704	54.33
FT4	67315	Polycystic_kidney_disease	178726	rs7690837	G	A	0.38	-0.03	0	3.58E-10	0.39	-0.04	0.06	5.32E-01	0.000589269	39.64
FT4	67315	Polycystic_kidney_disease	178726	rs7873463	A	C	0.32	-0.06	0.01	3.31E-16	0.36	-0.01	0.07	8.24E-01	0.000985058	66.24
FT4	67315	Polycystic_kidney_disease	178726	rs7880741	G	C	0.23	0.05	0.01	4.19E-14	0.15	-0.08	0.07	2.26E-01	0.000847686	57.01
FT4	67315	Polycystic_kidney_disease	178726	rs8041391	T	C	0.1	-0.07	0.01	4.86E-10	0.09	0.06	0.11	5.99E-01	0.00056943	38.31
FT4	67315	Polycystic_kidney_disease	178726	rs9362387	T	C	0.22	0.05	0.01	1.46E-13	0.25	0.01	0.07	8.63E-01	0.000817782	55
FT4	67315	Polycystic_kidney_disease	178726	rs9398215	T	C	0.2	-0.04	0.01	8.54E-11	0.2	-0.08	0.08	2.94E-01	0.000627252	42.2
FT4	67315	Polymyositis	175657	rs10141103	T	C	0.34	0.05	0.01	1.03E-10	0.29	-0.23	0.21	2.58E-01	0.000615087	41.38
FT4	67315	Polymyositis	175657	rs10443230	A	C	0.31	0.12	0.01	1.40E-42	0.25	0.16	0.21	4.64E-01	0.00277663	186.38
FT4	67315	Polymyositis	175657	rs10886424	G	A	0.34	-0.05	0.01	2.08E-08	0.47	-0.05	0.18	7.74E-01	0.000466774	31.41
FT4	67315	Polymyositis	175657	rs11626434	C	G	0.31	0.07	0.01	6.63E-09	0.27	-0.16	0.21	4.44E-01	0.000502625	33.82
FT4	67315	Polymyositis	175657	rs117619159	T	A	0.06	-0.11	0.01	3.25E-25	0.05	-0.09	0.44	8.35E-01	0.00159302	107.06
FT4	67315	Polymyositis	175657	rs12360793	G	A	0.29	-0.04	0.01	3.42E-12	0.29	0.35	0.2	8.59E-02	0.000731105	49.18
FT4	67315	Polymyositis	175657	rs140820015	C	T	0.01	-0.34	0.04	1.42E-17	0	-1.26	1.63	4.39E-01	0.00107887	72.54
FT4	67315	Polymyositis	175657	rs17086192	T	A	0.3	-0.04	0.01	3.88E-09	0.27	-0.13	0.21	5.30E-01	0.00051491	34.64
FT4	67315	Polymyositis	175657	rs2670899	T	G	0.43	0.06	0.01	3.66E-23	0.33	-0.46	0.2	1.90E-02	0.00147332	99.03
FT4	67315	Polymyositis	175657	rs3134112	A	G	0.44	0.04	0.01	3.10E-12	0.41	0.02	0.19	9.00E-01	0.000727391	48.93
FT4	67315	Polymyositis	175657	rs4016606	C	T	0.28	-0.04	0.01	1.60E-09	0.27	0.23	0.2	2.63E-01	0.000547687	36.85
FT4	67315	Polymyositis	175657	rs61594926	A	G	0.35	0.04	0.01	2.16E-08	0.35	-0.06	0.2	7.63E-01	0.000466589	31.39
FT4	67315	Polymyositis	175657	rs61786781	A	T	0.42	0.04	0.01	3.63E-09	0.42	0.18	0.19	3.39E-01	0.000521499	35.09
FT4	67315	Polymyositis	175657	rs6477549	T	C	0.28	-0.05	0.01	8.56E-13	0.32	0.03	0.2	8.88E-01	0.000752192	50.59
FT4	67315	Polymyositis	175657	rs6672577	A	G	0.27	0.04	0.01	2.95E-08	0.22	-0.18	0.23	4.22E-01	0.000452449	30.44
FT4	67315	Polymyositis	175657	rs7028661	A	G	0.09	-0.06	0.01	4.62E-11	0.07	0.41	0.37	2.67E-01	0.000648752	43.64
FT4	67315	Polymyositis	175657	rs73245836	C	A	0.06	0.12	0.01	9.61E-29	0.09	0.33	0.32	2.92E-01	0.00182153	122.39
FT4	67315	Polymyositis	175657	rs76569227	T	C	0.16	0.06	0.01	1.56E-13	0.11	-0.36	0.3	2.23E-01	0.000807704	54.33
FT4	67315	Polymyositis	175657	rs7690837	G	A	0.38	-0.03	0	3.58E-10	0.39	-0.09	0.19	6.40E-01	0.000589269	39.64
FT4	67315	Polymyositis	175657	rs7873463	A	C	0.32	-0.06	0.01	3.31E-16	0.36	-0.07	0.19	7.05E-01	0.000985058	66.24
FT4	67315	Polymyositis	175657	rs7880741	G	C	0.23	0.05	0.01	4.19E-14	0.15	0.02	0.22	9.31E-01	0.000847686	57.01
FT4	67315	Polymyositis	175657	rs8041391	T	C	0.1	-0.07	0.01	4.86E-10	0.09	0.01	0.33	9.83E-01	0.00056943	38.31
FT4	67315	Polymyositis	175657	rs9362387	T	C	0.22	0.05	0.01	1.46E-13	0.25	0.05	0.21	8.07E-01	0.000817782	55
FT4	67315	Polymyositis	175657	rs9398215	T	C	0.2	-0.04	0.01	8.54E-11	0.2	-0.22	0.23	3.38E-01	0.000627252	42.2
FT4	67315	Preeclampsia	82085	rs10141103	T	C	0.34	0.05	0.01	1.03E-10	0.29	0.23	0.14	1.08E-01	0.000615087	41.38
FT4	67315	Preeclampsia	82085	rs10443230	A	C	0.31	0.12	0.01	1.40E-42	0.25	-0.01	0.15	9.64E-01	0.00277663	186.38
FT4	67315	Preeclampsia	82085	rs10886424	G	A	0.34	-0.05	0.01	2.08E-08	0.47	-0.33	0.13	9.18E-03	0.000466774	31.41
FT4	67315	Preeclampsia	82085	rs11626434	C	G	0.31	0.07	0.01	6.63E-09	0.27	0.03	0.14	8.17E-01	0.000502625	33.82
FT4	67315	Preeclampsia	82085	rs117619159	T	A	0.06	-0.11	0.01	3.25E-25	0.05	0.21	0.3	4.94E-01	0.00159302	107.06
FT4	67315	Preeclampsia	82085	rs12360793	G	A	0.29	-0.04	0.01	3.42E-12	0.29	0.16	0.14	2.48E-01	0.000731105	49.18
FT4	67315	Preeclampsia	82085	rs140820015	C	T	0.01	-0.34	0.04	1.42E-17	0	-1.01	1.11	3.64E-01	0.00107887	72.54
FT4	67315	Preeclampsia	82085	rs17086192	T	A	0.3	-0.04	0.01	3.88E-09	0.27	-0.07	0.14	6.18E-01	0.00051491	34.64
FT4	67315	Preeclampsia	82085	rs2670899	T	G	0.43	0.06	0.01	3.66E-23	0.33	-0.03	0.13	8.47E-01	0.00147332	99.03
FT4	67315	Preeclampsia	82085	rs3134112	A	G	0.44	0.04	0.01	3.10E-12	0.41	0.02	0.13	8.98E-01	0.000727391	48.93
FT4	67315	Preeclampsia	82085	rs4016606	C	T	0.28	-0.04	0.01	1.60E-09	0.27	0.19	0.14	1.84E-01	0.000547687	36.85
FT4	67315	Preeclampsia	82085	rs61594926	A	G	0.35	0.04	0.01	2.16E-08	0.35	-0.12	0.14	3.93E-01	0.000466589	31.39
FT4	67315	Preeclampsia	82085	rs61786781	A	T	0.42	0.04	0.01	3.63E-09	0.42	-0.03	0.13	7.93E-01	0.000521499	35.09
FT4	67315	Preeclampsia	82085	rs6477549	T	C	0.28	-0.05	0.01	8.56E-13	0.32	-0.06	0.14	6.53E-01	0.000752192	50.59
FT4	67315	Preeclampsia	82085	rs6672577	A	G	0.27	0.04	0.01	2.95E-08	0.22	-0.1	0.16	5.40E-01	0.000452449	30.44
FT4	67315	Preeclampsia	82085	rs7028661	A	G	0.09	-0.06	0.01	4.62E-11	0.07	0.35	0.26	1.73E-01	0.000648752	43.64
FT4	67315	Preeclampsia	82085	rs73245836	C	A	0.06	0.12	0.01	9.61E-29	0.09	-0.16	0.22	4.61E-01	0.00182153	122.39
FT4	67315	Preeclampsia	82085	rs76569227	T	C	0.16	0.06	0.01	1.56E-13	0.1	-0.01	0.2	9.58E-01	0.000807704	54.33
FT4	67315	Preeclampsia	82085	rs7690837	G	A	0.38	-0.03	0	3.58E-10	0.39	0.23	0.13	7.43E-02	0.000589269	39.64
FT4	67315	Preeclampsia	82085	rs7873463	A	C	0.32	-0.06	0.01	3.31E-16	0.36	0	0.13	9.88E-01	0.000985058	66.24
FT4	67315	Preeclampsia	82085	rs7880741	G	C	0.23	0.05	0.01	4.19E-14	0.15	-0.12	0.18	4.92E-01	0.000847686	57.01
FT4	67315	Preeclampsia	82085	rs8041391	T	C	0.1	-0.07	0.01	4.86E-10	0.09	0.17	0.23	4.62E-01	0.00056943	38.31
FT4	67315	Preeclampsia	82085	rs9362387	T	C	0.22	0.05	0.01	1.46E-13	0.25	0.11	0.15	4.52E-01	0.000817782	55
FT4	67315	Preeclampsia	82085	rs9398215	T	C	0.2	-0.04	0.01	8.54E-11	0.2	0.39	0.16	1.50E-02	0.000627252	42.2
FT4	67315	Prostate_cancer	90332	rs10141103	T	C	0.34	0.05	0.01	1.03E-10	0.29	-0.03	0.02	2.53E-01	0.000615087	41.38
FT4	67315	Prostate_cancer	90332	rs10443230	A	C	0.31	0.12	0.01	1.40E-42	0.25	-0.01	0.02	6.19E-01	0.00277663	186.38
FT4	67315	Prostate_cancer	90332	rs10886424	G	A	0.34	-0.05	0.01	2.08E-08	0.47	-0.06	0.02	8.31E-03	0.000466774	31.41
FT4	67315	Prostate_cancer	90332	rs11626434	C	G	0.31	0.07	0.01	6.63E-09	0.27	-0.01	0.02	6.76E-01	0.000502625	33.82
FT4	67315	Prostate_cancer	90332	rs117619159	T	A	0.06	-0.11	0.01	3.25E-25	0.05	0.06	0.05	2.30E-01	0.00159302	107.06
FT4	67315	Prostate_cancer	90332	rs12360793	G	A	0.29	-0.04	0.01	3.42E-12	0.28	0.02	0.02	3.74E-01	0.000731105	49.18
FT4	67315	Prostate_cancer	90332	rs140820015	C	T	0.01	-0.34	0.04	1.42E-17	0	0.23	0.19	2.28E-01	0.00107887	72.54
FT4	67315	Prostate_cancer	90332	rs17086192	T	A	0.3	-0.04	0.01	3.88E-09	0.27	-0.03	0.02	2.15E-01	0.00051491	34.64
FT4	67315	Prostate_cancer	90332	rs2670899	T	G	0.43	0.06	0.01	3.66E-23	0.33	-0.02	0.02	4.90E-01	0.00147332	99.03
FT4	67315	Prostate_cancer	90332	rs3134112	A	G	0.44	0.04	0.01	3.10E-12	0.41	-0.03	0.02	1.45E-01	0.000727391	48.93
FT4	67315	Prostate_cancer	90332	rs4016606	C	T	0.28	-0.04	0.01	1.60E-09	0.27	-0.03	0.02	2.76E-01	0.000547687	36.85
FT4	67315	Prostate_cancer	90332	rs61594926	A	G	0.35	0.04	0.01	2.16E-08	0.35	0.03	0.02	2.09E-01	0.000466589	31.39
FT4	67315	Prostate_cancer	90332	rs61786781	A	T	0.42	0.04	0.01	3.63E-09	0.42	0.01	0.02	6.94E-01	0.000521499	35.09
FT4	67315	Prostate_cancer	90332	rs6477549	T	C	0.28	-0.05	0.01	8.56E-13	0.32	-0.02	0.02	4.16E-01	0.000752192	50.59
FT4	67315	Prostate_cancer	90332	rs6672577	A	G	0.27	0.04	0.01	2.95E-08	0.22	0.05	0.03	5.12E-02	0.000452449	30.44
FT4	67315	Prostate_cancer	90332	rs7028661	A	G	0.09	-0.06	0.01	4.62E-11	0.07	0.01	0.04	7.30E-01	0.000648752	43.64
FT4	67315	Prostate_cancer	90332	rs73245836	C	A	0.06	0.12	0.01	9.61E-29	0.09	-0.03	0.04	4.67E-01	0.00182153	122.39
FT4	67315	Prostate_cancer	90332	rs76569227	T	C	0.16	0.06	0.01	1.56E-13	0.11	0.02	0.03	4.92E-01	0.000807704	54.33
FT4	67315	Prostate_cancer	90332	rs7690837	G	A	0.38	-0.03	0	3.58E-10	0.38	-0.02	0.02	3.06E-01	0.000589269	39.64
FT4	67315	Prostate_cancer	90332	rs7873463	A	C	0.32	-0.06	0.01	3.31E-16	0.36	-0.02	0.02	3.10E-01	0.000985058	66.24
FT4	67315	Prostate_cancer	90332	rs7880741	G	C	0.23	0.05	0.01	4.19E-14	0.15	-0.02	0.02	4.43E-01	0.000847686	57.01
FT4	67315	Prostate_cancer	90332	rs8041391	T	C	0.1	-0.07	0.01	4.86E-10	0.09	-0.01	0.04	7.44E-01	0.00056943	38.31
FT4	67315	Prostate_cancer	90332	rs9362387	T	C	0.22	0.05	0.01	1.46E-13	0.25	0	0.02	8.75E-01	0.000817782	55
FT4	67315	Prostate_cancer	90332	rs9398215	T	C	0.2	-0.04	0.01	8.54E-11	0.2	-0.01	0.03	7.74E-01	0.000627252	42.2
FT4	67315	Psoriasis_vulgaris	172495	rs10141103	T	C	0.34	0.05	0.01	1.03E-10	0.29	0.06	0.11	5.66E-01	0.000615087	41.38
FT4	67315	Psoriasis_vulgaris	172495	rs10443230	A	C	0.31	0.12	0.01	1.40E-42	0.25	0.24	0.12	3.97E-02	0.00277663	186.38
FT4	67315	Psoriasis_vulgaris	172495	rs10886424	G	A	0.34	-0.05	0.01	2.08E-08	0.47	0.09	0.1	3.67E-01	0.000466774	31.41
FT4	67315	Psoriasis_vulgaris	172495	rs11626434	C	G	0.31	0.07	0.01	6.63E-09	0.27	0.16	0.11	1.42E-01	0.000502625	33.82
FT4	67315	Psoriasis_vulgaris	172495	rs117619159	T	A	0.06	-0.11	0.01	3.25E-25	0.05	-0.08	0.23	7.39E-01	0.00159302	107.06
FT4	67315	Psoriasis_vulgaris	172495	rs12360793	G	A	0.29	-0.04	0.01	3.42E-12	0.29	0.18	0.11	1.06E-01	0.000731105	49.18
FT4	67315	Psoriasis_vulgaris	172495	rs140820015	C	T	0.01	-0.34	0.04	1.42E-17	0	0.35	0.92	7.07E-01	0.00107887	72.54
FT4	67315	Psoriasis_vulgaris	172495	rs17086192	T	A	0.3	-0.04	0.01	3.88E-09	0.27	-0.22	0.11	5.03E-02	0.00051491	34.64
FT4	67315	Psoriasis_vulgaris	172495	rs2670899	T	G	0.43	0.06	0.01	3.66E-23	0.33	-0.07	0.1	5.33E-01	0.00147332	99.03
FT4	67315	Psoriasis_vulgaris	172495	rs3134112	A	G	0.44	0.04	0.01	3.10E-12	0.41	-0.04	0.1	6.70E-01	0.000727391	48.93
FT4	67315	Psoriasis_vulgaris	172495	rs4016606	C	T	0.28	-0.04	0.01	1.60E-09	0.27	-0.12	0.11	2.77E-01	0.000547687	36.85
FT4	67315	Psoriasis_vulgaris	172495	rs61594926	A	G	0.35	0.04	0.01	2.16E-08	0.35	-0.16	0.11	1.37E-01	0.000466589	31.39
FT4	67315	Psoriasis_vulgaris	172495	rs61786781	A	T	0.42	0.04	0.01	3.63E-09	0.42	0.1	0.1	3.35E-01	0.000521499	35.09
FT4	67315	Psoriasis_vulgaris	172495	rs6477549	T	C	0.28	-0.05	0.01	8.56E-13	0.32	0.32	0.11	2.77E-03	0.000752192	50.59
FT4	67315	Psoriasis_vulgaris	172495	rs6672577	A	G	0.27	0.04	0.01	2.95E-08	0.22	0.01	0.12	9.43E-01	0.000452449	30.44
FT4	67315	Psoriasis_vulgaris	172495	rs7028661	A	G	0.09	-0.06	0.01	4.62E-11	0.07	-0.26	0.2	1.95E-01	0.000648752	43.64
FT4	67315	Psoriasis_vulgaris	172495	rs73245836	C	A	0.06	0.12	0.01	9.61E-29	0.09	0.2	0.17	2.46E-01	0.00182153	122.39
FT4	67315	Psoriasis_vulgaris	172495	rs76569227	T	C	0.16	0.06	0.01	1.56E-13	0.11	-0.17	0.16	2.90E-01	0.000807704	54.33
FT4	67315	Psoriasis_vulgaris	172495	rs7690837	G	A	0.38	-0.03	0	3.58E-10	0.39	-0.1	0.1	3.24E-01	0.000589269	39.64
FT4	67315	Psoriasis_vulgaris	172495	rs7873463	A	C	0.32	-0.06	0.01	3.31E-16	0.36	-0.1	0.1	3.16E-01	0.000985058	66.24
FT4	67315	Psoriasis_vulgaris	172495	rs7880741	G	C	0.23	0.05	0.01	4.19E-14	0.15	-0.01	0.11	9.61E-01	0.000847686	57.01
FT4	67315	Psoriasis_vulgaris	172495	rs8041391	T	C	0.1	-0.07	0.01	4.86E-10	0.09	0.01	0.18	9.73E-01	0.00056943	38.31
FT4	67315	Psoriasis_vulgaris	172495	rs9362387	T	C	0.22	0.05	0.01	1.46E-13	0.25	-0.11	0.11	3.16E-01	0.000817782	55
FT4	67315	Psoriasis_vulgaris	172495	rs9398215	T	C	0.2	-0.04	0.01	8.54E-11	0.2	0.09	0.12	4.49E-01	0.000627252	42.2
FT4	67315	Pulmonary_fibrosis	177100	rs10141103	T	C	0.34	0.05	0.01	1.03E-10	0.29	0.03	0.14	8.19E-01	0.000615087	41.38
FT4	67315	Pulmonary_fibrosis	177100	rs10443230	A	C	0.31	0.12	0.01	1.40E-42	0.25	0.12	0.15	4.20E-01	0.00277663	186.38
FT4	67315	Pulmonary_fibrosis	177100	rs10886424	G	A	0.34	-0.05	0.01	2.08E-08	0.47	0.14	0.13	2.84E-01	0.000466774	31.41
FT4	67315	Pulmonary_fibrosis	177100	rs11626434	C	G	0.31	0.07	0.01	6.63E-09	0.27	-0.04	0.14	7.55E-01	0.000502625	33.82
FT4	67315	Pulmonary_fibrosis	177100	rs117619159	T	A	0.06	-0.11	0.01	3.25E-25	0.05	0.02	0.3	9.44E-01	0.00159302	107.06
FT4	67315	Pulmonary_fibrosis	177100	rs12360793	G	A	0.29	-0.04	0.01	3.42E-12	0.29	-0.03	0.14	8.14E-01	0.000731105	49.18
FT4	67315	Pulmonary_fibrosis	177100	rs140820015	C	T	0.01	-0.34	0.04	1.42E-17	0	-1.23	1.07	2.50E-01	0.00107887	72.54
FT4	67315	Pulmonary_fibrosis	177100	rs17086192	T	A	0.3	-0.04	0.01	3.88E-09	0.27	-0.13	0.14	3.57E-01	0.00051491	34.64
FT4	67315	Pulmonary_fibrosis	177100	rs2670899	T	G	0.43	0.06	0.01	3.66E-23	0.33	-0.09	0.13	4.98E-01	0.00147332	99.03
FT4	67315	Pulmonary_fibrosis	177100	rs3134112	A	G	0.44	0.04	0.01	3.10E-12	0.41	0.02	0.13	8.88E-01	0.000727391	48.93
FT4	67315	Pulmonary_fibrosis	177100	rs4016606	C	T	0.28	-0.04	0.01	1.60E-09	0.27	0.05	0.14	7.13E-01	0.000547687	36.85
FT4	67315	Pulmonary_fibrosis	177100	rs61594926	A	G	0.35	0.04	0.01	2.16E-08	0.35	-0.09	0.14	5.19E-01	0.000466589	31.39
FT4	67315	Pulmonary_fibrosis	177100	rs61786781	A	T	0.42	0.04	0.01	3.63E-09	0.42	-0.15	0.13	2.30E-01	0.000521499	35.09
FT4	67315	Pulmonary_fibrosis	177100	rs6477549	T	C	0.28	-0.05	0.01	8.56E-13	0.32	0.27	0.13	4.87E-02	0.000752192	50.59
FT4	67315	Pulmonary_fibrosis	177100	rs6672577	A	G	0.27	0.04	0.01	2.95E-08	0.22	-0.13	0.16	4.21E-01	0.000452449	30.44
FT4	67315	Pulmonary_fibrosis	177100	rs7028661	A	G	0.09	-0.06	0.01	4.62E-11	0.07	-0.02	0.26	9.31E-01	0.000648752	43.64
FT4	67315	Pulmonary_fibrosis	177100	rs73245836	C	A	0.06	0.12	0.01	9.61E-29	0.09	0.02	0.22	9.43E-01	0.00182153	122.39
FT4	67315	Pulmonary_fibrosis	177100	rs76569227	T	C	0.16	0.06	0.01	1.56E-13	0.11	-0.22	0.21	2.87E-01	0.000807704	54.33
FT4	67315	Pulmonary_fibrosis	177100	rs7690837	G	A	0.38	-0.03	0	3.58E-10	0.39	-0.13	0.13	3.02E-01	0.000589269	39.64
FT4	67315	Pulmonary_fibrosis	177100	rs7873463	A	C	0.32	-0.06	0.01	3.31E-16	0.36	0.08	0.13	5.69E-01	0.000985058	66.24
FT4	67315	Pulmonary_fibrosis	177100	rs7880741	G	C	0.23	0.05	0.01	4.19E-14	0.15	0.08	0.14	5.88E-01	0.000847686	57.01
FT4	67315	Pulmonary_fibrosis	177100	rs8041391	T	C	0.1	-0.07	0.01	4.86E-10	0.09	-0.54	0.23	1.69E-02	0.00056943	38.31
FT4	67315	Pulmonary_fibrosis	177100	rs9362387	T	C	0.22	0.05	0.01	1.46E-13	0.25	-0.1	0.15	5.07E-01	0.000817782	55
FT4	67315	Pulmonary_fibrosis	177100	rs9398215	T	C	0.2	-0.04	0.01	8.54E-11	0.2	0.05	0.16	7.30E-01	0.000627252	42.2
FT4	67315	Pulmonary_tuberculosis	178671	rs10141103	T	C	0.34	0.05	0.01	1.03E-10	0.29	-0.02	0.02	2.17E-01	0.000615087	41.38
FT4	67315	Pulmonary_tuberculosis	178671	rs10443230	A	C	0.31	0.12	0.01	1.40E-42	0.25	0	0.02	9.36E-01	0.00277663	186.38
FT4	67315	Pulmonary_tuberculosis	178671	rs10886424	G	A	0.34	-0.05	0.01	2.08E-08	0.47	0.02	0.02	2.93E-01	0.000466774	31.41
FT4	67315	Pulmonary_tuberculosis	178671	rs11626434	C	G	0.31	0.07	0.01	6.63E-09	0.27	0.01	0.02	6.90E-01	0.000502625	33.82
FT4	67315	Pulmonary_tuberculosis	178671	rs117619159	T	A	0.06	-0.11	0.01	3.25E-25	0.05	-0.05	0.04	2.00E-01	0.00159302	107.06
FT4	67315	Pulmonary_tuberculosis	178671	rs12360793	G	A	0.29	-0.04	0.01	3.42E-12	0.29	0.03	0.02	1.20E-01	0.000731105	49.18
FT4	67315	Pulmonary_tuberculosis	178671	rs140820015	C	T	0.01	-0.34	0.04	1.42E-17	0	-0.12	0.15	4.25E-01	0.00107887	72.54
FT4	67315	Pulmonary_tuberculosis	178671	rs17086192	T	A	0.3	-0.04	0.01	3.88E-09	0.27	-0.03	0.02	1.16E-01	0.00051491	34.64
FT4	67315	Pulmonary_tuberculosis	178671	rs2670899	T	G	0.43	0.06	0.01	3.66E-23	0.33	0.01	0.02	7.44E-01	0.00147332	99.03
FT4	67315	Pulmonary_tuberculosis	178671	rs3134112	A	G	0.44	0.04	0.01	3.10E-12	0.41	0	0.02	8.59E-01	0.000727391	48.93
FT4	67315	Pulmonary_tuberculosis	178671	rs4016606	C	T	0.28	-0.04	0.01	1.60E-09	0.27	-0.02	0.02	2.18E-01	0.000547687	36.85
FT4	67315	Pulmonary_tuberculosis	178671	rs61594926	A	G	0.35	0.04	0.01	2.16E-08	0.35	-0.01	0.02	6.80E-01	0.000466589	31.39
FT4	67315	Pulmonary_tuberculosis	178671	rs61786781	A	T	0.42	0.04	0.01	3.63E-09	0.42	0	0.02	9.74E-01	0.000521499	35.09
FT4	67315	Pulmonary_tuberculosis	178671	rs6477549	T	C	0.28	-0.05	0.01	8.56E-13	0.32	-0.01	0.02	6.54E-01	0.000752192	50.59
FT4	67315	Pulmonary_tuberculosis	178671	rs6672577	A	G	0.27	0.04	0.01	2.95E-08	0.22	0.01	0.02	6.41E-01	0.000452449	30.44
FT4	67315	Pulmonary_tuberculosis	178671	rs7028661	A	G	0.09	-0.06	0.01	4.62E-11	0.07	-0.01	0.03	7.15E-01	0.000648752	43.64
FT4	67315	Pulmonary_tuberculosis	178671	rs73245836	C	A	0.06	0.12	0.01	9.61E-29	0.09	0	0.03	9.99E-01	0.00182153	122.39
FT4	67315	Pulmonary_tuberculosis	178671	rs76569227	T	C	0.16	0.06	0.01	1.56E-13	0.11	0	0.03	9.79E-01	0.000807704	54.33
FT4	67315	Pulmonary_tuberculosis	178671	rs7690837	G	A	0.38	-0.03	0	3.58E-10	0.39	-0.03	0.02	8.03E-02	0.000589269	39.64
FT4	67315	Pulmonary_tuberculosis	178671	rs7873463	A	C	0.32	-0.06	0.01	3.31E-16	0.36	-0.01	0.02	6.27E-01	0.000985058	66.24
FT4	67315	Pulmonary_tuberculosis	178671	rs7880741	G	C	0.23	0.05	0.01	4.19E-14	0.15	0	0.02	8.25E-01	0.000847686	57.01
FT4	67315	Pulmonary_tuberculosis	178671	rs8041391	T	C	0.1	-0.07	0.01	4.86E-10	0.09	0.02	0.03	5.16E-01	0.00056943	38.31
FT4	67315	Pulmonary_tuberculosis	178671	rs9362387	T	C	0.22	0.05	0.01	1.46E-13	0.25	0	0.02	9.70E-01	0.000817782	55
FT4	67315	Pulmonary_tuberculosis	178671	rs9398215	T	C	0.2	-0.04	0.01	8.54E-11	0.2	-0.01	0.02	7.45E-01	0.000627252	42.2
FT4	67315	Pulse_pressure	145445	rs10141103	T	C	0.34	0.05	0.01	1.03E-10	0.29	0	0	8.00E-01	0.000615087	41.38
FT4	67315	Pulse_pressure	145445	rs10443230	A	C	0.31	0.12	0.01	1.40E-42	0.25	0	0	5.30E-01	0.00277663	186.38
FT4	67315	Pulse_pressure	145445	rs10886424	G	A	0.34	-0.05	0.01	2.08E-08	0.47	0	0	6.20E-01	0.000466774	31.41
FT4	67315	Pulse_pressure	145445	rs11626434	C	G	0.31	0.07	0.01	6.63E-09	0.27	0	0	4.60E-01	0.000502625	33.82
FT4	67315	Pulse_pressure	145445	rs117619159	T	A	0.06	-0.11	0.01	3.25E-25	0.05	-0.02	0.01	6.10E-02	0.00159302	107.06
FT4	67315	Pulse_pressure	145445	rs12360793	G	A	0.29	-0.04	0.01	3.42E-12	0.29	0	0	8.00E-01	0.000731105	49.18
FT4	67315	Pulse_pressure	145445	rs140820015	C	T	0.01	-0.34	0.04	1.42E-17	0	0	0.03	8.90E-01	0.00107887	72.54
FT4	67315	Pulse_pressure	145445	rs17086192	T	A	0.3	-0.04	0.01	3.88E-09	0.27	0	0	6.80E-01	0.00051491	34.64
FT4	67315	Pulse_pressure	145445	rs2670899	T	G	0.43	0.06	0.01	3.66E-23	0.33	0.01	0	2.10E-02	0.00147332	99.03
FT4	67315	Pulse_pressure	145445	rs3134112	A	G	0.44	0.04	0.01	3.10E-12	0.41	0.01	0	3.40E-04	0.000727391	48.93
FT4	67315	Pulse_pressure	145445	rs4016606	C	T	0.28	-0.04	0.01	1.60E-09	0.27	0	0	4.40E-01	0.000547687	36.85
FT4	67315	Pulse_pressure	145445	rs61594926	A	G	0.35	0.04	0.01	2.16E-08	0.35	0	0	4.70E-01	0.000466589	31.39
FT4	67315	Pulse_pressure	145445	rs61786781	A	T	0.42	0.04	0.01	3.63E-09	0.42	0	0	7.80E-01	0.000521499	35.09
FT4	67315	Pulse_pressure	145445	rs6477549	T	C	0.28	-0.05	0.01	8.56E-13	0.32	0.01	0	1.00E-01	0.000752192	50.59
FT4	67315	Pulse_pressure	145445	rs6672577	A	G	0.27	0.04	0.01	2.95E-08	0.22	0	0	8.60E-01	0.000452449	30.44
FT4	67315	Pulse_pressure	145445	rs7028661	A	G	0.09	-0.06	0.01	4.62E-11	0.07	0	0.01	5.10E-01	0.000648752	43.64
FT4	67315	Pulse_pressure	145445	rs73245836	C	A	0.06	0.12	0.01	9.61E-29	0.09	0.01	0.01	3.80E-01	0.00182153	122.39
FT4	67315	Pulse_pressure	145445	rs76569227	T	C	0.16	0.06	0.01	1.56E-13	0.11	0.01	0.01	3.10E-01	0.000807704	54.33
FT4	67315	Pulse_pressure	145445	rs7690837	G	A	0.38	-0.03	0	3.58E-10	0.39	0	0	8.30E-01	0.000589269	39.64
FT4	67315	Pulse_pressure	145445	rs7873463	A	C	0.32	-0.06	0.01	3.31E-16	0.36	0	0	6.50E-01	0.000985058	66.24
FT4	67315	Pulse_pressure	145445	rs7880741	G	C	0.23	0.05	0.01	4.19E-14	0.15	0	0	4.30E-01	0.000847686	57.01
FT4	67315	Pulse_pressure	145445	rs8041391	T	C	0.1	-0.07	0.01	4.86E-10	0.09	0	0.01	8.20E-01	0.00056943	38.31
FT4	67315	Pulse_pressure	145445	rs9362387	T	C	0.22	0.05	0.01	1.46E-13	0.25	0	0	2.10E-01	0.000817782	55
FT4	67315	Pulse_pressure	145445	rs9398215	T	C	0.2	-0.04	0.01	8.54E-11	0.2	0	0	8.60E-01	0.000627252	42.2
FT4	67315	Pyelonephritis	177099	rs10141103	T	C	0.34	0.05	0.01	1.03E-10	0.29	0.02	0.04	6.01E-01	0.000615087	41.38
FT4	67315	Pyelonephritis	177099	rs10443230	A	C	0.31	0.12	0.01	1.40E-42	0.25	0.07	0.04	8.85E-02	0.00277663	186.38
FT4	67315	Pyelonephritis	177099	rs10886424	G	A	0.34	-0.05	0.01	2.08E-08	0.47	-0.01	0.03	7.84E-01	0.000466774	31.41
FT4	67315	Pyelonephritis	177099	rs11626434	C	G	0.31	0.07	0.01	6.63E-09	0.27	0.13	0.04	6.36E-04	0.000502625	33.82
FT4	67315	Pyelonephritis	177099	rs117619159	T	A	0.06	-0.11	0.01	3.25E-25	0.05	0	0.08	9.87E-01	0.00159302	107.06
FT4	67315	Pyelonephritis	177099	rs12360793	G	A	0.29	-0.04	0.01	3.42E-12	0.29	-0.05	0.04	1.42E-01	0.000731105	49.18
FT4	67315	Pyelonephritis	177099	rs140820015	C	T	0.01	-0.34	0.04	1.42E-17	0	0.06	0.29	8.40E-01	0.00107887	72.54
FT4	67315	Pyelonephritis	177099	rs17086192	T	A	0.3	-0.04	0.01	3.88E-09	0.27	-0.04	0.04	2.90E-01	0.00051491	34.64
FT4	67315	Pyelonephritis	177099	rs2670899	T	G	0.43	0.06	0.01	3.66E-23	0.33	0	0.04	9.91E-01	0.00147332	99.03
FT4	67315	Pyelonephritis	177099	rs3134112	A	G	0.44	0.04	0.01	3.10E-12	0.41	-0.04	0.03	2.25E-01	0.000727391	48.93
FT4	67315	Pyelonephritis	177099	rs4016606	C	T	0.28	-0.04	0.01	1.60E-09	0.27	-0.02	0.04	6.76E-01	0.000547687	36.85
FT4	67315	Pyelonephritis	177099	rs61594926	A	G	0.35	0.04	0.01	2.16E-08	0.35	0.06	0.04	1.02E-01	0.000466589	31.39
FT4	67315	Pyelonephritis	177099	rs61786781	A	T	0.42	0.04	0.01	3.63E-09	0.42	-0.02	0.03	6.23E-01	0.000521499	35.09
FT4	67315	Pyelonephritis	177099	rs6477549	T	C	0.28	-0.05	0.01	8.56E-13	0.32	-0.06	0.04	7.57E-02	0.000752192	50.59
FT4	67315	Pyelonephritis	177099	rs6672577	A	G	0.27	0.04	0.01	2.95E-08	0.22	-0.01	0.04	8.30E-01	0.000452449	30.44
FT4	67315	Pyelonephritis	177099	rs7028661	A	G	0.09	-0.06	0.01	4.62E-11	0.07	0.01	0.07	8.72E-01	0.000648752	43.64
FT4	67315	Pyelonephritis	177099	rs73245836	C	A	0.06	0.12	0.01	9.61E-29	0.09	0.07	0.06	2.59E-01	0.00182153	122.39
FT4	67315	Pyelonephritis	177099	rs76569227	T	C	0.16	0.06	0.01	1.56E-13	0.11	-0.05	0.05	3.94E-01	0.000807704	54.33
FT4	67315	Pyelonephritis	177099	rs7690837	G	A	0.38	-0.03	0	3.58E-10	0.39	0	0.03	9.10E-01	0.000589269	39.64
FT4	67315	Pyelonephritis	177099	rs7873463	A	C	0.32	-0.06	0.01	3.31E-16	0.36	0.01	0.04	8.42E-01	0.000985058	66.24
FT4	67315	Pyelonephritis	177099	rs7880741	G	C	0.23	0.05	0.01	4.19E-14	0.15	0.04	0.04	3.42E-01	0.000847686	57.01
FT4	67315	Pyelonephritis	177099	rs8041391	T	C	0.1	-0.07	0.01	4.86E-10	0.09	0.05	0.06	4.11E-01	0.00056943	38.31
FT4	67315	Pyelonephritis	177099	rs9362387	T	C	0.22	0.05	0.01	1.46E-13	0.25	-0.03	0.04	4.43E-01	0.000817782	55
FT4	67315	Pyelonephritis	177099	rs9398215	T	C	0.2	-0.04	0.01	8.54E-11	0.2	-0.01	0.04	8.79E-01	0.000627252	42.2
FT4	67315	Red_blood_cell_count	153512	rs10141103	T	C	0.34	0.05	0.01	1.03E-10	0.29	0	0	8.70E-01	0.000615087	41.38
FT4	67315	Red_blood_cell_count	153512	rs10443230	A	C	0.31	0.12	0.01	1.40E-42	0.25	0	0	8.00E-01	0.00277663	186.38
FT4	67315	Red_blood_cell_count	153512	rs10886424	G	A	0.34	-0.05	0.01	2.08E-08	0.47	0	0	7.40E-01	0.000466774	31.41
FT4	67315	Red_blood_cell_count	153512	rs11626434	C	G	0.31	0.07	0.01	6.63E-09	0.27	0	0	2.70E-01	0.000502625	33.82
FT4	67315	Red_blood_cell_count	153512	rs117619159	T	A	0.06	-0.11	0.01	3.25E-25	0.05	0	0.01	7.00E-01	0.00159302	107.06
FT4	67315	Red_blood_cell_count	153512	rs12360793	G	A	0.29	-0.04	0.01	3.42E-12	0.29	0	0	5.30E-01	0.000731105	49.18
FT4	67315	Red_blood_cell_count	153512	rs140820015	C	T	0.01	-0.34	0.04	1.42E-17	0	-0.01	0.03	6.70E-01	0.00107887	72.54
FT4	67315	Red_blood_cell_count	153512	rs17086192	T	A	0.3	-0.04	0.01	3.88E-09	0.27	0	0	4.70E-01	0.00051491	34.64
FT4	67315	Red_blood_cell_count	153512	rs2670899	T	G	0.43	0.06	0.01	3.66E-23	0.33	0	0	4.40E-01	0.00147332	99.03
FT4	67315	Red_blood_cell_count	153512	rs3134112	A	G	0.44	0.04	0.01	3.10E-12	0.41	0	0	1.30E-01	0.000727391	48.93
FT4	67315	Red_blood_cell_count	153512	rs4016606	C	T	0.28	-0.04	0.01	1.60E-09	0.27	0	0	5.30E-01	0.000547687	36.85
FT4	67315	Red_blood_cell_count	153512	rs61594926	A	G	0.35	0.04	0.01	2.16E-08	0.35	0.01	0	1.90E-02	0.000466589	31.39
FT4	67315	Red_blood_cell_count	153512	rs61786781	A	T	0.42	0.04	0.01	3.63E-09	0.42	0	0	2.90E-01	0.000521499	35.09
FT4	67315	Red_blood_cell_count	153512	rs6477549	T	C	0.28	-0.05	0.01	8.56E-13	0.32	0.01	0	7.00E-02	0.000752192	50.59
FT4	67315	Red_blood_cell_count	153512	rs6672577	A	G	0.27	0.04	0.01	2.95E-08	0.22	0	0	9.70E-01	0.000452449	30.44
FT4	67315	Red_blood_cell_count	153512	rs7028661	A	G	0.09	-0.06	0.01	4.62E-11	0.07	0	0.01	5.20E-01	0.000648752	43.64
FT4	67315	Red_blood_cell_count	153512	rs73245836	C	A	0.06	0.12	0.01	9.61E-29	0.09	0	0.01	9.10E-01	0.00182153	122.39
FT4	67315	Red_blood_cell_count	153512	rs76569227	T	C	0.16	0.06	0.01	1.56E-13	0.11	-0.01	0.01	1.90E-02	0.000807704	54.33
FT4	67315	Red_blood_cell_count	153512	rs7690837	G	A	0.38	-0.03	0	3.58E-10	0.39	-0.01	0	4.30E-03	0.000589269	39.64
FT4	67315	Red_blood_cell_count	153512	rs7873463	A	C	0.32	-0.06	0.01	3.31E-16	0.36	0	0	8.80E-01	0.000985058	66.24
FT4	67315	Red_blood_cell_count	153512	rs7880741	G	C	0.23	0.05	0.01	4.19E-14	0.15	-0.01	0	1.40E-04	0.000847686	57.01
FT4	67315	Red_blood_cell_count	153512	rs8041391	T	C	0.1	-0.07	0.01	4.86E-10	0.09	0	0.01	5.00E-01	0.00056943	38.31
FT4	67315	Red_blood_cell_count	153512	rs9362387	T	C	0.22	0.05	0.01	1.46E-13	0.25	0	0	6.80E-01	0.000817782	55
FT4	67315	Red_blood_cell_count	153512	rs9398215	T	C	0.2	-0.04	0.01	8.54E-11	0.2	-0.01	0	1.10E-03	0.000627252	42.2
FT4	67315	Retinal_detachment	170292	rs10141103	T	C	0.34	0.05	0.01	1.03E-10	0.29	0	0.04	9.17E-01	0.000615087	41.38
FT4	67315	Retinal_detachment	170292	rs10443230	A	C	0.31	0.12	0.01	1.40E-42	0.25	-0.02	0.04	6.75E-01	0.00277663	186.38
FT4	67315	Retinal_detachment	170292	rs10886424	G	A	0.34	-0.05	0.01	2.08E-08	0.47	0.02	0.04	6.78E-01	0.000466774	31.41
FT4	67315	Retinal_detachment	170292	rs11626434	C	G	0.31	0.07	0.01	6.63E-09	0.27	-0.02	0.04	7.17E-01	0.000502625	33.82
FT4	67315	Retinal_detachment	170292	rs117619159	T	A	0.06	-0.11	0.01	3.25E-25	0.05	0.11	0.09	2.10E-01	0.00159302	107.06
FT4	67315	Retinal_detachment	170292	rs12360793	G	A	0.29	-0.04	0.01	3.42E-12	0.29	0.02	0.04	6.31E-01	0.000731105	49.18
FT4	67315	Retinal_detachment	170292	rs140820015	C	T	0.01	-0.34	0.04	1.42E-17	0	-0.2	0.34	5.63E-01	0.00107887	72.54
FT4	67315	Retinal_detachment	170292	rs17086192	T	A	0.3	-0.04	0.01	3.88E-09	0.27	-0.04	0.04	3.27E-01	0.00051491	34.64
FT4	67315	Retinal_detachment	170292	rs2670899	T	G	0.43	0.06	0.01	3.66E-23	0.33	-0.02	0.04	6.70E-01	0.00147332	99.03
FT4	67315	Retinal_detachment	170292	rs3134112	A	G	0.44	0.04	0.01	3.10E-12	0.41	-0.04	0.04	2.90E-01	0.000727391	48.93
FT4	67315	Retinal_detachment	170292	rs4016606	C	T	0.28	-0.04	0.01	1.60E-09	0.27	-0.03	0.04	4.22E-01	0.000547687	36.85
FT4	67315	Retinal_detachment	170292	rs61594926	A	G	0.35	0.04	0.01	2.16E-08	0.35	-0.08	0.04	5.65E-02	0.000466589	31.39
FT4	67315	Retinal_detachment	170292	rs61786781	A	T	0.42	0.04	0.01	3.63E-09	0.42	0	0.04	9.03E-01	0.000521499	35.09
FT4	67315	Retinal_detachment	170292	rs6477549	T	C	0.28	-0.05	0.01	8.56E-13	0.32	0	0.04	9.93E-01	0.000752192	50.59
FT4	67315	Retinal_detachment	170292	rs6672577	A	G	0.27	0.04	0.01	2.95E-08	0.22	0.03	0.05	5.08E-01	0.000452449	30.44
FT4	67315	Retinal_detachment	170292	rs7028661	A	G	0.09	-0.06	0.01	4.62E-11	0.07	0.03	0.08	6.82E-01	0.000648752	43.64
FT4	67315	Retinal_detachment	170292	rs73245836	C	A	0.06	0.12	0.01	9.61E-29	0.09	0.01	0.07	8.73E-01	0.00182153	122.39
FT4	67315	Retinal_detachment	170292	rs76569227	T	C	0.16	0.06	0.01	1.56E-13	0.11	0.02	0.06	7.07E-01	0.000807704	54.33
FT4	67315	Retinal_detachment	170292	rs7690837	G	A	0.38	-0.03	0	3.58E-10	0.39	-0.04	0.04	3.71E-01	0.000589269	39.64
FT4	67315	Retinal_detachment	170292	rs7873463	A	C	0.32	-0.06	0.01	3.31E-16	0.36	-0.01	0.04	7.93E-01	0.000985058	66.24
FT4	67315	Retinal_detachment	170292	rs7880741	G	C	0.23	0.05	0.01	4.19E-14	0.15	-0.11	0.04	8.48E-03	0.000847686	57.01
FT4	67315	Retinal_detachment	170292	rs8041391	T	C	0.1	-0.07	0.01	4.86E-10	0.09	0.05	0.07	4.66E-01	0.00056943	38.31
FT4	67315	Retinal_detachment	170292	rs9362387	T	C	0.22	0.05	0.01	1.46E-13	0.25	0.11	0.04	1.24E-02	0.000817782	55
FT4	67315	Retinal_detachment	170292	rs9398215	T	C	0.2	-0.04	0.01	8.54E-11	0.2	-0.04	0.05	4.18E-01	0.000627252	42.2
FT4	67315	Retinitis_pigmentosa	169058	rs10141103	T	C	0.34	0.05	0.01	1.03E-10	0.29	-0.15	0.13	2.36E-01	0.000615087	41.38
FT4	67315	Retinitis_pigmentosa	169058	rs10443230	A	C	0.31	0.12	0.01	1.40E-42	0.25	-0.3	0.13	2.36E-02	0.00277663	186.38
FT4	67315	Retinitis_pigmentosa	169058	rs10886424	G	A	0.34	-0.05	0.01	2.08E-08	0.47	0.04	0.11	7.53E-01	0.000466774	31.41
FT4	67315	Retinitis_pigmentosa	169058	rs11626434	C	G	0.31	0.07	0.01	6.63E-09	0.27	0	0.13	9.86E-01	0.000502625	33.82
FT4	67315	Retinitis_pigmentosa	169058	rs117619159	T	A	0.06	-0.11	0.01	3.25E-25	0.05	0.04	0.27	8.69E-01	0.00159302	107.06
FT4	67315	Retinitis_pigmentosa	169058	rs12360793	G	A	0.29	-0.04	0.01	3.42E-12	0.29	-0.04	0.13	7.66E-01	0.000731105	49.18
FT4	67315	Retinitis_pigmentosa	169058	rs140820015	C	T	0.01	-0.34	0.04	1.42E-17	0	-0.34	0.88	6.96E-01	0.00107887	72.54
FT4	67315	Retinitis_pigmentosa	169058	rs17086192	T	A	0.3	-0.04	0.01	3.88E-09	0.27	0.12	0.13	3.40E-01	0.00051491	34.64
FT4	67315	Retinitis_pigmentosa	169058	rs2670899	T	G	0.43	0.06	0.01	3.66E-23	0.33	0.13	0.12	2.76E-01	0.00147332	99.03
FT4	67315	Retinitis_pigmentosa	169058	rs3134112	A	G	0.44	0.04	0.01	3.10E-12	0.41	0.25	0.11	3.15E-02	0.000727391	48.93
FT4	67315	Retinitis_pigmentosa	169058	rs4016606	C	T	0.28	-0.04	0.01	1.60E-09	0.27	-0.29	0.13	2.37E-02	0.000547687	36.85
FT4	67315	Retinitis_pigmentosa	169058	rs61594926	A	G	0.35	0.04	0.01	2.16E-08	0.35	0.1	0.12	4.24E-01	0.000466589	31.39
FT4	67315	Retinitis_pigmentosa	169058	rs61786781	A	T	0.42	0.04	0.01	3.63E-09	0.42	0.19	0.12	1.06E-01	0.000521499	35.09
FT4	67315	Retinitis_pigmentosa	169058	rs6477549	T	C	0.28	-0.05	0.01	8.56E-13	0.32	-0.06	0.12	6.33E-01	0.000752192	50.59
FT4	67315	Retinitis_pigmentosa	169058	rs6672577	A	G	0.27	0.04	0.01	2.95E-08	0.22	-0.01	0.14	9.71E-01	0.000452449	30.44
FT4	67315	Retinitis_pigmentosa	169058	rs7028661	A	G	0.09	-0.06	0.01	4.62E-11	0.07	-0.08	0.24	7.49E-01	0.000648752	43.64
FT4	67315	Retinitis_pigmentosa	169058	rs73245836	C	A	0.06	0.12	0.01	9.61E-29	0.09	-0.25	0.2	2.03E-01	0.00182153	122.39
FT4	67315	Retinitis_pigmentosa	169058	rs76569227	T	C	0.16	0.06	0.01	1.56E-13	0.11	-0.09	0.19	6.26E-01	0.000807704	54.33
FT4	67315	Retinitis_pigmentosa	169058	rs7690837	G	A	0.38	-0.03	0	3.58E-10	0.39	-0.21	0.12	6.57E-02	0.000589269	39.64
FT4	67315	Retinitis_pigmentosa	169058	rs7873463	A	C	0.32	-0.06	0.01	3.31E-16	0.36	-0.06	0.12	6.28E-01	0.000985058	66.24
FT4	67315	Retinitis_pigmentosa	169058	rs7880741	G	C	0.23	0.05	0.01	4.19E-14	0.15	-0.3	0.13	1.94E-02	0.000847686	57.01
FT4	67315	Retinitis_pigmentosa	169058	rs8041391	T	C	0.1	-0.07	0.01	4.86E-10	0.09	0.09	0.2	6.45E-01	0.00056943	38.31
FT4	67315	Retinitis_pigmentosa	169058	rs9362387	T	C	0.22	0.05	0.01	1.46E-13	0.25	-0.23	0.13	8.18E-02	0.000817782	55
FT4	67315	Retinitis_pigmentosa	169058	rs9398215	T	C	0.2	-0.04	0.01	8.54E-11	0.2	0.11	0.14	4.21E-01	0.000627252	42.2
FT4	67315	Rheumatic_fever	170399	rs10141103	T	C	0.34	0.05	0.01	1.03E-10	0.29	0.01	0.13	9.68E-01	0.000615087	41.38
FT4	67315	Rheumatic_fever	170399	rs10443230	A	C	0.31	0.12	0.01	1.40E-42	0.25	0.06	0.13	6.81E-01	0.00277663	186.38
FT4	67315	Rheumatic_fever	170399	rs10886424	G	A	0.34	-0.05	0.01	2.08E-08	0.47	-0.03	0.12	7.62E-01	0.000466774	31.41
FT4	67315	Rheumatic_fever	170399	rs11626434	C	G	0.31	0.07	0.01	6.63E-09	0.27	0.08	0.13	5.61E-01	0.000502625	33.82
FT4	67315	Rheumatic_fever	170399	rs117619159	T	A	0.06	-0.11	0.01	3.25E-25	0.05	0.27	0.27	3.24E-01	0.00159302	107.06
FT4	67315	Rheumatic_fever	170399	rs12360793	G	A	0.29	-0.04	0.01	3.42E-12	0.29	0.04	0.13	7.65E-01	0.000731105	49.18
FT4	67315	Rheumatic_fever	170399	rs140820015	C	T	0.01	-0.34	0.04	1.42E-17	0	-0.53	1.03	6.08E-01	0.00107887	72.54
FT4	67315	Rheumatic_fever	170399	rs17086192	T	A	0.3	-0.04	0.01	3.88E-09	0.27	0.09	0.13	4.66E-01	0.00051491	34.64
FT4	67315	Rheumatic_fever	170399	rs2670899	T	G	0.43	0.06	0.01	3.66E-23	0.33	-0.01	0.12	9.04E-01	0.00147332	99.03
FT4	67315	Rheumatic_fever	170399	rs3134112	A	G	0.44	0.04	0.01	3.10E-12	0.41	-0.01	0.12	9.22E-01	0.000727391	48.93
FT4	67315	Rheumatic_fever	170399	rs4016606	C	T	0.28	-0.04	0.01	1.60E-09	0.27	-0.19	0.13	1.37E-01	0.000547687	36.85
FT4	67315	Rheumatic_fever	170399	rs61594926	A	G	0.35	0.04	0.01	2.16E-08	0.35	-0.09	0.13	4.56E-01	0.000466589	31.39
FT4	67315	Rheumatic_fever	170399	rs61786781	A	T	0.42	0.04	0.01	3.63E-09	0.42	-0.09	0.12	4.19E-01	0.000521499	35.09
FT4	67315	Rheumatic_fever	170399	rs6477549	T	C	0.28	-0.05	0.01	8.56E-13	0.32	0.08	0.12	5.17E-01	0.000752192	50.59
FT4	67315	Rheumatic_fever	170399	rs6672577	A	G	0.27	0.04	0.01	2.95E-08	0.22	0.12	0.14	4.14E-01	0.000452449	30.44
FT4	67315	Rheumatic_fever	170399	rs7028661	A	G	0.09	-0.06	0.01	4.62E-11	0.07	0.04	0.23	8.62E-01	0.000648752	43.64
FT4	67315	Rheumatic_fever	170399	rs73245836	C	A	0.06	0.12	0.01	9.61E-29	0.09	-0.26	0.2	1.89E-01	0.00182153	122.39
FT4	67315	Rheumatic_fever	170399	rs76569227	T	C	0.16	0.06	0.01	1.56E-13	0.11	0.05	0.19	7.91E-01	0.000807704	54.33
FT4	67315	Rheumatic_fever	170399	rs7690837	G	A	0.38	-0.03	0	3.58E-10	0.39	-0.26	0.12	2.72E-02	0.000589269	39.64
FT4	67315	Rheumatic_fever	170399	rs7873463	A	C	0.32	-0.06	0.01	3.31E-16	0.36	-0.27	0.12	2.61E-02	0.000985058	66.24
FT4	67315	Rheumatic_fever	170399	rs7880741	G	C	0.23	0.05	0.01	4.19E-14	0.15	-0.28	0.14	3.82E-02	0.000847686	57.01
FT4	67315	Rheumatic_fever	170399	rs8041391	T	C	0.1	-0.07	0.01	4.86E-10	0.09	0.07	0.21	7.28E-01	0.00056943	38.31
FT4	67315	Rheumatic_fever	170399	rs9362387	T	C	0.22	0.05	0.01	1.46E-13	0.25	-0.18	0.13	1.88E-01	0.000817782	55
FT4	67315	Rheumatic_fever	170399	rs9398215	T	C	0.2	-0.04	0.01	8.54E-11	0.2	0.16	0.14	2.67E-01	0.000627252	42.2
FT4	67315	Rheumatoid_arthritis	178616	rs10141103	T	C	0.34	0.05	0.01	1.03E-10	0.29	0.01	0.02	6.90E-01	0.000615087	41.38
FT4	67315	Rheumatoid_arthritis	178616	rs10443230	A	C	0.31	0.12	0.01	1.40E-42	0.25	-0.03	0.02	1.93E-01	0.00277663	186.38
FT4	67315	Rheumatoid_arthritis	178616	rs10886424	G	A	0.34	-0.05	0.01	2.08E-08	0.47	-0.01	0.02	4.81E-01	0.000466774	31.41
FT4	67315	Rheumatoid_arthritis	178616	rs11626434	C	G	0.31	0.07	0.01	6.63E-09	0.27	0.02	0.02	3.24E-01	0.000502625	33.82
FT4	67315	Rheumatoid_arthritis	178616	rs117619159	T	A	0.06	-0.11	0.01	3.25E-25	0.05	0	0.05	9.82E-01	0.00159302	107.06
FT4	67315	Rheumatoid_arthritis	178616	rs12360793	G	A	0.29	-0.04	0.01	3.42E-12	0.29	0.01	0.02	6.94E-01	0.000731105	49.18
FT4	67315	Rheumatoid_arthritis	178616	rs140820015	C	T	0.01	-0.34	0.04	1.42E-17	0	0.22	0.18	2.18E-01	0.00107887	72.54
FT4	67315	Rheumatoid_arthritis	178616	rs17086192	T	A	0.3	-0.04	0.01	3.88E-09	0.27	-0.01	0.02	6.35E-01	0.00051491	34.64
FT4	67315	Rheumatoid_arthritis	178616	rs2670899	T	G	0.43	0.06	0.01	3.66E-23	0.33	-0.01	0.02	6.79E-01	0.00147332	99.03
FT4	67315	Rheumatoid_arthritis	178616	rs3134112	A	G	0.44	0.04	0.01	3.10E-12	0.41	0.06	0.02	4.27E-03	0.000727391	48.93
FT4	67315	Rheumatoid_arthritis	178616	rs4016606	C	T	0.28	-0.04	0.01	1.60E-09	0.27	0	0.02	9.38E-01	0.000547687	36.85
FT4	67315	Rheumatoid_arthritis	178616	rs61594926	A	G	0.35	0.04	0.01	2.16E-08	0.35	0.01	0.02	7.30E-01	0.000466589	31.39
FT4	67315	Rheumatoid_arthritis	178616	rs61786781	A	T	0.42	0.04	0.01	3.63E-09	0.42	0.02	0.02	3.46E-01	0.000521499	35.09
FT4	67315	Rheumatoid_arthritis	178616	rs6477549	T	C	0.28	-0.05	0.01	8.56E-13	0.32	-0.01	0.02	7.50E-01	0.000752192	50.59
FT4	67315	Rheumatoid_arthritis	178616	rs6672577	A	G	0.27	0.04	0.01	2.95E-08	0.22	-0.05	0.03	6.84E-02	0.000452449	30.44
FT4	67315	Rheumatoid_arthritis	178616	rs7028661	A	G	0.09	-0.06	0.01	4.62E-11	0.07	0	0.04	9.87E-01	0.000648752	43.64
FT4	67315	Rheumatoid_arthritis	178616	rs73245836	C	A	0.06	0.12	0.01	9.61E-29	0.09	-0.01	0.03	7.52E-01	0.00182153	122.39
FT4	67315	Rheumatoid_arthritis	178616	rs76569227	T	C	0.16	0.06	0.01	1.56E-13	0.11	-0.04	0.03	1.72E-01	0.000807704	54.33
FT4	67315	Rheumatoid_arthritis	178616	rs7690837	G	A	0.38	-0.03	0	3.58E-10	0.39	0	0.02	8.22E-01	0.000589269	39.64
FT4	67315	Rheumatoid_arthritis	178616	rs7873463	A	C	0.32	-0.06	0.01	3.31E-16	0.36	-0.02	0.02	3.06E-01	0.000985058	66.24
FT4	67315	Rheumatoid_arthritis	178616	rs7880741	G	C	0.23	0.05	0.01	4.19E-14	0.15	-0.03	0.03	3.22E-01	0.000847686	57.01
FT4	67315	Rheumatoid_arthritis	178616	rs8041391	T	C	0.1	-0.07	0.01	4.86E-10	0.09	-0.02	0.04	6.69E-01	0.00056943	38.31
FT4	67315	Rheumatoid_arthritis	178616	rs9362387	T	C	0.22	0.05	0.01	1.46E-13	0.25	-0.03	0.02	2.47E-01	0.000817782	55
FT4	67315	Rheumatoid_arthritis	178616	rs9398215	T	C	0.2	-0.04	0.01	8.54E-11	0.2	0.01	0.03	6.30E-01	0.000627252	42.2
FT4	67315	Ringworm	178726	rs10141103	T	C	0.34	0.05	0.01	1.03E-10	0.29	0.07	0.06	2.76E-01	0.000615087	41.38
FT4	67315	Ringworm	178726	rs10443230	A	C	0.31	0.12	0.01	1.40E-42	0.25	0.08	0.06	1.92E-01	0.00277663	186.38
FT4	67315	Ringworm	178726	rs10886424	G	A	0.34	-0.05	0.01	2.08E-08	0.47	-0.08	0.05	1.59E-01	0.000466774	31.41
FT4	67315	Ringworm	178726	rs11626434	C	G	0.31	0.07	0.01	6.63E-09	0.27	0.01	0.06	9.24E-01	0.000502625	33.82
FT4	67315	Ringworm	178726	rs117619159	T	A	0.06	-0.11	0.01	3.25E-25	0.05	0.15	0.13	2.38E-01	0.00159302	107.06
FT4	67315	Ringworm	178726	rs12360793	G	A	0.29	-0.04	0.01	3.42E-12	0.29	-0.08	0.06	1.59E-01	0.000731105	49.18
FT4	67315	Ringworm	178726	rs140820015	C	T	0.01	-0.34	0.04	1.42E-17	0	0.01	0.48	9.91E-01	0.00107887	72.54
FT4	67315	Ringworm	178726	rs17086192	T	A	0.3	-0.04	0.01	3.88E-09	0.27	-0.02	0.06	7.24E-01	0.00051491	34.64
FT4	67315	Ringworm	178726	rs2670899	T	G	0.43	0.06	0.01	3.66E-23	0.33	-0.04	0.06	5.14E-01	0.00147332	99.03
FT4	67315	Ringworm	178726	rs3134112	A	G	0.44	0.04	0.01	3.10E-12	0.41	0.03	0.05	5.78E-01	0.000727391	48.93
FT4	67315	Ringworm	178726	rs4016606	C	T	0.28	-0.04	0.01	1.60E-09	0.27	-0.02	0.06	7.90E-01	0.000547687	36.85
FT4	67315	Ringworm	178726	rs61594926	A	G	0.35	0.04	0.01	2.16E-08	0.35	0	0.06	9.94E-01	0.000466589	31.39
FT4	67315	Ringworm	178726	rs61786781	A	T	0.42	0.04	0.01	3.63E-09	0.42	-0.08	0.06	1.60E-01	0.000521499	35.09
FT4	67315	Ringworm	178726	rs6477549	T	C	0.28	-0.05	0.01	8.56E-13	0.32	-0.08	0.06	1.54E-01	0.000752192	50.59
FT4	67315	Ringworm	178726	rs6672577	A	G	0.27	0.04	0.01	2.95E-08	0.22	0	0.07	9.51E-01	0.000452449	30.44
FT4	67315	Ringworm	178726	rs7028661	A	G	0.09	-0.06	0.01	4.62E-11	0.07	-0.06	0.11	6.02E-01	0.000648752	43.64
FT4	67315	Ringworm	178726	rs73245836	C	A	0.06	0.12	0.01	9.61E-29	0.09	0.01	0.09	8.97E-01	0.00182153	122.39
FT4	67315	Ringworm	178726	rs76569227	T	C	0.16	0.06	0.01	1.56E-13	0.11	-0.04	0.09	6.46E-01	0.000807704	54.33
FT4	67315	Ringworm	178726	rs7690837	G	A	0.38	-0.03	0	3.58E-10	0.39	-0.06	0.06	3.09E-01	0.000589269	39.64
FT4	67315	Ringworm	178726	rs7873463	A	C	0.32	-0.06	0.01	3.31E-16	0.36	0.06	0.06	2.85E-01	0.000985058	66.24
FT4	67315	Ringworm	178726	rs7880741	G	C	0.23	0.05	0.01	4.19E-14	0.15	0.07	0.06	2.35E-01	0.000847686	57.01
FT4	67315	Ringworm	178726	rs8041391	T	C	0.1	-0.07	0.01	4.86E-10	0.09	-0.06	0.1	5.15E-01	0.00056943	38.31
FT4	67315	Ringworm	178726	rs9362387	T	C	0.22	0.05	0.01	1.46E-13	0.25	-0.04	0.06	5.74E-01	0.000817782	55
FT4	67315	Ringworm	178726	rs9398215	T	C	0.2	-0.04	0.01	8.54E-11	0.2	0.03	0.07	6.52E-01	0.000627252	42.2
FT4	67315	Sarcoidosis	177887	rs10141103	T	C	0.34	0.05	0.01	1.03E-10	0.29	-0.02	0.11	8.17E-01	0.000615087	41.38
FT4	67315	Sarcoidosis	177887	rs10443230	A	C	0.31	0.12	0.01	1.40E-42	0.25	0.12	0.11	2.71E-01	0.00277663	186.38
FT4	67315	Sarcoidosis	177887	rs10886424	G	A	0.34	-0.05	0.01	2.08E-08	0.47	0.06	0.1	5.15E-01	0.000466774	31.41
FT4	67315	Sarcoidosis	177887	rs11626434	C	G	0.31	0.07	0.01	6.63E-09	0.27	-0.01	0.11	9.11E-01	0.000502625	33.82
FT4	67315	Sarcoidosis	177887	rs117619159	T	A	0.06	-0.11	0.01	3.25E-25	0.05	0.21	0.23	3.53E-01	0.00159302	107.06
FT4	67315	Sarcoidosis	177887	rs12360793	G	A	0.29	-0.04	0.01	3.42E-12	0.29	-0.03	0.11	7.83E-01	0.000731105	49.18
FT4	67315	Sarcoidosis	177887	rs140820015	C	T	0.01	-0.34	0.04	1.42E-17	0	2.4	0.95	5.85E-03	0.00107887	72.54
FT4	67315	Sarcoidosis	177887	rs17086192	T	A	0.3	-0.04	0.01	3.88E-09	0.27	0	0.11	9.86E-01	0.00051491	34.64
FT4	67315	Sarcoidosis	177887	rs2670899	T	G	0.43	0.06	0.01	3.66E-23	0.33	0.2	0.1	4.92E-02	0.00147332	99.03
FT4	67315	Sarcoidosis	177887	rs3134112	A	G	0.44	0.04	0.01	3.10E-12	0.41	-0.07	0.1	4.52E-01	0.000727391	48.93
FT4	67315	Sarcoidosis	177887	rs4016606	C	T	0.28	-0.04	0.01	1.60E-09	0.27	0.03	0.11	7.96E-01	0.000547687	36.85
FT4	67315	Sarcoidosis	177887	rs61594926	A	G	0.35	0.04	0.01	2.16E-08	0.35	0.13	0.11	2.04E-01	0.000466589	31.39
FT4	67315	Sarcoidosis	177887	rs61786781	A	T	0.42	0.04	0.01	3.63E-09	0.42	0.01	0.1	9.16E-01	0.000521499	35.09
FT4	67315	Sarcoidosis	177887	rs6477549	T	C	0.28	-0.05	0.01	8.56E-13	0.32	0.06	0.1	5.85E-01	0.000752192	50.59
FT4	67315	Sarcoidosis	177887	rs6672577	A	G	0.27	0.04	0.01	2.95E-08	0.22	-0.13	0.12	2.85E-01	0.000452449	30.44
FT4	67315	Sarcoidosis	177887	rs7028661	A	G	0.09	-0.06	0.01	4.62E-11	0.07	0.24	0.19	2.20E-01	0.000648752	43.64
FT4	67315	Sarcoidosis	177887	rs73245836	C	A	0.06	0.12	0.01	9.61E-29	0.09	0.01	0.17	9.46E-01	0.00182153	122.39
FT4	67315	Sarcoidosis	177887	rs76569227	T	C	0.16	0.06	0.01	1.56E-13	0.11	-0.17	0.16	2.82E-01	0.000807704	54.33
FT4	67315	Sarcoidosis	177887	rs7690837	G	A	0.38	-0.03	0	3.58E-10	0.39	0.04	0.1	6.83E-01	0.000589269	39.64
FT4	67315	Sarcoidosis	177887	rs7873463	A	C	0.32	-0.06	0.01	3.31E-16	0.36	0.07	0.1	5.11E-01	0.000985058	66.24
FT4	67315	Sarcoidosis	177887	rs7880741	G	C	0.23	0.05	0.01	4.19E-14	0.15	0.11	0.12	3.34E-01	0.000847686	57.01
FT4	67315	Sarcoidosis	177887	rs8041391	T	C	0.1	-0.07	0.01	4.86E-10	0.09	-0.22	0.17	2.09E-01	0.00056943	38.31
FT4	67315	Sarcoidosis	177887	rs9362387	T	C	0.22	0.05	0.01	1.46E-13	0.25	0.2	0.11	7.22E-02	0.000817782	55
FT4	67315	Sarcoidosis	177887	rs9398215	T	C	0.2	-0.04	0.01	8.54E-11	0.2	-0.14	0.12	2.53E-01	0.000627252	42.2
FT4	67315	Schizophrenia	177893	rs10141103	T	C	0.34	0.05	0.01	1.03E-10	0.29	-0.09	0.16	5.70E-01	0.000615087	41.38
FT4	67315	Schizophrenia	177893	rs10443230	A	C	0.31	0.12	0.01	1.40E-42	0.25	-0.1	0.17	5.35E-01	0.00277663	186.38
FT4	67315	Schizophrenia	177893	rs10886424	G	A	0.34	-0.05	0.01	2.08E-08	0.47	0	0.14	9.89E-01	0.000466774	31.41
FT4	67315	Schizophrenia	177893	rs11626434	C	G	0.31	0.07	0.01	6.63E-09	0.27	0.12	0.16	4.43E-01	0.000502625	33.82
FT4	67315	Schizophrenia	177893	rs117619159	T	A	0.06	-0.11	0.01	3.25E-25	0.05	-0.3	0.34	3.75E-01	0.00159302	107.06
FT4	67315	Schizophrenia	177893	rs12360793	G	A	0.29	-0.04	0.01	3.42E-12	0.29	0.08	0.16	6.33E-01	0.000731105	49.18
FT4	67315	Schizophrenia	177893	rs140820015	C	T	0.01	-0.34	0.04	1.42E-17	0	-1.32	1.29	3.05E-01	0.00107887	72.54
FT4	67315	Schizophrenia	177893	rs17086192	T	A	0.3	-0.04	0.01	3.88E-09	0.27	-0.05	0.16	7.47E-01	0.00051491	34.64
FT4	67315	Schizophrenia	177893	rs2670899	T	G	0.43	0.06	0.01	3.66E-23	0.33	0.06	0.15	6.77E-01	0.00147332	99.03
FT4	67315	Schizophrenia	177893	rs3134112	A	G	0.44	0.04	0.01	3.10E-12	0.41	0.04	0.14	7.83E-01	0.000727391	48.93
FT4	67315	Schizophrenia	177893	rs4016606	C	T	0.28	-0.04	0.01	1.60E-09	0.27	0.06	0.16	7.05E-01	0.000547687	36.85
FT4	67315	Schizophrenia	177893	rs61594926	A	G	0.35	0.04	0.01	2.16E-08	0.35	0	0.16	9.76E-01	0.000466589	31.39
FT4	67315	Schizophrenia	177893	rs61786781	A	T	0.42	0.04	0.01	3.63E-09	0.42	-0.16	0.15	2.59E-01	0.000521499	35.09
FT4	67315	Schizophrenia	177893	rs6477549	T	C	0.28	-0.05	0.01	8.56E-13	0.32	0.13	0.15	3.78E-01	0.000752192	50.59
FT4	67315	Schizophrenia	177893	rs6672577	A	G	0.27	0.04	0.01	2.95E-08	0.22	0.13	0.18	4.49E-01	0.000452449	30.44
FT4	67315	Schizophrenia	177893	rs7028661	A	G	0.09	-0.06	0.01	4.62E-11	0.07	-0.38	0.29	1.90E-01	0.000648752	43.64
FT4	67315	Schizophrenia	177893	rs73245836	C	A	0.06	0.12	0.01	9.61E-29	0.09	0.06	0.25	8.02E-01	0.00182153	122.39
FT4	67315	Schizophrenia	177893	rs76569227	T	C	0.16	0.06	0.01	1.56E-13	0.11	-0.47	0.23	4.13E-02	0.000807704	54.33
FT4	67315	Schizophrenia	177893	rs7690837	G	A	0.38	-0.03	0	3.58E-10	0.39	0.09	0.15	5.53E-01	0.000589269	39.64
FT4	67315	Schizophrenia	177893	rs7873463	A	C	0.32	-0.06	0.01	3.31E-16	0.36	-0.05	0.15	7.59E-01	0.000985058	66.24
FT4	67315	Schizophrenia	177893	rs8041391	T	C	0.1	-0.07	0.01	4.86E-10	0.09	0.67	0.26	9.53E-03	0.00056943	38.31
FT4	67315	Schizophrenia	177893	rs9362387	T	C	0.22	0.05	0.01	1.46E-13	0.25	-0.2	0.17	2.34E-01	0.000817782	55
FT4	67315	Schizophrenia	177893	rs9398215	T	C	0.2	-0.04	0.01	8.54E-11	0.2	-0.05	0.18	7.91E-01	0.000627252	42.2
FT4	67315	Serum_albumin_levels	120539	rs10141103	T	C	0.34	0.05	0.01	1.03E-10	0.29	0	0	9.30E-01	0.000615087	41.38
FT4	67315	Serum_albumin_levels	120539	rs10443230	A	C	0.31	0.12	0.01	1.40E-42	0.25	0	0	5.00E-01	0.00277663	186.38
FT4	67315	Serum_albumin_levels	120539	rs10886424	G	A	0.34	-0.05	0.01	2.08E-08	0.47	0.01	0	8.50E-02	0.000466774	31.41
FT4	67315	Serum_albumin_levels	120539	rs11626434	C	G	0.31	0.07	0.01	6.63E-09	0.27	0	0	3.90E-01	0.000502625	33.82
FT4	67315	Serum_albumin_levels	120539	rs117619159	T	A	0.06	-0.11	0.01	3.25E-25	0.05	0.01	0.01	4.80E-01	0.00159302	107.06
FT4	67315	Serum_albumin_levels	120539	rs12360793	G	A	0.29	-0.04	0.01	3.42E-12	0.28	0	0	9.90E-01	0.000731105	49.18
FT4	67315	Serum_albumin_levels	120539	rs140820015	C	T	0.01	-0.34	0.04	1.42E-17	0	0	0.03	9.70E-01	0.00107887	72.54
FT4	67315	Serum_albumin_levels	120539	rs17086192	T	A	0.3	-0.04	0.01	3.88E-09	0.27	-0.01	0	1.50E-01	0.00051491	34.64
FT4	67315	Serum_albumin_levels	120539	rs2670899	T	G	0.43	0.06	0.01	3.66E-23	0.33	0	0	8.00E-01	0.00147332	99.03
FT4	67315	Serum_albumin_levels	120539	rs3134112	A	G	0.44	0.04	0.01	3.10E-12	0.41	0	0	4.40E-01	0.000727391	48.93
FT4	67315	Serum_albumin_levels	120539	rs4016606	C	T	0.28	-0.04	0.01	1.60E-09	0.27	-0.01	0	6.90E-03	0.000547687	36.85
FT4	67315	Serum_albumin_levels	120539	rs61594926	A	G	0.35	0.04	0.01	2.16E-08	0.35	0	0	7.90E-01	0.000466589	31.39
FT4	67315	Serum_albumin_levels	120539	rs61786781	A	T	0.42	0.04	0.01	3.63E-09	0.42	0	0	9.80E-01	0.000521499	35.09
FT4	67315	Serum_albumin_levels	120539	rs6477549	T	C	0.28	-0.05	0.01	8.56E-13	0.32	0	0	7.00E-01	0.000752192	50.59
FT4	67315	Serum_albumin_levels	120539	rs6672577	A	G	0.27	0.04	0.01	2.95E-08	0.22	-0.01	0	2.10E-01	0.000452449	30.44
FT4	67315	Serum_albumin_levels	120539	rs7028661	A	G	0.09	-0.06	0.01	4.62E-11	0.07	-0.01	0.01	4.10E-01	0.000648752	43.64
FT4	67315	Serum_albumin_levels	120539	rs73245836	C	A	0.06	0.12	0.01	9.61E-29	0.09	0.01	0.01	2.80E-01	0.00182153	122.39
FT4	67315	Serum_albumin_levels	120539	rs76569227	T	C	0.16	0.06	0.01	1.56E-13	0.11	0	0.01	5.50E-01	0.000807704	54.33
FT4	67315	Serum_albumin_levels	120539	rs7690837	G	A	0.38	-0.03	0	3.58E-10	0.39	0	0	6.50E-01	0.000589269	39.64
FT4	67315	Serum_albumin_levels	120539	rs7873463	A	C	0.32	-0.06	0.01	3.31E-16	0.36	0.01	0	9.70E-02	0.000985058	66.24
FT4	67315	Serum_albumin_levels	120539	rs7880741	G	C	0.23	0.05	0.01	4.19E-14	0.15	0.01	0	6.90E-02	0.000847686	57.01
FT4	67315	Serum_albumin_levels	120539	rs8041391	T	C	0.1	-0.07	0.01	4.86E-10	0.09	0	0.01	5.80E-01	0.00056943	38.31
FT4	67315	Serum_albumin_levels	120539	rs9362387	T	C	0.22	0.05	0.01	1.46E-13	0.25	-0.01	0	3.00E-02	0.000817782	55
FT4	67315	Serum_albumin_levels	120539	rs9398215	T	C	0.2	-0.04	0.01	8.54E-11	0.2	0	0	7.30E-01	0.000627252	42.2
FT4	67315	Serum_alkaline_phosphatase_levels	118886	rs10141103	T	C	0.34	0.05	0.01	1.03E-10	0.29	0.01	0	8.60E-02	0.000615087	41.38
FT4	67315	Serum_alkaline_phosphatase_levels	118886	rs10443230	A	C	0.31	0.12	0.01	1.40E-42	0.25	0	0	7.90E-01	0.00277663	186.38
FT4	67315	Serum_alkaline_phosphatase_levels	118886	rs10886424	G	A	0.34	-0.05	0.01	2.08E-08	0.47	0	0	9.20E-01	0.000466774	31.41
FT4	67315	Serum_alkaline_phosphatase_levels	118886	rs11626434	C	G	0.31	0.07	0.01	6.63E-09	0.27	0	0	2.90E-01	0.000502625	33.82
FT4	67315	Serum_alkaline_phosphatase_levels	118886	rs117619159	T	A	0.06	-0.11	0.01	3.25E-25	0.05	0.01	0.01	2.50E-01	0.00159302	107.06
FT4	67315	Serum_alkaline_phosphatase_levels	118886	rs12360793	G	A	0.29	-0.04	0.01	3.42E-12	0.28	0	0	3.40E-01	0.000731105	49.18
FT4	67315	Serum_alkaline_phosphatase_levels	118886	rs140820015	C	T	0.01	-0.34	0.04	1.42E-17	0	-0.02	0.03	5.20E-01	0.00107887	72.54
FT4	67315	Serum_alkaline_phosphatase_levels	118886	rs17086192	T	A	0.3	-0.04	0.01	3.88E-09	0.27	0	0	8.70E-01	0.00051491	34.64
FT4	67315	Serum_alkaline_phosphatase_levels	118886	rs2670899	T	G	0.43	0.06	0.01	3.66E-23	0.33	0	0	5.70E-01	0.00147332	99.03
FT4	67315	Serum_alkaline_phosphatase_levels	118886	rs3134112	A	G	0.44	0.04	0.01	3.10E-12	0.41	0	0	3.00E-01	0.000727391	48.93
FT4	67315	Serum_alkaline_phosphatase_levels	118886	rs4016606	C	T	0.28	-0.04	0.01	1.60E-09	0.27	0	0	3.30E-01	0.000547687	36.85
FT4	67315	Serum_alkaline_phosphatase_levels	118886	rs61594926	A	G	0.35	0.04	0.01	2.16E-08	0.35	0.01	0	7.40E-03	0.000466589	31.39
FT4	67315	Serum_alkaline_phosphatase_levels	118886	rs61786781	A	T	0.42	0.04	0.01	3.63E-09	0.42	0	0	9.20E-01	0.000521499	35.09
FT4	67315	Serum_alkaline_phosphatase_levels	118886	rs6477549	T	C	0.28	-0.05	0.01	8.56E-13	0.32	0	0	2.80E-01	0.000752192	50.59
FT4	67315	Serum_alkaline_phosphatase_levels	118886	rs6672577	A	G	0.27	0.04	0.01	2.95E-08	0.22	-0.01	0	2.00E-01	0.000452449	30.44
FT4	67315	Serum_alkaline_phosphatase_levels	118886	rs7028661	A	G	0.09	-0.06	0.01	4.62E-11	0.07	0	0.01	5.50E-01	0.000648752	43.64
FT4	67315	Serum_alkaline_phosphatase_levels	118886	rs73245836	C	A	0.06	0.12	0.01	9.61E-29	0.09	-0.01	0.01	9.60E-02	0.00182153	122.39
FT4	67315	Serum_alkaline_phosphatase_levels	118886	rs76569227	T	C	0.16	0.06	0.01	1.56E-13	0.11	0	0.01	7.50E-01	0.000807704	54.33
FT4	67315	Serum_alkaline_phosphatase_levels	118886	rs7690837	G	A	0.38	-0.03	0	3.58E-10	0.39	-0.01	0	2.70E-02	0.000589269	39.64
FT4	67315	Serum_alkaline_phosphatase_levels	118886	rs7873463	A	C	0.32	-0.06	0.01	3.31E-16	0.36	0	0	9.70E-01	0.000985058	66.24
FT4	67315	Serum_alkaline_phosphatase_levels	118886	rs7880741	G	C	0.23	0.05	0.01	4.19E-14	0.15	0	0	7.20E-01	0.000847686	57.01
FT4	67315	Serum_alkaline_phosphatase_levels	118886	rs8041391	T	C	0.1	-0.07	0.01	4.86E-10	0.09	0	0.01	9.80E-01	0.00056943	38.31
FT4	67315	Serum_alkaline_phosphatase_levels	118886	rs9362387	T	C	0.22	0.05	0.01	1.46E-13	0.25	0	0	3.60E-01	0.000817782	55
FT4	67315	Serum_alkaline_phosphatase_levels	118886	rs9398215	T	C	0.2	-0.04	0.01	8.54E-11	0.2	0.01	0	5.70E-02	0.000627252	42.2
FT4	67315	Serum_creatinine_levels	150266	rs10141103	T	C	0.34	0.05	0.01	1.03E-10	0.29	0.01	0	3.10E-02	0.000615087	41.38
FT4	67315	Serum_creatinine_levels	150266	rs10443230	A	C	0.31	0.12	0.01	1.40E-42	0.25	0	0	2.80E-01	0.00277663	186.38
FT4	67315	Serum_creatinine_levels	150266	rs10886424	G	A	0.34	-0.05	0.01	2.08E-08	0.47	0.01	0	2.90E-03	0.000466774	31.41
FT4	67315	Serum_creatinine_levels	150266	rs11626434	C	G	0.31	0.07	0.01	6.63E-09	0.27	0.01	0	5.20E-02	0.000502625	33.82
FT4	67315	Serum_creatinine_levels	150266	rs117619159	T	A	0.06	-0.11	0.01	3.25E-25	0.05	-0.01	0.01	1.20E-01	0.00159302	107.06
FT4	67315	Serum_creatinine_levels	150266	rs12360793	G	A	0.29	-0.04	0.01	3.42E-12	0.29	0.01	0	8.10E-02	0.000731105	49.18
FT4	67315	Serum_creatinine_levels	150266	rs140820015	C	T	0.01	-0.34	0.04	1.42E-17	0	-0.01	0.02	6.10E-01	0.00107887	72.54
FT4	67315	Serum_creatinine_levels	150266	rs17086192	T	A	0.3	-0.04	0.01	3.88E-09	0.27	0	0	9.40E-01	0.00051491	34.64
FT4	67315	Serum_creatinine_levels	150266	rs2670899	T	G	0.43	0.06	0.01	3.66E-23	0.33	-0.01	0	4.00E-02	0.00147332	99.03
FT4	67315	Serum_creatinine_levels	150266	rs3134112	A	G	0.44	0.04	0.01	3.10E-12	0.41	-0.01	0	5.50E-05	0.000727391	48.93
FT4	67315	Serum_creatinine_levels	150266	rs4016606	C	T	0.28	-0.04	0.01	1.60E-09	0.27	0	0	8.60E-01	0.000547687	36.85
FT4	67315	Serum_creatinine_levels	150266	rs61594926	A	G	0.35	0.04	0.01	2.16E-08	0.35	-0.02	0	5.30E-13	0.000466589	31.39
FT4	67315	Serum_creatinine_levels	150266	rs61786781	A	T	0.42	0.04	0.01	3.63E-09	0.42	0	0	3.30E-01	0.000521499	35.09
FT4	67315	Serum_creatinine_levels	150266	rs6477549	T	C	0.28	-0.05	0.01	8.56E-13	0.32	0	0	7.70E-01	0.000752192	50.59
FT4	67315	Serum_creatinine_levels	150266	rs6672577	A	G	0.27	0.04	0.01	2.95E-08	0.22	0	0	8.70E-01	0.000452449	30.44
FT4	67315	Serum_creatinine_levels	150266	rs7028661	A	G	0.09	-0.06	0.01	4.62E-11	0.07	-0.01	0.01	1.30E-01	0.000648752	43.64
FT4	67315	Serum_creatinine_levels	150266	rs73245836	C	A	0.06	0.12	0.01	9.61E-29	0.09	0	0	9.50E-01	0.00182153	122.39
FT4	67315	Serum_creatinine_levels	150266	rs76569227	T	C	0.16	0.06	0.01	1.56E-13	0.1	0	0	5.10E-01	0.000807704	54.33
FT4	67315	Serum_creatinine_levels	150266	rs7690837	G	A	0.38	-0.03	0	3.58E-10	0.39	0	0	1.30E-01	0.000589269	39.64
FT4	67315	Serum_creatinine_levels	150266	rs7873463	A	C	0.32	-0.06	0.01	3.31E-16	0.36	0	0	9.30E-01	0.000985058	66.24
FT4	67315	Serum_creatinine_levels	150266	rs7880741	G	C	0.23	0.05	0.01	4.19E-14	0.15	0	0	9.90E-01	0.000847686	57.01
FT4	67315	Serum_creatinine_levels	150266	rs8041391	T	C	0.1	-0.07	0.01	4.86E-10	0.09	0.01	0.01	1.30E-01	0.00056943	38.31
FT4	67315	Serum_creatinine_levels	150266	rs9362387	T	C	0.22	0.05	0.01	1.46E-13	0.25	0	0	9.90E-01	0.000817782	55
FT4	67315	Serum_creatinine_levels	150266	rs9398215	T	C	0.2	-0.04	0.01	8.54E-11	0.2	0	0	2.30E-01	0.000627252	42.2
FT4	67315	Serum_total_protein_level	133321	rs10141103	T	C	0.34	0.05	0.01	1.03E-10	0.29	0	0	7.70E-01	0.000615087	41.38
FT4	67315	Serum_total_protein_level	133321	rs10443230	A	C	0.31	0.12	0.01	1.40E-42	0.25	0	0	5.40E-01	0.00277663	186.38
FT4	67315	Serum_total_protein_level	133321	rs10886424	G	A	0.34	-0.05	0.01	2.08E-08	0.47	0.01	0	1.50E-02	0.000466774	31.41
FT4	67315	Serum_total_protein_level	133321	rs11626434	C	G	0.31	0.07	0.01	6.63E-09	0.27	0	0	2.40E-01	0.000502625	33.82
FT4	67315	Serum_total_protein_level	133321	rs117619159	T	A	0.06	-0.11	0.01	3.25E-25	0.05	0.02	0.01	8.00E-02	0.00159302	107.06
FT4	67315	Serum_total_protein_level	133321	rs12360793	G	A	0.29	-0.04	0.01	3.42E-12	0.28	0	0	6.80E-01	0.000731105	49.18
FT4	67315	Serum_total_protein_level	133321	rs140820015	C	T	0.01	-0.34	0.04	1.42E-17	0	-0.03	0.03	3.50E-01	0.00107887	72.54
FT4	67315	Serum_total_protein_level	133321	rs17086192	T	A	0.3	-0.04	0.01	3.88E-09	0.27	0	0	9.20E-01	0.00051491	34.64
FT4	67315	Serum_total_protein_level	133321	rs2670899	T	G	0.43	0.06	0.01	3.66E-23	0.33	0	0	3.40E-01	0.00147332	99.03
FT4	67315	Serum_total_protein_level	133321	rs3134112	A	G	0.44	0.04	0.01	3.10E-12	0.41	0	0	5.90E-01	0.000727391	48.93
FT4	67315	Serum_total_protein_level	133321	rs4016606	C	T	0.28	-0.04	0.01	1.60E-09	0.27	0	0	7.80E-01	0.000547687	36.85
FT4	67315	Serum_total_protein_level	133321	rs61594926	A	G	0.35	0.04	0.01	2.16E-08	0.35	0	0	8.20E-01	0.000466589	31.39
FT4	67315	Serum_total_protein_level	133321	rs61786781	A	T	0.42	0.04	0.01	3.63E-09	0.42	0	0	8.50E-01	0.000521499	35.09
FT4	67315	Serum_total_protein_level	133321	rs6477549	T	C	0.28	-0.05	0.01	8.56E-13	0.32	0	0	2.70E-01	0.000752192	50.59
FT4	67315	Serum_total_protein_level	133321	rs6672577	A	G	0.27	0.04	0.01	2.95E-08	0.22	-0.01	0	2.10E-01	0.000452449	30.44
FT4	67315	Serum_total_protein_level	133321	rs7028661	A	G	0.09	-0.06	0.01	4.62E-11	0.07	0	0.01	7.00E-01	0.000648752	43.64
FT4	67315	Serum_total_protein_level	133321	rs73245836	C	A	0.06	0.12	0.01	9.61E-29	0.09	0.01	0.01	1.20E-01	0.00182153	122.39
FT4	67315	Serum_total_protein_level	133321	rs76569227	T	C	0.16	0.06	0.01	1.56E-13	0.11	0.01	0.01	2.70E-01	0.000807704	54.33
FT4	67315	Serum_total_protein_level	133321	rs7690837	G	A	0.38	-0.03	0	3.58E-10	0.39	0	0	7.60E-01	0.000589269	39.64
FT4	67315	Serum_total_protein_level	133321	rs7873463	A	C	0.32	-0.06	0.01	3.31E-16	0.36	0	0	5.30E-01	0.000985058	66.24
FT4	67315	Serum_total_protein_level	133321	rs7880741	G	C	0.23	0.05	0.01	4.19E-14	0.15	0.01	0	1.10E-01	0.000847686	57.01
FT4	67315	Serum_total_protein_level	133321	rs8041391	T	C	0.1	-0.07	0.01	4.86E-10	0.09	0	0.01	8.30E-01	0.00056943	38.31
FT4	67315	Serum_total_protein_level	133321	rs9362387	T	C	0.22	0.05	0.01	1.46E-13	0.25	-0.01	0	2.10E-01	0.000817782	55
FT4	67315	Serum_total_protein_level	133321	rs9398215	T	C	0.2	-0.04	0.01	8.54E-11	0.2	0.01	0	7.50E-02	0.000627252	42.2
FT4	67315	Serum_uric_acid_levels	129405	rs10141103	T	C	0.34	0.05	0.01	1.03E-10	0.29	0	0	8.80E-01	0.000615087	41.38
FT4	67315	Serum_uric_acid_levels	129405	rs10443230	A	C	0.31	0.12	0.01	1.40E-42	0.25	0	0	5.10E-01	0.00277663	186.38
FT4	67315	Serum_uric_acid_levels	129405	rs10886424	G	A	0.34	-0.05	0.01	2.08E-08	0.47	0	0	2.00E-01	0.000466774	31.41
FT4	67315	Serum_uric_acid_levels	129405	rs11626434	C	G	0.31	0.07	0.01	6.63E-09	0.27	0	0	9.70E-01	0.000502625	33.82
FT4	67315	Serum_uric_acid_levels	129405	rs117619159	T	A	0.06	-0.11	0.01	3.25E-25	0.05	0	0.01	7.90E-01	0.00159302	107.06
FT4	67315	Serum_uric_acid_levels	129405	rs12360793	G	A	0.29	-0.04	0.01	3.42E-12	0.28	0.01	0	1.20E-01	0.000731105	49.18
FT4	67315	Serum_uric_acid_levels	129405	rs140820015	C	T	0.01	-0.34	0.04	1.42E-17	0	-0.09	0.03	2.40E-03	0.00107887	72.54
FT4	67315	Serum_uric_acid_levels	129405	rs17086192	T	A	0.3	-0.04	0.01	3.88E-09	0.27	0	0	4.90E-01	0.00051491	34.64
FT4	67315	Serum_uric_acid_levels	129405	rs2670899	T	G	0.43	0.06	0.01	3.66E-23	0.33	0	0	6.40E-01	0.00147332	99.03
FT4	67315	Serum_uric_acid_levels	129405	rs3134112	A	G	0.44	0.04	0.01	3.10E-12	0.41	0.01	0	6.80E-03	0.000727391	48.93
FT4	67315	Serum_uric_acid_levels	129405	rs4016606	C	T	0.28	-0.04	0.01	1.60E-09	0.27	0.01	0	1.00E-01	0.000547687	36.85
FT4	67315	Serum_uric_acid_levels	129405	rs61594926	A	G	0.35	0.04	0.01	2.16E-08	0.35	-0.02	0	2.40E-07	0.000466589	31.39
FT4	67315	Serum_uric_acid_levels	129405	rs61786781	A	T	0.42	0.04	0.01	3.63E-09	0.42	0	0	2.20E-01	0.000521499	35.09
FT4	67315	Serum_uric_acid_levels	129405	rs6477549	T	C	0.28	-0.05	0.01	8.56E-13	0.32	0	0	2.10E-01	0.000752192	50.59
FT4	67315	Serum_uric_acid_levels	129405	rs6672577	A	G	0.27	0.04	0.01	2.95E-08	0.22	0	0	9.00E-01	0.000452449	30.44
FT4	67315	Serum_uric_acid_levels	129405	rs7028661	A	G	0.09	-0.06	0.01	4.62E-11	0.07	0	0.01	5.40E-01	0.000648752	43.64
FT4	67315	Serum_uric_acid_levels	129405	rs73245836	C	A	0.06	0.12	0.01	9.61E-29	0.09	0.01	0.01	3.30E-01	0.00182153	122.39
FT4	67315	Serum_uric_acid_levels	129405	rs76569227	T	C	0.16	0.06	0.01	1.56E-13	0.1	-0.02	0.01	1.80E-03	0.000807704	54.33
FT4	67315	Serum_uric_acid_levels	129405	rs7690837	G	A	0.38	-0.03	0	3.58E-10	0.39	0.01	0	7.40E-02	0.000589269	39.64
FT4	67315	Serum_uric_acid_levels	129405	rs7873463	A	C	0.32	-0.06	0.01	3.31E-16	0.36	0	0	1.90E-01	0.000985058	66.24
FT4	67315	Serum_uric_acid_levels	129405	rs7880741	G	C	0.23	0.05	0.01	4.19E-14	0.15	0	0	6.00E-01	0.000847686	57.01
FT4	67315	Serum_uric_acid_levels	129405	rs8041391	T	C	0.1	-0.07	0.01	4.86E-10	0.09	0.01	0.01	5.20E-02	0.00056943	38.31
FT4	67315	Serum_uric_acid_levels	129405	rs9362387	T	C	0.22	0.05	0.01	1.46E-13	0.25	0.01	0	1.90E-01	0.000817782	55
FT4	67315	Serum_uric_acid_levels	129405	rs9398215	T	C	0.2	-0.04	0.01	8.54E-11	0.2	0.01	0	1.70E-01	0.000627252	42.2
FT4	67315	Sj枚grens_syndrome	175902	rs10141103	T	C	0.34	0.05	0.01	1.03E-10	0.29	0	0.09	9.73E-01	0.000615087	41.38
FT4	67315	Sj枚grens_syndrome	175902	rs10443230	A	C	0.31	0.12	0.01	1.40E-42	0.25	-0.01	0.1	9.31E-01	0.00277663	186.38
FT4	67315	Sj枚grens_syndrome	175902	rs10886424	G	A	0.34	-0.05	0.01	2.08E-08	0.47	0.03	0.08	7.56E-01	0.000466774	31.41
FT4	67315	Sj枚grens_syndrome	175902	rs11626434	C	G	0.31	0.07	0.01	6.63E-09	0.27	0.06	0.09	5.48E-01	0.000502625	33.82
FT4	67315	Sj枚grens_syndrome	175902	rs117619159	T	A	0.06	-0.11	0.01	3.25E-25	0.05	-0.23	0.19	2.26E-01	0.00159302	107.06
FT4	67315	Sj枚grens_syndrome	175902	rs12360793	G	A	0.29	-0.04	0.01	3.42E-12	0.29	-0.08	0.09	3.94E-01	0.000731105	49.18
FT4	67315	Sj枚grens_syndrome	175902	rs140820015	C	T	0.01	-0.34	0.04	1.42E-17	0	-0.96	0.73	1.86E-01	0.00107887	72.54
FT4	67315	Sj枚grens_syndrome	175902	rs17086192	T	A	0.3	-0.04	0.01	3.88E-09	0.27	-0.01	0.09	9.15E-01	0.00051491	34.64
FT4	67315	Sj枚grens_syndrome	175902	rs2670899	T	G	0.43	0.06	0.01	3.66E-23	0.33	0.19	0.09	3.12E-02	0.00147332	99.03
FT4	67315	Sj枚grens_syndrome	175902	rs3134112	A	G	0.44	0.04	0.01	3.10E-12	0.41	0.01	0.08	9.50E-01	0.000727391	48.93
FT4	67315	Sj枚grens_syndrome	175902	rs4016606	C	T	0.28	-0.04	0.01	1.60E-09	0.27	0.14	0.09	1.27E-01	0.000547687	36.85
FT4	67315	Sj枚grens_syndrome	175902	rs61594926	A	G	0.35	0.04	0.01	2.16E-08	0.35	0.1	0.09	2.70E-01	0.000466589	31.39
FT4	67315	Sj枚grens_syndrome	175902	rs61786781	A	T	0.42	0.04	0.01	3.63E-09	0.42	-0.03	0.08	7.36E-01	0.000521499	35.09
FT4	67315	Sj枚grens_syndrome	175902	rs6477549	T	C	0.28	-0.05	0.01	8.56E-13	0.32	-0.01	0.09	8.98E-01	0.000752192	50.59
FT4	67315	Sj枚grens_syndrome	175902	rs6672577	A	G	0.27	0.04	0.01	2.95E-08	0.22	-0.14	0.1	1.64E-01	0.000452449	30.44
FT4	67315	Sj枚grens_syndrome	175902	rs7028661	A	G	0.09	-0.06	0.01	4.62E-11	0.07	0.1	0.17	5.30E-01	0.000648752	43.64
FT4	67315	Sj枚grens_syndrome	175902	rs73245836	C	A	0.06	0.12	0.01	9.61E-29	0.09	0.02	0.14	8.90E-01	0.00182153	122.39
FT4	67315	Sj枚grens_syndrome	175902	rs76569227	T	C	0.16	0.06	0.01	1.56E-13	0.11	-0.07	0.13	5.94E-01	0.000807704	54.33
FT4	67315	Sj枚grens_syndrome	175902	rs7690837	G	A	0.38	-0.03	0	3.58E-10	0.39	-0.09	0.08	2.83E-01	0.000589269	39.64
FT4	67315	Sj枚grens_syndrome	175902	rs7873463	A	C	0.32	-0.06	0.01	3.31E-16	0.36	-0.19	0.09	2.78E-02	0.000985058	66.24
FT4	67315	Sj枚grens_syndrome	175902	rs7880741	G	C	0.23	0.05	0.01	4.19E-14	0.15	-0.07	0.11	5.14E-01	0.000847686	57.01
FT4	67315	Sj枚grens_syndrome	175902	rs8041391	T	C	0.1	-0.07	0.01	4.86E-10	0.09	-0.14	0.15	3.43E-01	0.00056943	38.31
FT4	67315	Sj枚grens_syndrome	175902	rs9362387	T	C	0.22	0.05	0.01	1.46E-13	0.25	0.16	0.09	9.06E-02	0.000817782	55
FT4	67315	Sj枚grens_syndrome	175902	rs9398215	T	C	0.2	-0.04	0.01	8.54E-11	0.2	0.21	0.1	4.38E-02	0.000627252	42.2
FT4	67315	Skin_cancer	178726	rs10141103	T	C	0.34	0.05	0.01	1.03E-10	0.29	-0.06	0.13	6.13E-01	0.000615087	41.38
FT4	67315	Skin_cancer	178726	rs10443230	A	C	0.31	0.12	0.01	1.40E-42	0.25	-0.11	0.13	4.28E-01	0.00277663	186.38
FT4	67315	Skin_cancer	178726	rs10886424	G	A	0.34	-0.05	0.01	2.08E-08	0.47	-0.19	0.11	1.06E-01	0.000466774	31.41
FT4	67315	Skin_cancer	178726	rs11626434	C	G	0.31	0.07	0.01	6.63E-09	0.27	-0.14	0.13	2.68E-01	0.000502625	33.82
FT4	67315	Skin_cancer	178726	rs117619159	T	A	0.06	-0.11	0.01	3.25E-25	0.05	-0.04	0.27	8.95E-01	0.00159302	107.06
FT4	67315	Skin_cancer	178726	rs12360793	G	A	0.29	-0.04	0.01	3.42E-12	0.29	0.28	0.13	2.83E-02	0.000731105	49.18
FT4	67315	Skin_cancer	178726	rs140820015	C	T	0.01	-0.34	0.04	1.42E-17	0	-0.4	1.03	7.00E-01	0.00107887	72.54
FT4	67315	Skin_cancer	178726	rs17086192	T	A	0.3	-0.04	0.01	3.88E-09	0.27	-0.04	0.13	7.58E-01	0.00051491	34.64
FT4	67315	Skin_cancer	178726	rs2670899	T	G	0.43	0.06	0.01	3.66E-23	0.33	0.17	0.12	1.57E-01	0.00147332	99.03
FT4	67315	Skin_cancer	178726	rs3134112	A	G	0.44	0.04	0.01	3.10E-12	0.41	-0.09	0.12	4.17E-01	0.000727391	48.93
FT4	67315	Skin_cancer	178726	rs4016606	C	T	0.28	-0.04	0.01	1.60E-09	0.27	-0.03	0.13	8.39E-01	0.000547687	36.85
FT4	67315	Skin_cancer	178726	rs61594926	A	G	0.35	0.04	0.01	2.16E-08	0.35	-0.15	0.12	2.23E-01	0.000466589	31.39
FT4	67315	Skin_cancer	178726	rs61786781	A	T	0.42	0.04	0.01	3.63E-09	0.42	-0.16	0.12	1.79E-01	0.000521499	35.09
FT4	67315	Skin_cancer	178726	rs6477549	T	C	0.28	-0.05	0.01	8.56E-13	0.32	0.03	0.12	8.29E-01	0.000752192	50.59
FT4	67315	Skin_cancer	178726	rs6672577	A	G	0.27	0.04	0.01	2.95E-08	0.22	0.1	0.14	4.89E-01	0.000452449	30.44
FT4	67315	Skin_cancer	178726	rs7028661	A	G	0.09	-0.06	0.01	4.62E-11	0.07	0.14	0.23	5.62E-01	0.000648752	43.64
FT4	67315	Skin_cancer	178726	rs73245836	C	A	0.06	0.12	0.01	9.61E-29	0.09	-0.09	0.2	6.44E-01	0.00182153	122.39
FT4	67315	Skin_cancer	178726	rs76569227	T	C	0.16	0.06	0.01	1.56E-13	0.11	0.04	0.18	8.24E-01	0.000807704	54.33
FT4	67315	Skin_cancer	178726	rs7690837	G	A	0.38	-0.03	0	3.58E-10	0.39	0.15	0.12	2.07E-01	0.000589269	39.64
FT4	67315	Skin_cancer	178726	rs7873463	A	C	0.32	-0.06	0.01	3.31E-16	0.36	0.08	0.12	4.91E-01	0.000985058	66.24
FT4	67315	Skin_cancer	178726	rs7880741	G	C	0.23	0.05	0.01	4.19E-14	0.15	0.08	0.13	5.40E-01	0.000847686	57.01
FT4	67315	Skin_cancer	178726	rs8041391	T	C	0.1	-0.07	0.01	4.86E-10	0.09	0.1	0.2	6.08E-01	0.00056943	38.31
FT4	67315	Skin_cancer	178726	rs9362387	T	C	0.22	0.05	0.01	1.46E-13	0.25	-0.14	0.13	3.04E-01	0.000817782	55
FT4	67315	Skin_cancer	178726	rs9398215	T	C	0.2	-0.04	0.01	8.54E-11	0.2	0.1	0.14	4.90E-01	0.000627252	42.2
FT4	67315	Sleep_apnea_syndrome	178337	rs10141103	T	C	0.34	0.05	0.01	1.03E-10	0.29	-0.09	0.07	2.31E-01	0.000615087	41.38
FT4	67315	Sleep_apnea_syndrome	178337	rs10443230	A	C	0.31	0.12	0.01	1.40E-42	0.25	0.03	0.08	7.18E-01	0.00277663	186.38
FT4	67315	Sleep_apnea_syndrome	178337	rs10886424	G	A	0.34	-0.05	0.01	2.08E-08	0.47	0.03	0.07	6.38E-01	0.000466774	31.41
FT4	67315	Sleep_apnea_syndrome	178337	rs11626434	C	G	0.31	0.07	0.01	6.63E-09	0.27	0.07	0.07	3.81E-01	0.000502625	33.82
FT4	67315	Sleep_apnea_syndrome	178337	rs117619159	T	A	0.06	-0.11	0.01	3.25E-25	0.05	-0.3	0.15	5.36E-02	0.00159302	107.06
FT4	67315	Sleep_apnea_syndrome	178337	rs12360793	G	A	0.29	-0.04	0.01	3.42E-12	0.29	0.02	0.07	7.78E-01	0.000731105	49.18
FT4	67315	Sleep_apnea_syndrome	178337	rs140820015	C	T	0.01	-0.34	0.04	1.42E-17	0	-0.92	0.61	1.30E-01	0.00107887	72.54
FT4	67315	Sleep_apnea_syndrome	178337	rs17086192	T	A	0.3	-0.04	0.01	3.88E-09	0.27	0.03	0.07	6.54E-01	0.00051491	34.64
FT4	67315	Sleep_apnea_syndrome	178337	rs2670899	T	G	0.43	0.06	0.01	3.66E-23	0.33	0.08	0.07	2.23E-01	0.00147332	99.03
FT4	67315	Sleep_apnea_syndrome	178337	rs3134112	A	G	0.44	0.04	0.01	3.10E-12	0.41	-0.03	0.07	6.28E-01	0.000727391	48.93
FT4	67315	Sleep_apnea_syndrome	178337	rs4016606	C	T	0.28	-0.04	0.01	1.60E-09	0.27	-0.06	0.07	4.33E-01	0.000547687	36.85
FT4	67315	Sleep_apnea_syndrome	178337	rs61594926	A	G	0.35	0.04	0.01	2.16E-08	0.35	-0.17	0.07	1.97E-02	0.000466589	31.39
FT4	67315	Sleep_apnea_syndrome	178337	rs61786781	A	T	0.42	0.04	0.01	3.63E-09	0.42	-0.08	0.07	2.52E-01	0.000521499	35.09
FT4	67315	Sleep_apnea_syndrome	178337	rs6477549	T	C	0.28	-0.05	0.01	8.56E-13	0.32	-0.04	0.07	5.84E-01	0.000752192	50.59
FT4	67315	Sleep_apnea_syndrome	178337	rs6672577	A	G	0.27	0.04	0.01	2.95E-08	0.22	0.06	0.08	4.79E-01	0.000452449	30.44
FT4	67315	Sleep_apnea_syndrome	178337	rs7028661	A	G	0.09	-0.06	0.01	4.62E-11	0.07	0.17	0.13	2.09E-01	0.000648752	43.64
FT4	67315	Sleep_apnea_syndrome	178337	rs73245836	C	A	0.06	0.12	0.01	9.61E-29	0.09	0.05	0.11	6.84E-01	0.00182153	122.39
FT4	67315	Sleep_apnea_syndrome	178337	rs76569227	T	C	0.16	0.06	0.01	1.56E-13	0.11	0.11	0.11	2.95E-01	0.000807704	54.33
FT4	67315	Sleep_apnea_syndrome	178337	rs7690837	G	A	0.38	-0.03	0	3.58E-10	0.39	-0.01	0.07	8.32E-01	0.000589269	39.64
FT4	67315	Sleep_apnea_syndrome	178337	rs7873463	A	C	0.32	-0.06	0.01	3.31E-16	0.36	0.04	0.07	5.77E-01	0.000985058	66.24
FT4	67315	Sleep_apnea_syndrome	178337	rs7880741	G	C	0.23	0.05	0.01	4.19E-14	0.15	0.06	0.07	3.94E-01	0.000847686	57.01
FT4	67315	Sleep_apnea_syndrome	178337	rs8041391	T	C	0.1	-0.07	0.01	4.86E-10	0.09	0.08	0.12	5.11E-01	0.00056943	38.31
FT4	67315	Sleep_apnea_syndrome	178337	rs9362387	T	C	0.22	0.05	0.01	1.46E-13	0.25	-0.03	0.08	6.86E-01	0.000817782	55
FT4	67315	Sleep_apnea_syndrome	178337	rs9398215	T	C	0.2	-0.04	0.01	8.54E-11	0.2	-0.03	0.08	6.76E-01	0.000627252	42.2
FT4	67315	Spinal_canal_stenosis	178726	rs10141103	T	C	0.34	0.05	0.01	1.03E-10	0.29	0.03	0.06	6.59E-01	0.000615087	41.38
FT4	67315	Spinal_canal_stenosis	178726	rs10443230	A	C	0.31	0.12	0.01	1.40E-42	0.25	0.06	0.06	3.66E-01	0.00277663	186.38
FT4	67315	Spinal_canal_stenosis	178726	rs10886424	G	A	0.34	-0.05	0.01	2.08E-08	0.47	-0.08	0.06	1.66E-01	0.000466774	31.41
FT4	67315	Spinal_canal_stenosis	178726	rs11626434	C	G	0.31	0.07	0.01	6.63E-09	0.27	-0.03	0.06	6.10E-01	0.000502625	33.82
FT4	67315	Spinal_canal_stenosis	178726	rs117619159	T	A	0.06	-0.11	0.01	3.25E-25	0.05	-0.24	0.13	6.92E-02	0.00159302	107.06
FT4	67315	Spinal_canal_stenosis	178726	rs12360793	G	A	0.29	-0.04	0.01	3.42E-12	0.29	-0.11	0.06	7.58E-02	0.000731105	49.18
FT4	67315	Spinal_canal_stenosis	178726	rs140820015	C	T	0.01	-0.34	0.04	1.42E-17	0	0.37	0.49	4.55E-01	0.00107887	72.54
FT4	67315	Spinal_canal_stenosis	178726	rs17086192	T	A	0.3	-0.04	0.01	3.88E-09	0.27	-0.04	0.06	5.73E-01	0.00051491	34.64
FT4	67315	Spinal_canal_stenosis	178726	rs2670899	T	G	0.43	0.06	0.01	3.66E-23	0.33	0.02	0.06	6.71E-01	0.00147332	99.03
FT4	67315	Spinal_canal_stenosis	178726	rs3134112	A	G	0.44	0.04	0.01	3.10E-12	0.41	0	0.06	9.85E-01	0.000727391	48.93
FT4	67315	Spinal_canal_stenosis	178726	rs4016606	C	T	0.28	-0.04	0.01	1.60E-09	0.27	0.04	0.06	5.16E-01	0.000547687	36.85
FT4	67315	Spinal_canal_stenosis	178726	rs61594926	A	G	0.35	0.04	0.01	2.16E-08	0.35	0.1	0.06	1.04E-01	0.000466589	31.39
FT4	67315	Spinal_canal_stenosis	178726	rs61786781	A	T	0.42	0.04	0.01	3.63E-09	0.42	0.04	0.06	4.79E-01	0.000521499	35.09
FT4	67315	Spinal_canal_stenosis	178726	rs6477549	T	C	0.28	-0.05	0.01	8.56E-13	0.32	-0.01	0.06	8.88E-01	0.000752192	50.59
FT4	67315	Spinal_canal_stenosis	178726	rs6672577	A	G	0.27	0.04	0.01	2.95E-08	0.22	0.04	0.07	5.66E-01	0.000452449	30.44
FT4	67315	Spinal_canal_stenosis	178726	rs7028661	A	G	0.09	-0.06	0.01	4.62E-11	0.07	-0.02	0.11	8.85E-01	0.000648752	43.64
FT4	67315	Spinal_canal_stenosis	178726	rs73245836	C	A	0.06	0.12	0.01	9.61E-29	0.09	0.05	0.09	5.73E-01	0.00182153	122.39
FT4	67315	Spinal_canal_stenosis	178726	rs76569227	T	C	0.16	0.06	0.01	1.56E-13	0.11	-0.07	0.09	4.67E-01	0.000807704	54.33
FT4	67315	Spinal_canal_stenosis	178726	rs7690837	G	A	0.38	-0.03	0	3.58E-10	0.39	-0.02	0.06	6.98E-01	0.000589269	39.64
FT4	67315	Spinal_canal_stenosis	178726	rs7873463	A	C	0.32	-0.06	0.01	3.31E-16	0.36	-0.03	0.06	6.34E-01	0.000985058	66.24
FT4	67315	Spinal_canal_stenosis	178726	rs7880741	G	C	0.23	0.05	0.01	4.19E-14	0.15	-0.01	0.06	8.95E-01	0.000847686	57.01
FT4	67315	Spinal_canal_stenosis	178726	rs8041391	T	C	0.1	-0.07	0.01	4.86E-10	0.09	0	0.1	9.98E-01	0.00056943	38.31
FT4	67315	Spinal_canal_stenosis	178726	rs9362387	T	C	0.22	0.05	0.01	1.46E-13	0.25	0.05	0.06	4.78E-01	0.000817782	55
FT4	67315	Spinal_canal_stenosis	178726	rs9398215	T	C	0.2	-0.04	0.01	8.54E-11	0.2	-0.1	0.07	1.29E-01	0.000627252	42.2
FT4	67315	Stable_angina_pectoris	165047	rs10141103	T	C	0.34	0.05	0.01	1.03E-10	0.29	0	0.01	9.11E-01	0.000615087	41.38
FT4	67315	Stable_angina_pectoris	165047	rs10443230	A	C	0.31	0.12	0.01	1.40E-42	0.25	-0.01	0.01	5.43E-01	0.00277663	186.38
FT4	67315	Stable_angina_pectoris	165047	rs10886424	G	A	0.34	-0.05	0.01	2.08E-08	0.47	0	0.01	9.09E-01	0.000466774	31.41
FT4	67315	Stable_angina_pectoris	165047	rs11626434	C	G	0.31	0.07	0.01	6.63E-09	0.27	0.02	0.01	2.63E-01	0.000502625	33.82
FT4	67315	Stable_angina_pectoris	165047	rs117619159	T	A	0.06	-0.11	0.01	3.25E-25	0.05	-0.03	0.03	2.36E-01	0.00159302	107.06
FT4	67315	Stable_angina_pectoris	165047	rs12360793	G	A	0.29	-0.04	0.01	3.42E-12	0.29	0	0.01	8.47E-01	0.000731105	49.18
FT4	67315	Stable_angina_pectoris	165047	rs140820015	C	T	0.01	-0.34	0.04	1.42E-17	0	-0.05	0.1	6.56E-01	0.00107887	72.54
FT4	67315	Stable_angina_pectoris	165047	rs17086192	T	A	0.3	-0.04	0.01	3.88E-09	0.27	-0.01	0.01	4.34E-01	0.00051491	34.64
FT4	67315	Stable_angina_pectoris	165047	rs2670899	T	G	0.43	0.06	0.01	3.66E-23	0.33	-0.02	0.01	2.35E-01	0.00147332	99.03
FT4	67315	Stable_angina_pectoris	165047	rs3134112	A	G	0.44	0.04	0.01	3.10E-12	0.41	-0.02	0.01	1.05E-01	0.000727391	48.93
FT4	67315	Stable_angina_pectoris	165047	rs4016606	C	T	0.28	-0.04	0.01	1.60E-09	0.27	-0.01	0.01	6.42E-01	0.000547687	36.85
FT4	67315	Stable_angina_pectoris	165047	rs61594926	A	G	0.35	0.04	0.01	2.16E-08	0.35	0.01	0.01	6.17E-01	0.000466589	31.39
FT4	67315	Stable_angina_pectoris	165047	rs61786781	A	T	0.42	0.04	0.01	3.63E-09	0.42	0.01	0.01	5.96E-01	0.000521499	35.09
FT4	67315	Stable_angina_pectoris	165047	rs6477549	T	C	0.28	-0.05	0.01	8.56E-13	0.32	-0.01	0.01	3.51E-01	0.000752192	50.59
FT4	67315	Stable_angina_pectoris	165047	rs6672577	A	G	0.27	0.04	0.01	2.95E-08	0.22	-0.01	0.01	3.52E-01	0.000452449	30.44
FT4	67315	Stable_angina_pectoris	165047	rs7028661	A	G	0.09	-0.06	0.01	4.62E-11	0.07	-0.06	0.02	1.88E-02	0.000648752	43.64
FT4	67315	Stable_angina_pectoris	165047	rs73245836	C	A	0.06	0.12	0.01	9.61E-29	0.09	0.01	0.02	5.80E-01	0.00182153	122.39
FT4	67315	Stable_angina_pectoris	165047	rs76569227	T	C	0.16	0.06	0.01	1.56E-13	0.1	-0.02	0.02	2.56E-01	0.000807704	54.33
FT4	67315	Stable_angina_pectoris	165047	rs7690837	G	A	0.38	-0.03	0	3.58E-10	0.39	0.02	0.01	4.83E-02	0.000589269	39.64
FT4	67315	Stable_angina_pectoris	165047	rs7873463	A	C	0.32	-0.06	0.01	3.31E-16	0.36	0.02	0.01	6.13E-02	0.000985058	66.24
FT4	67315	Stable_angina_pectoris	165047	rs8041391	T	C	0.1	-0.07	0.01	4.86E-10	0.09	0.02	0.02	3.92E-01	0.00056943	38.31
FT4	67315	Stable_angina_pectoris	165047	rs9362387	T	C	0.22	0.05	0.01	1.46E-13	0.25	-0.01	0.01	5.72E-01	0.000817782	55
FT4	67315	Stable_angina_pectoris	165047	rs9398215	T	C	0.2	-0.04	0.01	8.54E-11	0.2	-0.01	0.01	6.58E-01	0.000627252	42.2
FT4	67315	Stevens_Johnson_syndrome	171846	rs10141103	T	C	0.34	0.05	0.01	1.03E-10	0.29	-0.01	0.16	9.62E-01	0.000615087	41.38
FT4	67315	Stevens_Johnson_syndrome	171846	rs10443230	A	C	0.31	0.12	0.01	1.40E-42	0.25	-0.27	0.17	1.13E-01	0.00277663	186.38
FT4	67315	Stevens_Johnson_syndrome	171846	rs10886424	G	A	0.34	-0.05	0.01	2.08E-08	0.47	0.34	0.15	2.03E-02	0.000466774	31.41
FT4	67315	Stevens_Johnson_syndrome	171846	rs11626434	C	G	0.31	0.07	0.01	6.63E-09	0.27	0.16	0.17	3.31E-01	0.000502625	33.82
FT4	67315	Stevens_Johnson_syndrome	171846	rs117619159	T	A	0.06	-0.11	0.01	3.25E-25	0.05	-0.33	0.35	3.55E-01	0.00159302	107.06
FT4	67315	Stevens_Johnson_syndrome	171846	rs12360793	G	A	0.29	-0.04	0.01	3.42E-12	0.29	-0.25	0.16	1.26E-01	0.000731105	49.18
FT4	67315	Stevens_Johnson_syndrome	171846	rs140820015	C	T	0.01	-0.34	0.04	1.42E-17	0	-1.3	1.32	3.25E-01	0.00107887	72.54
FT4	67315	Stevens_Johnson_syndrome	171846	rs17086192	T	A	0.3	-0.04	0.01	3.88E-09	0.27	0.31	0.16	5.72E-02	0.00051491	34.64
FT4	67315	Stevens_Johnson_syndrome	171846	rs2670899	T	G	0.43	0.06	0.01	3.66E-23	0.33	0.14	0.16	3.75E-01	0.00147332	99.03
FT4	67315	Stevens_Johnson_syndrome	171846	rs3134112	A	G	0.44	0.04	0.01	3.10E-12	0.41	0.31	0.15	3.59E-02	0.000727391	48.93
FT4	67315	Stevens_Johnson_syndrome	171846	rs4016606	C	T	0.28	-0.04	0.01	1.60E-09	0.27	-0.12	0.17	4.66E-01	0.000547687	36.85
FT4	67315	Stevens_Johnson_syndrome	171846	rs61594926	A	G	0.35	0.04	0.01	2.16E-08	0.35	0.12	0.16	4.71E-01	0.000466589	31.39
FT4	67315	Stevens_Johnson_syndrome	171846	rs61786781	A	T	0.42	0.04	0.01	3.63E-09	0.42	0.29	0.15	5.29E-02	0.000521499	35.09
FT4	67315	Stevens_Johnson_syndrome	171846	rs6477549	T	C	0.28	-0.05	0.01	8.56E-13	0.32	-0.35	0.16	2.61E-02	0.000752192	50.59
FT4	67315	Stevens_Johnson_syndrome	171846	rs6672577	A	G	0.27	0.04	0.01	2.95E-08	0.22	-0.06	0.18	7.59E-01	0.000452449	30.44
FT4	67315	Stevens_Johnson_syndrome	171846	rs7028661	A	G	0.09	-0.06	0.01	4.62E-11	0.07	-0.58	0.3	5.61E-02	0.000648752	43.64
FT4	67315	Stevens_Johnson_syndrome	171846	rs73245836	C	A	0.06	0.12	0.01	9.61E-29	0.09	0.57	0.25	2.52E-02	0.00182153	122.39
FT4	67315	Stevens_Johnson_syndrome	171846	rs76569227	T	C	0.16	0.06	0.01	1.56E-13	0.1	0.2	0.24	3.91E-01	0.000807704	54.33
FT4	67315	Stevens_Johnson_syndrome	171846	rs7690837	G	A	0.38	-0.03	0	3.58E-10	0.39	0.19	0.15	2.01E-01	0.000589269	39.64
FT4	67315	Stevens_Johnson_syndrome	171846	rs7873463	A	C	0.32	-0.06	0.01	3.31E-16	0.36	0.02	0.15	8.80E-01	0.000985058	66.24
FT4	67315	Stevens_Johnson_syndrome	171846	rs7880741	G	C	0.23	0.05	0.01	4.19E-14	0.15	0.14	0.18	4.16E-01	0.000847686	57.01
FT4	67315	Stevens_Johnson_syndrome	171846	rs8041391	T	C	0.1	-0.07	0.01	4.86E-10	0.09	-0.45	0.26	8.41E-02	0.00056943	38.31
FT4	67315	Stevens_Johnson_syndrome	171846	rs9362387	T	C	0.22	0.05	0.01	1.46E-13	0.25	-0.01	0.17	9.44E-01	0.000817782	55
FT4	67315	Stevens_Johnson_syndrome	171846	rs9398215	T	C	0.2	-0.04	0.01	8.54E-11	0.2	0.05	0.18	7.67E-01	0.000627252	42.2
FT4	67315	Subarachnoid_hemorrhage	153225	rs10141103	T	C	0.34	0.05	0.01	1.03E-10	0.29	-0.04	0.05	4.15E-01	0.000615087	41.38
FT4	67315	Subarachnoid_hemorrhage	153225	rs10443230	A	C	0.31	0.12	0.01	1.40E-42	0.25	0.01	0.05	9.12E-01	0.00277663	186.38
FT4	67315	Subarachnoid_hemorrhage	153225	rs10886424	G	A	0.34	-0.05	0.01	2.08E-08	0.47	-0.04	0.04	3.28E-01	0.000466774	31.41
FT4	67315	Subarachnoid_hemorrhage	153225	rs11626434	C	G	0.31	0.07	0.01	6.63E-09	0.27	0.1	0.05	2.74E-02	0.000502625	33.82
FT4	67315	Subarachnoid_hemorrhage	153225	rs117619159	T	A	0.06	-0.11	0.01	3.25E-25	0.05	0.11	0.1	2.70E-01	0.00159302	107.06
FT4	67315	Subarachnoid_hemorrhage	153225	rs12360793	G	A	0.29	-0.04	0.01	3.42E-12	0.29	-0.06	0.05	2.22E-01	0.000731105	49.18
FT4	67315	Subarachnoid_hemorrhage	153225	rs140820015	C	T	0.01	-0.34	0.04	1.42E-17	0	-0.07	0.36	8.43E-01	0.00107887	72.54
FT4	67315	Subarachnoid_hemorrhage	153225	rs17086192	T	A	0.3	-0.04	0.01	3.88E-09	0.27	0.01	0.05	7.59E-01	0.00051491	34.64
FT4	67315	Subarachnoid_hemorrhage	153225	rs2670899	T	G	0.43	0.06	0.01	3.66E-23	0.33	-0.06	0.04	1.98E-01	0.00147332	99.03
FT4	67315	Subarachnoid_hemorrhage	153225	rs3134112	A	G	0.44	0.04	0.01	3.10E-12	0.41	0.05	0.04	2.63E-01	0.000727391	48.93
FT4	67315	Subarachnoid_hemorrhage	153225	rs4016606	C	T	0.28	-0.04	0.01	1.60E-09	0.27	0.05	0.05	3.18E-01	0.000547687	36.85
FT4	67315	Subarachnoid_hemorrhage	153225	rs61594926	A	G	0.35	0.04	0.01	2.16E-08	0.35	0.06	0.05	1.94E-01	0.000466589	31.39
FT4	67315	Subarachnoid_hemorrhage	153225	rs61786781	A	T	0.42	0.04	0.01	3.63E-09	0.42	-0.02	0.04	5.57E-01	0.000521499	35.09
FT4	67315	Subarachnoid_hemorrhage	153225	rs6477549	T	C	0.28	-0.05	0.01	8.56E-13	0.32	-0.04	0.04	3.68E-01	0.000752192	50.59
FT4	67315	Subarachnoid_hemorrhage	153225	rs6672577	A	G	0.27	0.04	0.01	2.95E-08	0.22	-0.02	0.05	7.54E-01	0.000452449	30.44
FT4	67315	Subarachnoid_hemorrhage	153225	rs7028661	A	G	0.09	-0.06	0.01	4.62E-11	0.07	0.01	0.08	8.61E-01	0.000648752	43.64
FT4	67315	Subarachnoid_hemorrhage	153225	rs73245836	C	A	0.06	0.12	0.01	9.61E-29	0.09	0.13	0.07	7.26E-02	0.00182153	122.39
FT4	67315	Subarachnoid_hemorrhage	153225	rs76569227	T	C	0.16	0.06	0.01	1.56E-13	0.11	-0.12	0.07	8.27E-02	0.000807704	54.33
FT4	67315	Subarachnoid_hemorrhage	153225	rs7690837	G	A	0.38	-0.03	0	3.58E-10	0.39	0.02	0.04	7.00E-01	0.000589269	39.64
FT4	67315	Subarachnoid_hemorrhage	153225	rs7873463	A	C	0.32	-0.06	0.01	3.31E-16	0.36	-0.05	0.04	2.61E-01	0.000985058	66.24
FT4	67315	Subarachnoid_hemorrhage	153225	rs7880741	G	C	0.23	0.05	0.01	4.19E-14	0.15	0.01	0.05	8.36E-01	0.000847686	57.01
FT4	67315	Subarachnoid_hemorrhage	153225	rs8041391	T	C	0.1	-0.07	0.01	4.86E-10	0.09	0.06	0.07	4.05E-01	0.00056943	38.31
FT4	67315	Subarachnoid_hemorrhage	153225	rs9362387	T	C	0.22	0.05	0.01	1.46E-13	0.25	0.08	0.05	8.16E-02	0.000817782	55
FT4	67315	Subarachnoid_hemorrhage	153225	rs9398215	T	C	0.2	-0.04	0.01	8.54E-11	0.2	0.04	0.05	4.75E-01	0.000627252	42.2
FT4	67315	Substance_dependence	178726	rs10141103	T	C	0.34	0.05	0.01	1.03E-10	0.29	-0.07	0.15	6.54E-01	0.000615087	41.38
FT4	67315	Substance_dependence	178726	rs10443230	A	C	0.31	0.12	0.01	1.40E-42	0.25	0.08	0.15	6.09E-01	0.00277663	186.38
FT4	67315	Substance_dependence	178726	rs10886424	G	A	0.34	-0.05	0.01	2.08E-08	0.47	0.01	0.13	9.13E-01	0.000466774	31.41
FT4	67315	Substance_dependence	178726	rs11626434	C	G	0.31	0.07	0.01	6.63E-09	0.27	-0.01	0.15	9.68E-01	0.000502625	33.82
FT4	67315	Substance_dependence	178726	rs117619159	T	A	0.06	-0.11	0.01	3.25E-25	0.05	-0.43	0.31	1.69E-01	0.00159302	107.06
FT4	67315	Substance_dependence	178726	rs12360793	G	A	0.29	-0.04	0.01	3.42E-12	0.29	-0.18	0.15	2.20E-01	0.000731105	49.18
FT4	67315	Substance_dependence	178726	rs140820015	C	T	0.01	-0.34	0.04	1.42E-17	0	-1.39	1.18	2.40E-01	0.00107887	72.54
FT4	67315	Substance_dependence	178726	rs17086192	T	A	0.3	-0.04	0.01	3.88E-09	0.27	0.09	0.15	5.61E-01	0.00051491	34.64
FT4	67315	Substance_dependence	178726	rs2670899	T	G	0.43	0.06	0.01	3.66E-23	0.33	0.1	0.14	4.92E-01	0.00147332	99.03
FT4	67315	Substance_dependence	178726	rs3134112	A	G	0.44	0.04	0.01	3.10E-12	0.41	0.13	0.13	3.15E-01	0.000727391	48.93
FT4	67315	Substance_dependence	178726	rs4016606	C	T	0.28	-0.04	0.01	1.60E-09	0.27	-0.05	0.15	7.36E-01	0.000547687	36.85
FT4	67315	Substance_dependence	178726	rs61594926	A	G	0.35	0.04	0.01	2.16E-08	0.35	-0.09	0.14	5.06E-01	0.000466589	31.39
FT4	67315	Substance_dependence	178726	rs61786781	A	T	0.42	0.04	0.01	3.63E-09	0.42	0	0.13	9.98E-01	0.000521499	35.09
FT4	67315	Substance_dependence	178726	rs6477549	T	C	0.28	-0.05	0.01	8.56E-13	0.32	0.03	0.14	8.06E-01	0.000752192	50.59
FT4	67315	Substance_dependence	178726	rs6672577	A	G	0.27	0.04	0.01	2.95E-08	0.22	0.33	0.16	3.81E-02	0.000452449	30.44
FT4	67315	Substance_dependence	178726	rs7028661	A	G	0.09	-0.06	0.01	4.62E-11	0.07	0.32	0.27	2.35E-01	0.000648752	43.64
FT4	67315	Substance_dependence	178726	rs73245836	C	A	0.06	0.12	0.01	9.61E-29	0.09	0.25	0.23	2.81E-01	0.00182153	122.39
FT4	67315	Substance_dependence	178726	rs76569227	T	C	0.16	0.06	0.01	1.56E-13	0.11	-0.12	0.21	5.78E-01	0.000807704	54.33
FT4	67315	Substance_dependence	178726	rs7690837	G	A	0.38	-0.03	0	3.58E-10	0.39	-0.23	0.13	8.88E-02	0.000589269	39.64
FT4	67315	Substance_dependence	178726	rs7873463	A	C	0.32	-0.06	0.01	3.31E-16	0.36	-0.17	0.14	2.16E-01	0.000985058	66.24
FT4	67315	Substance_dependence	178726	rs7880741	G	C	0.23	0.05	0.01	4.19E-14	0.15	-0.17	0.15	2.74E-01	0.000847686	57.01
FT4	67315	Substance_dependence	178726	rs8041391	T	C	0.1	-0.07	0.01	4.86E-10	0.09	-0.07	0.23	7.65E-01	0.00056943	38.31
FT4	67315	Substance_dependence	178726	rs9362387	T	C	0.22	0.05	0.01	1.46E-13	0.25	-0.24	0.15	1.13E-01	0.000817782	55
FT4	67315	Substance_dependence	178726	rs9398215	T	C	0.2	-0.04	0.01	8.54E-11	0.2	0.22	0.16	1.71E-01	0.000627252	42.2
FT4	67315	Systemic_lupus_erythematosus	176254	rs10141103	T	C	0.34	0.05	0.01	1.03E-10	0.29	0.02	0.09	8.18E-01	0.000615087	41.38
FT4	67315	Systemic_lupus_erythematosus	176254	rs10443230	A	C	0.31	0.12	0.01	1.40E-42	0.25	0.11	0.09	2.20E-01	0.00277663	186.38
FT4	67315	Systemic_lupus_erythematosus	176254	rs10886424	G	A	0.34	-0.05	0.01	2.08E-08	0.47	0.14	0.08	7.36E-02	0.000466774	31.41
FT4	67315	Systemic_lupus_erythematosus	176254	rs11626434	C	G	0.31	0.07	0.01	6.63E-09	0.27	0.05	0.09	5.70E-01	0.000502625	33.82
FT4	67315	Systemic_lupus_erythematosus	176254	rs117619159	T	A	0.06	-0.11	0.01	3.25E-25	0.05	0.2	0.19	2.89E-01	0.00159302	107.06
FT4	67315	Systemic_lupus_erythematosus	176254	rs12360793	G	A	0.29	-0.04	0.01	3.42E-12	0.29	-0.01	0.09	9.30E-01	0.000731105	49.18
FT4	67315	Systemic_lupus_erythematosus	176254	rs140820015	C	T	0.01	-0.34	0.04	1.42E-17	0	0.59	0.69	3.91E-01	0.00107887	72.54
FT4	67315	Systemic_lupus_erythematosus	176254	rs17086192	T	A	0.3	-0.04	0.01	3.88E-09	0.27	-0.11	0.09	2.25E-01	0.00051491	34.64
FT4	67315	Systemic_lupus_erythematosus	176254	rs2670899	T	G	0.43	0.06	0.01	3.66E-23	0.33	0.06	0.08	4.84E-01	0.00147332	99.03
FT4	67315	Systemic_lupus_erythematosus	176254	rs3134112	A	G	0.44	0.04	0.01	3.10E-12	0.41	0.01	0.08	9.19E-01	0.000727391	48.93
FT4	67315	Systemic_lupus_erythematosus	176254	rs4016606	C	T	0.28	-0.04	0.01	1.60E-09	0.27	0.02	0.09	8.59E-01	0.000547687	36.85
FT4	67315	Systemic_lupus_erythematosus	176254	rs61594926	A	G	0.35	0.04	0.01	2.16E-08	0.35	0.05	0.09	5.44E-01	0.000466589	31.39
FT4	67315	Systemic_lupus_erythematosus	176254	rs61786781	A	T	0.42	0.04	0.01	3.63E-09	0.42	-0.01	0.08	8.72E-01	0.000521499	35.09
FT4	67315	Systemic_lupus_erythematosus	176254	rs6477549	T	C	0.28	-0.05	0.01	8.56E-13	0.32	-0.04	0.09	6.40E-01	0.000752192	50.59
FT4	67315	Systemic_lupus_erythematosus	176254	rs6672577	A	G	0.27	0.04	0.01	2.95E-08	0.22	-0.09	0.1	3.63E-01	0.000452449	30.44
FT4	67315	Systemic_lupus_erythematosus	176254	rs7028661	A	G	0.09	-0.06	0.01	4.62E-11	0.07	-0.04	0.16	8.24E-01	0.000648752	43.64
FT4	67315	Systemic_lupus_erythematosus	176254	rs73245836	C	A	0.06	0.12	0.01	9.61E-29	0.09	0.11	0.14	4.04E-01	0.00182153	122.39
FT4	67315	Systemic_lupus_erythematosus	176254	rs76569227	T	C	0.16	0.06	0.01	1.56E-13	0.11	-0.19	0.13	1.41E-01	0.000807704	54.33
FT4	67315	Systemic_lupus_erythematosus	176254	rs7690837	G	A	0.38	-0.03	0	3.58E-10	0.39	-0.07	0.08	4.16E-01	0.000589269	39.64
FT4	67315	Systemic_lupus_erythematosus	176254	rs7873463	A	C	0.32	-0.06	0.01	3.31E-16	0.36	-0.21	0.08	1.05E-02	0.000985058	66.24
FT4	67315	Systemic_lupus_erythematosus	176254	rs7880741	G	C	0.23	0.05	0.01	4.19E-14	0.15	0.24	0.11	2.37E-02	0.000847686	57.01
FT4	67315	Systemic_lupus_erythematosus	176254	rs8041391	T	C	0.1	-0.07	0.01	4.86E-10	0.09	-0.2	0.14	1.63E-01	0.00056943	38.31
FT4	67315	Systemic_lupus_erythematosus	176254	rs9362387	T	C	0.22	0.05	0.01	1.46E-13	0.25	-0.06	0.09	5.47E-01	0.000817782	55
FT4	67315	Systemic_lupus_erythematosus	176254	rs9398215	T	C	0.2	-0.04	0.01	8.54E-11	0.2	0.06	0.1	5.48E-01	0.000627252	42.2
FT4	67315	Systolic_blood_pressure	145505	rs10141103	T	C	0.34	0.05	0.01	1.03E-10	0.29	0	0	7.80E-01	0.000615087	41.38
FT4	67315	Systolic_blood_pressure	145505	rs10443230	A	C	0.31	0.12	0.01	1.40E-42	0.25	0	0	3.30E-01	0.00277663	186.38
FT4	67315	Systolic_blood_pressure	145505	rs10886424	G	A	0.34	-0.05	0.01	2.08E-08	0.47	0	0	7.80E-01	0.000466774	31.41
FT4	67315	Systolic_blood_pressure	145505	rs11626434	C	G	0.31	0.07	0.01	6.63E-09	0.27	0	0	2.20E-01	0.000502625	33.82
FT4	67315	Systolic_blood_pressure	145505	rs117619159	T	A	0.06	-0.11	0.01	3.25E-25	0.05	0	0.01	9.60E-01	0.00159302	107.06
FT4	67315	Systolic_blood_pressure	145505	rs12360793	G	A	0.29	-0.04	0.01	3.42E-12	0.29	-0.01	0	8.10E-02	0.000731105	49.18
FT4	67315	Systolic_blood_pressure	145505	rs140820015	C	T	0.01	-0.34	0.04	1.42E-17	0	-0.01	0.03	7.30E-01	0.00107887	72.54
FT4	67315	Systolic_blood_pressure	145505	rs17086192	T	A	0.3	-0.04	0.01	3.88E-09	0.27	0.01	0	1.00E-01	0.00051491	34.64
FT4	67315	Systolic_blood_pressure	145505	rs2670899	T	G	0.43	0.06	0.01	3.66E-23	0.33	0.01	0	1.40E-02	0.00147332	99.03
FT4	67315	Systolic_blood_pressure	145505	rs3134112	A	G	0.44	0.04	0.01	3.10E-12	0.41	0.01	0	8.70E-04	0.000727391	48.93
FT4	67315	Systolic_blood_pressure	145505	rs4016606	C	T	0.28	-0.04	0.01	1.60E-09	0.27	0	0	3.80E-01	0.000547687	36.85
FT4	67315	Systolic_blood_pressure	145505	rs61594926	A	G	0.35	0.04	0.01	2.16E-08	0.35	0	0	2.00E-01	0.000466589	31.39
FT4	67315	Systolic_blood_pressure	145505	rs61786781	A	T	0.42	0.04	0.01	3.63E-09	0.42	0	0	9.50E-01	0.000521499	35.09
FT4	67315	Systolic_blood_pressure	145505	rs6477549	T	C	0.28	-0.05	0.01	8.56E-13	0.32	0.01	0	1.10E-01	0.000752192	50.59
FT4	67315	Systolic_blood_pressure	145505	rs6672577	A	G	0.27	0.04	0.01	2.95E-08	0.22	0	0	2.90E-01	0.000452449	30.44
FT4	67315	Systolic_blood_pressure	145505	rs7028661	A	G	0.09	-0.06	0.01	4.62E-11	0.07	-0.01	0.01	1.00E-01	0.000648752	43.64
FT4	67315	Systolic_blood_pressure	145505	rs73245836	C	A	0.06	0.12	0.01	9.61E-29	0.09	0	0.01	9.00E-01	0.00182153	122.39
FT4	67315	Systolic_blood_pressure	145505	rs76569227	T	C	0.16	0.06	0.01	1.56E-13	0.11	0.01	0.01	4.80E-02	0.000807704	54.33
FT4	67315	Systolic_blood_pressure	145505	rs7690837	G	A	0.38	-0.03	0	3.58E-10	0.39	0	0	6.10E-01	0.000589269	39.64
FT4	67315	Systolic_blood_pressure	145505	rs7873463	A	C	0.32	-0.06	0.01	3.31E-16	0.36	0	0	2.80E-01	0.000985058	66.24
FT4	67315	Systolic_blood_pressure	145505	rs7880741	G	C	0.23	0.05	0.01	4.19E-14	0.15	0.01	0	1.10E-01	0.000847686	57.01
FT4	67315	Systolic_blood_pressure	145505	rs8041391	T	C	0.1	-0.07	0.01	4.86E-10	0.09	0	0.01	5.20E-01	0.00056943	38.31
FT4	67315	Systolic_blood_pressure	145505	rs9362387	T	C	0.22	0.05	0.01	1.46E-13	0.25	0.01	0	1.30E-01	0.000817782	55
FT4	67315	Systolic_blood_pressure	145505	rs9398215	T	C	0.2	-0.04	0.01	8.54E-11	0.2	0	0	7.80E-01	0.000627252	42.2
FT4	67315	Tatto_pigmentation	178726	rs10141103	T	C	0.34	0.05	0.01	1.03E-10	0.29	0.11	0.11	3.21E-01	0.000615087	41.38
FT4	67315	Tatto_pigmentation	178726	rs10443230	A	C	0.31	0.12	0.01	1.40E-42	0.25	-0.13	0.11	2.31E-01	0.00277663	186.38
FT4	67315	Tatto_pigmentation	178726	rs10886424	G	A	0.34	-0.05	0.01	2.08E-08	0.47	-0.06	0.1	5.42E-01	0.000466774	31.41
FT4	67315	Tatto_pigmentation	178726	rs11626434	C	G	0.31	0.07	0.01	6.63E-09	0.27	-0.12	0.11	2.59E-01	0.000502625	33.82
FT4	67315	Tatto_pigmentation	178726	rs117619159	T	A	0.06	-0.11	0.01	3.25E-25	0.05	-0.62	0.23	6.19E-03	0.00159302	107.06
FT4	67315	Tatto_pigmentation	178726	rs12360793	G	A	0.29	-0.04	0.01	3.42E-12	0.29	0.13	0.11	2.35E-01	0.000731105	49.18
FT4	67315	Tatto_pigmentation	178726	rs140820015	C	T	0.01	-0.34	0.04	1.42E-17	0	-1.29	0.82	1.13E-01	0.00107887	72.54
FT4	67315	Tatto_pigmentation	178726	rs17086192	T	A	0.3	-0.04	0.01	3.88E-09	0.27	-0.03	0.11	8.01E-01	0.00051491	34.64
FT4	67315	Tatto_pigmentation	178726	rs2670899	T	G	0.43	0.06	0.01	3.66E-23	0.33	0.12	0.1	2.18E-01	0.00147332	99.03
FT4	67315	Tatto_pigmentation	178726	rs3134112	A	G	0.44	0.04	0.01	3.10E-12	0.41	0.1	0.1	3.02E-01	0.000727391	48.93
FT4	67315	Tatto_pigmentation	178726	rs4016606	C	T	0.28	-0.04	0.01	1.60E-09	0.27	-0.11	0.11	2.83E-01	0.000547687	36.85
FT4	67315	Tatto_pigmentation	178726	rs61594926	A	G	0.35	0.04	0.01	2.16E-08	0.35	0.09	0.1	4.00E-01	0.000466589	31.39
FT4	67315	Tatto_pigmentation	178726	rs61786781	A	T	0.42	0.04	0.01	3.63E-09	0.42	-0.04	0.1	6.58E-01	0.000521499	35.09
FT4	67315	Tatto_pigmentation	178726	rs6477549	T	C	0.28	-0.05	0.01	8.56E-13	0.32	0.06	0.1	5.27E-01	0.000752192	50.59
FT4	67315	Tatto_pigmentation	178726	rs6672577	A	G	0.27	0.04	0.01	2.95E-08	0.22	0.15	0.12	1.90E-01	0.000452449	30.44
FT4	67315	Tatto_pigmentation	178726	rs7028661	A	G	0.09	-0.06	0.01	4.62E-11	0.07	0.12	0.19	5.29E-01	0.000648752	43.64
FT4	67315	Tatto_pigmentation	178726	rs73245836	C	A	0.06	0.12	0.01	9.61E-29	0.09	-0.16	0.16	3.20E-01	0.00182153	122.39
FT4	67315	Tatto_pigmentation	178726	rs76569227	T	C	0.16	0.06	0.01	1.56E-13	0.11	0.02	0.15	8.87E-01	0.000807704	54.33
FT4	67315	Tatto_pigmentation	178726	rs7690837	G	A	0.38	-0.03	0	3.58E-10	0.39	-0.12	0.1	2.15E-01	0.000589269	39.64
FT4	67315	Tatto_pigmentation	178726	rs7873463	A	C	0.32	-0.06	0.01	3.31E-16	0.36	0.02	0.1	8.71E-01	0.000985058	66.24
FT4	67315	Tatto_pigmentation	178726	rs7880741	G	C	0.23	0.05	0.01	4.19E-14	0.15	-0.18	0.1	6.98E-02	0.000847686	57.01
FT4	67315	Tatto_pigmentation	178726	rs8041391	T	C	0.1	-0.07	0.01	4.86E-10	0.09	-0.13	0.17	4.59E-01	0.00056943	38.31
FT4	67315	Tatto_pigmentation	178726	rs9362387	T	C	0.22	0.05	0.01	1.46E-13	0.25	0.03	0.11	7.83E-01	0.000817782	55
FT4	67315	Tatto_pigmentation	178726	rs9398215	T	C	0.2	-0.04	0.01	8.54E-11	0.2	0.19	0.12	1.08E-01	0.000627252	42.2
FT4	67315	Thyroid_cancer	178723	rs10141103	T	C	0.34	0.05	0.01	1.03E-10	0.29	0.07	0.08	3.81E-01	0.000615087	41.38
FT4	67315	Thyroid_cancer	178723	rs10443230	A	C	0.31	0.12	0.01	1.40E-42	0.25	-0.01	0.09	9.32E-01	0.00277663	186.38
FT4	67315	Thyroid_cancer	178723	rs10886424	G	A	0.34	-0.05	0.01	2.08E-08	0.47	0.05	0.08	5.02E-01	0.000466774	31.41
FT4	67315	Thyroid_cancer	178723	rs11626434	C	G	0.31	0.07	0.01	6.63E-09	0.27	-0.06	0.08	4.90E-01	0.000502625	33.82
FT4	67315	Thyroid_cancer	178723	rs117619159	T	A	0.06	-0.11	0.01	3.25E-25	0.05	0.04	0.18	8.13E-01	0.00159302	107.06
FT4	67315	Thyroid_cancer	178723	rs12360793	G	A	0.29	-0.04	0.01	3.42E-12	0.29	-0.13	0.08	1.26E-01	0.000731105	49.18
FT4	67315	Thyroid_cancer	178723	rs140820015	C	T	0.01	-0.34	0.04	1.42E-17	0	-0.51	0.65	4.34E-01	0.00107887	72.54
FT4	67315	Thyroid_cancer	178723	rs17086192	T	A	0.3	-0.04	0.01	3.88E-09	0.27	-0.05	0.08	5.90E-01	0.00051491	34.64
FT4	67315	Thyroid_cancer	178723	rs2670899	T	G	0.43	0.06	0.01	3.66E-23	0.33	-0.03	0.08	7.36E-01	0.00147332	99.03
FT4	67315	Thyroid_cancer	178723	rs3134112	A	G	0.44	0.04	0.01	3.10E-12	0.41	-0.07	0.08	3.87E-01	0.000727391	48.93
FT4	67315	Thyroid_cancer	178723	rs4016606	C	T	0.28	-0.04	0.01	1.60E-09	0.27	-0.05	0.08	5.64E-01	0.000547687	36.85
FT4	67315	Thyroid_cancer	178723	rs61594926	A	G	0.35	0.04	0.01	2.16E-08	0.35	-0.03	0.08	7.43E-01	0.000466589	31.39
FT4	67315	Thyroid_cancer	178723	rs61786781	A	T	0.42	0.04	0.01	3.63E-09	0.42	0	0.08	9.91E-01	0.000521499	35.09
FT4	67315	Thyroid_cancer	178723	rs6477549	T	C	0.28	-0.05	0.01	8.56E-13	0.32	0.15	0.08	6.47E-02	0.000752192	50.59
FT4	67315	Thyroid_cancer	178723	rs6672577	A	G	0.27	0.04	0.01	2.95E-08	0.22	0.01	0.09	9.44E-01	0.000452449	30.44
FT4	67315	Thyroid_cancer	178723	rs7028661	A	G	0.09	-0.06	0.01	4.62E-11	0.07	0.67	0.16	2.37E-05	0.000648752	43.64
FT4	67315	Thyroid_cancer	178723	rs73245836	C	A	0.06	0.12	0.01	9.61E-29	0.09	0.21	0.13	9.99E-02	0.00182153	122.39
FT4	67315	Thyroid_cancer	178723	rs76569227	T	C	0.16	0.06	0.01	1.56E-13	0.11	-0.08	0.12	5.19E-01	0.000807704	54.33
FT4	67315	Thyroid_cancer	178723	rs7690837	G	A	0.38	-0.03	0	3.58E-10	0.39	0.08	0.08	3.07E-01	0.000589269	39.64
FT4	67315	Thyroid_cancer	178723	rs7873463	A	C	0.32	-0.06	0.01	3.31E-16	0.36	0.1	0.08	1.85E-01	0.000985058	66.24
FT4	67315	Thyroid_cancer	178723	rs7880741	G	C	0.23	0.05	0.01	4.19E-14	0.15	-0.08	0.09	3.90E-01	0.000847686	57.01
FT4	67315	Thyroid_cancer	178723	rs8041391	T	C	0.1	-0.07	0.01	4.86E-10	0.09	0.11	0.13	3.96E-01	0.00056943	38.31
FT4	67315	Thyroid_cancer	178723	rs9362387	T	C	0.22	0.05	0.01	1.46E-13	0.25	-0.01	0.09	8.79E-01	0.000817782	55
FT4	67315	Thyroid_cancer	178723	rs9398215	T	C	0.2	-0.04	0.01	8.54E-11	0.2	-0.09	0.09	3.35E-01	0.000627252	42.2
FT4	67315	Tonsillitis	152266	rs10141103	T	C	0.34	0.05	0.01	1.03E-10	0.29	-0.07	0.08	3.98E-01	0.000615087	41.38
FT4	67315	Tonsillitis	152266	rs10443230	A	C	0.31	0.12	0.01	1.40E-42	0.25	-0.05	0.08	5.62E-01	0.00277663	186.38
FT4	67315	Tonsillitis	152266	rs10886424	G	A	0.34	-0.05	0.01	2.08E-08	0.47	-0.06	0.07	4.11E-01	0.000466774	31.41
FT4	67315	Tonsillitis	152266	rs11626434	C	G	0.31	0.07	0.01	6.63E-09	0.27	-0.05	0.08	5.43E-01	0.000502625	33.82
FT4	67315	Tonsillitis	152266	rs117619159	T	A	0.06	-0.11	0.01	3.25E-25	0.05	0.06	0.16	7.10E-01	0.00159302	107.06
FT4	67315	Tonsillitis	152266	rs12360793	G	A	0.29	-0.04	0.01	3.42E-12	0.28	0.07	0.08	3.69E-01	0.000731105	49.18
FT4	67315	Tonsillitis	152266	rs140820015	C	T	0.01	-0.34	0.04	1.42E-17	0	0.31	0.64	6.31E-01	0.00107887	72.54
FT4	67315	Tonsillitis	152266	rs17086192	T	A	0.3	-0.04	0.01	3.88E-09	0.27	0	0.08	9.99E-01	0.00051491	34.64
FT4	67315	Tonsillitis	152266	rs2670899	T	G	0.43	0.06	0.01	3.66E-23	0.33	-0.09	0.07	2.24E-01	0.00147332	99.03
FT4	67315	Tonsillitis	152266	rs3134112	A	G	0.44	0.04	0.01	3.10E-12	0.41	-0.04	0.07	5.72E-01	0.000727391	48.93
FT4	67315	Tonsillitis	152266	rs4016606	C	T	0.28	-0.04	0.01	1.60E-09	0.27	0.1	0.08	1.84E-01	0.000547687	36.85
FT4	67315	Tonsillitis	152266	rs61594926	A	G	0.35	0.04	0.01	2.16E-08	0.35	-0.13	0.08	8.27E-02	0.000466589	31.39
FT4	67315	Tonsillitis	152266	rs61786781	A	T	0.42	0.04	0.01	3.63E-09	0.42	-0.03	0.07	6.46E-01	0.000521499	35.09
FT4	67315	Tonsillitis	152266	rs6477549	T	C	0.28	-0.05	0.01	8.56E-13	0.32	0.04	0.07	6.01E-01	0.000752192	50.59
FT4	67315	Tonsillitis	152266	rs6672577	A	G	0.27	0.04	0.01	2.95E-08	0.22	-0.04	0.09	6.39E-01	0.000452449	30.44
FT4	67315	Tonsillitis	152266	rs7028661	A	G	0.09	-0.06	0.01	4.62E-11	0.07	-0.28	0.14	4.94E-02	0.000648752	43.64
FT4	67315	Tonsillitis	152266	rs73245836	C	A	0.06	0.12	0.01	9.61E-29	0.09	0.1	0.12	3.95E-01	0.00182153	122.39
FT4	67315	Tonsillitis	152266	rs76569227	T	C	0.16	0.06	0.01	1.56E-13	0.1	0.26	0.11	2.27E-02	0.000807704	54.33
FT4	67315	Tonsillitis	152266	rs7690837	G	A	0.38	-0.03	0	3.58E-10	0.39	-0.07	0.07	3.62E-01	0.000589269	39.64
FT4	67315	Tonsillitis	152266	rs7873463	A	C	0.32	-0.06	0.01	3.31E-16	0.36	0.03	0.07	7.07E-01	0.000985058	66.24
FT4	67315	Tonsillitis	152266	rs7880741	G	C	0.23	0.05	0.01	4.19E-14	0.15	0.12	0.08	1.41E-01	0.000847686	57.01
FT4	67315	Tonsillitis	152266	rs8041391	T	C	0.1	-0.07	0.01	4.86E-10	0.09	0.08	0.13	4.99E-01	0.00056943	38.31
FT4	67315	Tonsillitis	152266	rs9362387	T	C	0.22	0.05	0.01	1.46E-13	0.25	0.01	0.08	8.67E-01	0.000817782	55
FT4	67315	Tonsillitis	152266	rs9398215	T	C	0.2	-0.04	0.01	8.54E-11	0.2	0.1	0.09	2.48E-01	0.000627252	42.2
FT4	67315	Total_bilirubin_levels	124341	rs10141103	T	C	0.34	0.05	0.01	1.03E-10	0.29	0.01	0	2.20E-02	0.000615087	41.38
FT4	67315	Total_bilirubin_levels	124341	rs10443230	A	C	0.31	0.12	0.01	1.40E-42	0.25	0.01	0	1.10E-01	0.00277663	186.38
FT4	67315	Total_bilirubin_levels	124341	rs10886424	G	A	0.34	-0.05	0.01	2.08E-08	0.47	0.01	0	8.80E-02	0.000466774	31.41
FT4	67315	Total_bilirubin_levels	124341	rs11626434	C	G	0.31	0.07	0.01	6.63E-09	0.27	0	0	8.60E-01	0.000502625	33.82
FT4	67315	Total_bilirubin_levels	124341	rs117619159	T	A	0.06	-0.11	0.01	3.25E-25	0.05	-0.08	0.01	1.90E-19	0.00159302	107.06
FT4	67315	Total_bilirubin_levels	124341	rs12360793	G	A	0.29	-0.04	0.01	3.42E-12	0.29	0	0	9.70E-01	0.000731105	49.18
FT4	67315	Total_bilirubin_levels	124341	rs140820015	C	T	0.01	-0.34	0.04	1.42E-17	0	-0.04	0.03	2.20E-01	0.00107887	72.54
FT4	67315	Total_bilirubin_levels	124341	rs17086192	T	A	0.3	-0.04	0.01	3.88E-09	0.27	-0.01	0	2.90E-02	0.00051491	34.64
FT4	67315	Total_bilirubin_levels	124341	rs2670899	T	G	0.43	0.06	0.01	3.66E-23	0.33	0	0	4.10E-01	0.00147332	99.03
FT4	67315	Total_bilirubin_levels	124341	rs3134112	A	G	0.44	0.04	0.01	3.10E-12	0.41	0	0	7.90E-01	0.000727391	48.93
FT4	67315	Total_bilirubin_levels	124341	rs4016606	C	T	0.28	-0.04	0.01	1.60E-09	0.27	0	0	8.90E-01	0.000547687	36.85
FT4	67315	Total_bilirubin_levels	124341	rs61594926	A	G	0.35	0.04	0.01	2.16E-08	0.35	0.01	0	3.50E-02	0.000466589	31.39
FT4	67315	Total_bilirubin_levels	124341	rs61786781	A	T	0.42	0.04	0.01	3.63E-09	0.42	0	0	4.70E-01	0.000521499	35.09
FT4	67315	Total_bilirubin_levels	124341	rs6477549	T	C	0.28	-0.05	0.01	8.56E-13	0.32	0	0	8.70E-01	0.000752192	50.59
FT4	67315	Total_bilirubin_levels	124341	rs6672577	A	G	0.27	0.04	0.01	2.95E-08	0.22	0	0	9.10E-01	0.000452449	30.44
FT4	67315	Total_bilirubin_levels	124341	rs7028661	A	G	0.09	-0.06	0.01	4.62E-11	0.07	0	0.01	9.30E-01	0.000648752	43.64
FT4	67315	Total_bilirubin_levels	124341	rs73245836	C	A	0.06	0.12	0.01	9.61E-29	0.09	0.1	0.01	5.90E-49	0.00182153	122.39
FT4	67315	Total_bilirubin_levels	124341	rs76569227	T	C	0.16	0.06	0.01	1.56E-13	0.11	0	0.01	8.50E-01	0.000807704	54.33
FT4	67315	Total_bilirubin_levels	124341	rs7690837	G	A	0.38	-0.03	0	3.58E-10	0.39	0	0	8.60E-01	0.000589269	39.64
FT4	67315	Total_bilirubin_levels	124341	rs7873463	A	C	0.32	-0.06	0.01	3.31E-16	0.36	0	0	7.90E-01	0.000985058	66.24
FT4	67315	Total_bilirubin_levels	124341	rs7880741	G	C	0.23	0.05	0.01	4.19E-14	0.15	0	0	2.50E-01	0.000847686	57.01
FT4	67315	Total_bilirubin_levels	124341	rs8041391	T	C	0.1	-0.07	0.01	4.86E-10	0.09	0	0.01	9.90E-01	0.00056943	38.31
FT4	67315	Total_bilirubin_levels	124341	rs9362387	T	C	0.22	0.05	0.01	1.46E-13	0.25	0	0	1.00E+00	0.000817782	55
FT4	67315	Total_bilirubin_levels	124341	rs9398215	T	C	0.2	-0.04	0.01	8.54E-11	0.2	0	0	7.00E-01	0.000627252	42.2
FT4	67315	Total_cholesterol_levels	135808	rs10141103	T	C	0.34	0.05	0.01	1.03E-10	0.29	0.01	0	2.10E-02	0.000615087	41.38
FT4	67315	Total_cholesterol_levels	135808	rs10443230	A	C	0.31	0.12	0.01	1.40E-42	0.25	0	0	9.60E-01	0.00277663	186.38
FT4	67315	Total_cholesterol_levels	135808	rs10886424	G	A	0.34	-0.05	0.01	2.08E-08	0.47	0	0	5.10E-01	0.000466774	31.41
FT4	67315	Total_cholesterol_levels	135808	rs11626434	C	G	0.31	0.07	0.01	6.63E-09	0.27	0.01	0	5.80E-02	0.000502625	33.82
FT4	67315	Total_cholesterol_levels	135808	rs117619159	T	A	0.06	-0.11	0.01	3.25E-25	0.05	0.01	0.01	2.60E-01	0.00159302	107.06
FT4	67315	Total_cholesterol_levels	135808	rs12360793	G	A	0.29	-0.04	0.01	3.42E-12	0.28	0	0	4.00E-01	0.000731105	49.18
FT4	67315	Total_cholesterol_levels	135808	rs140820015	C	T	0.01	-0.34	0.04	1.42E-17	0	0.01	0.03	7.70E-01	0.00107887	72.54
FT4	67315	Total_cholesterol_levels	135808	rs17086192	T	A	0.3	-0.04	0.01	3.88E-09	0.27	-0.01	0	5.20E-02	0.00051491	34.64
FT4	67315	Total_cholesterol_levels	135808	rs2670899	T	G	0.43	0.06	0.01	3.66E-23	0.33	-0.01	0	6.80E-03	0.00147332	99.03
FT4	67315	Total_cholesterol_levels	135808	rs3134112	A	G	0.44	0.04	0.01	3.10E-12	0.41	0	0	7.00E-01	0.000727391	48.93
FT4	67315	Total_cholesterol_levels	135808	rs4016606	C	T	0.28	-0.04	0.01	1.60E-09	0.27	-0.01	0	1.40E-03	0.000547687	36.85
FT4	67315	Total_cholesterol_levels	135808	rs61594926	A	G	0.35	0.04	0.01	2.16E-08	0.35	0	0	8.60E-01	0.000466589	31.39
FT4	67315	Total_cholesterol_levels	135808	rs61786781	A	T	0.42	0.04	0.01	3.63E-09	0.42	0	0	7.70E-01	0.000521499	35.09
FT4	67315	Total_cholesterol_levels	135808	rs6477549	T	C	0.28	-0.05	0.01	8.56E-13	0.32	0	0	9.00E-01	0.000752192	50.59
FT4	67315	Total_cholesterol_levels	135808	rs6672577	A	G	0.27	0.04	0.01	2.95E-08	0.22	0.01	0	1.70E-01	0.000452449	30.44
FT4	67315	Total_cholesterol_levels	135808	rs7028661	A	G	0.09	-0.06	0.01	4.62E-11	0.07	0	0.01	5.00E-01	0.000648752	43.64
FT4	67315	Total_cholesterol_levels	135808	rs73245836	C	A	0.06	0.12	0.01	9.61E-29	0.09	0	0.01	7.70E-01	0.00182153	122.39
FT4	67315	Total_cholesterol_levels	135808	rs76569227	T	C	0.16	0.06	0.01	1.56E-13	0.1	0.01	0.01	1.90E-01	0.000807704	54.33
FT4	67315	Total_cholesterol_levels	135808	rs7690837	G	A	0.38	-0.03	0	3.58E-10	0.39	-0.01	0	1.60E-01	0.000589269	39.64
FT4	67315	Total_cholesterol_levels	135808	rs7873463	A	C	0.32	-0.06	0.01	3.31E-16	0.36	0.01	0	1.40E-01	0.000985058	66.24
FT4	67315	Total_cholesterol_levels	135808	rs7880741	G	C	0.23	0.05	0.01	4.19E-14	0.15	0	0	3.30E-01	0.000847686	57.01
FT4	67315	Total_cholesterol_levels	135808	rs8041391	T	C	0.1	-0.07	0.01	4.86E-10	0.09	-0.01	0.01	3.50E-01	0.00056943	38.31
FT4	67315	Total_cholesterol_levels	135808	rs9362387	T	C	0.22	0.05	0.01	1.46E-13	0.25	-0.01	0	3.40E-02	0.000817782	55
FT4	67315	Total_cholesterol_levels	135808	rs9398215	T	C	0.2	-0.04	0.01	8.54E-11	0.2	0	0	7.10E-01	0.000627252	42.2
FT4	67315	Triglycerides	111667	rs10141103	T	C	0.34	0.05	0.01	1.03E-10	0.29	0	0	4.40E-01	0.000615087	41.38
FT4	67315	Triglycerides	111667	rs10443230	A	C	0.31	0.12	0.01	1.40E-42	0.25	-0.01	0	2.30E-01	0.00277663	186.38
FT4	67315	Triglycerides	111667	rs10886424	G	A	0.34	-0.05	0.01	2.08E-08	0.47	-0.01	0	4.80E-02	0.000466774	31.41
FT4	67315	Triglycerides	111667	rs11626434	C	G	0.31	0.07	0.01	6.63E-09	0.27	0	0	7.50E-01	0.000502625	33.82
FT4	67315	Triglycerides	111667	rs117619159	T	A	0.06	-0.11	0.01	3.25E-25	0.05	-0.02	0.01	1.90E-02	0.00159302	107.06
FT4	67315	Triglycerides	111667	rs12360793	G	A	0.29	-0.04	0.01	3.42E-12	0.28	0	0	5.40E-01	0.000731105	49.18
FT4	67315	Triglycerides	111667	rs140820015	C	T	0.01	-0.34	0.04	1.42E-17	0	0.01	0.03	6.80E-01	0.00107887	72.54
FT4	67315	Triglycerides	111667	rs17086192	T	A	0.3	-0.04	0.01	3.88E-09	0.27	0	0	9.10E-01	0.00051491	34.64
FT4	67315	Triglycerides	111667	rs2670899	T	G	0.43	0.06	0.01	3.66E-23	0.33	0	0	3.50E-01	0.00147332	99.03
FT4	67315	Triglycerides	111667	rs3134112	A	G	0.44	0.04	0.01	3.10E-12	0.41	0	0	7.30E-01	0.000727391	48.93
FT4	67315	Triglycerides	111667	rs4016606	C	T	0.28	-0.04	0.01	1.60E-09	0.27	0	0	6.30E-01	0.000547687	36.85
FT4	67315	Triglycerides	111667	rs61594926	A	G	0.35	0.04	0.01	2.16E-08	0.35	-0.01	0	1.70E-01	0.000466589	31.39
FT4	67315	Triglycerides	111667	rs61786781	A	T	0.42	0.04	0.01	3.63E-09	0.42	0	0	3.70E-01	0.000521499	35.09
FT4	67315	Triglycerides	111667	rs6477549	T	C	0.28	-0.05	0.01	8.56E-13	0.32	0	0	7.00E-01	0.000752192	50.59
FT4	67315	Triglycerides	111667	rs6672577	A	G	0.27	0.04	0.01	2.95E-08	0.22	0	0	6.30E-01	0.000452449	30.44
FT4	67315	Triglycerides	111667	rs7028661	A	G	0.09	-0.06	0.01	4.62E-11	0.07	0.01	0.01	1.70E-01	0.000648752	43.64
FT4	67315	Triglycerides	111667	rs73245836	C	A	0.06	0.12	0.01	9.61E-29	0.09	0.01	0.01	5.80E-02	0.00182153	122.39
FT4	67315	Triglycerides	111667	rs76569227	T	C	0.16	0.06	0.01	1.56E-13	0.11	0	0.01	6.80E-01	0.000807704	54.33
FT4	67315	Triglycerides	111667	rs7690837	G	A	0.38	-0.03	0	3.58E-10	0.39	0	0	2.30E-01	0.000589269	39.64
FT4	67315	Triglycerides	111667	rs7873463	A	C	0.32	-0.06	0.01	3.31E-16	0.36	0	0	8.20E-01	0.000985058	66.24
FT4	67315	Triglycerides	111667	rs7880741	G	C	0.23	0.05	0.01	4.19E-14	0.15	0	0	8.40E-01	0.000847686	57.01
FT4	67315	Triglycerides	111667	rs8041391	T	C	0.1	-0.07	0.01	4.86E-10	0.09	0.01	0.01	2.40E-01	0.00056943	38.31
FT4	67315	Triglycerides	111667	rs9362387	T	C	0.22	0.05	0.01	1.46E-13	0.25	0	0	8.60E-01	0.000817782	55
FT4	67315	Triglycerides	111667	rs9398215	T	C	0.2	-0.04	0.01	8.54E-11	0.2	0	0.01	3.70E-01	0.000627252	42.2
FT4	67315	Type_1_diabetes	133251	rs10141103	T	C	0.34	0.05	0.01	1.03E-10	0.29	0	0.05	9.85E-01	0.000615087	41.38
FT4	67315	Type_1_diabetes	133251	rs10443230	A	C	0.31	0.12	0.01	1.40E-42	0.25	-0.03	0.05	5.73E-01	0.00277663	186.38
FT4	67315	Type_1_diabetes	133251	rs10886424	G	A	0.34	-0.05	0.01	2.08E-08	0.47	-0.02	0.04	6.65E-01	0.000466774	31.41
FT4	67315	Type_1_diabetes	133251	rs11626434	C	G	0.31	0.07	0.01	6.63E-09	0.27	-0.07	0.05	1.56E-01	0.000502625	33.82
FT4	67315	Type_1_diabetes	133251	rs117619159	T	A	0.06	-0.11	0.01	3.25E-25	0.05	0.05	0.1	6.32E-01	0.00159302	107.06
FT4	67315	Type_1_diabetes	133251	rs12360793	G	A	0.29	-0.04	0.01	3.42E-12	0.29	0.01	0.05	8.89E-01	0.000731105	49.18
FT4	67315	Type_1_diabetes	133251	rs140820015	C	T	0.01	-0.34	0.04	1.42E-17	0	0.57	0.33	8.06E-02	0.00107887	72.54
FT4	67315	Type_1_diabetes	133251	rs17086192	T	A	0.3	-0.04	0.01	3.88E-09	0.27	0.01	0.05	8.93E-01	0.00051491	34.64
FT4	67315	Type_1_diabetes	133251	rs2670899	T	G	0.43	0.06	0.01	3.66E-23	0.33	0.06	0.04	1.48E-01	0.00147332	99.03
FT4	67315	Type_1_diabetes	133251	rs3134112	A	G	0.44	0.04	0.01	3.10E-12	0.41	0.04	0.04	3.93E-01	0.000727391	48.93
FT4	67315	Type_1_diabetes	133251	rs4016606	C	T	0.28	-0.04	0.01	1.60E-09	0.27	0	0.05	9.81E-01	0.000547687	36.85
FT4	67315	Type_1_diabetes	133251	rs61594926	A	G	0.35	0.04	0.01	2.16E-08	0.35	-0.01	0.04	9.08E-01	0.000466589	31.39
FT4	67315	Type_1_diabetes	133251	rs61786781	A	T	0.42	0.04	0.01	3.63E-09	0.42	0.01	0.04	8.54E-01	0.000521499	35.09
FT4	67315	Type_1_diabetes	133251	rs6477549	T	C	0.28	-0.05	0.01	8.56E-13	0.32	0.01	0.04	8.30E-01	0.000752192	50.59
FT4	67315	Type_1_diabetes	133251	rs6672577	A	G	0.27	0.04	0.01	2.95E-08	0.22	-0.05	0.05	3.01E-01	0.000452449	30.44
FT4	67315	Type_1_diabetes	133251	rs7028661	A	G	0.09	-0.06	0.01	4.62E-11	0.07	-0.03	0.09	7.28E-01	0.000648752	43.64
FT4	67315	Type_1_diabetes	133251	rs73245836	C	A	0.06	0.12	0.01	9.61E-29	0.09	-0.04	0.07	5.85E-01	0.00182153	122.39
FT4	67315	Type_1_diabetes	133251	rs76569227	T	C	0.16	0.06	0.01	1.56E-13	0.11	-0.03	0.07	6.20E-01	0.000807704	54.33
FT4	67315	Type_1_diabetes	133251	rs7690837	G	A	0.38	-0.03	0	3.58E-10	0.39	0.05	0.04	2.56E-01	0.000589269	39.64
FT4	67315	Type_1_diabetes	133251	rs7873463	A	C	0.32	-0.06	0.01	3.31E-16	0.36	0.03	0.04	4.32E-01	0.000985058	66.24
FT4	67315	Type_1_diabetes	133251	rs7880741	G	C	0.23	0.05	0.01	4.19E-14	0.15	-0.16	0.05	5.58E-04	0.000847686	57.01
FT4	67315	Type_1_diabetes	133251	rs8041391	T	C	0.1	-0.07	0.01	4.86E-10	0.09	-0.14	0.07	6.38E-02	0.00056943	38.31
FT4	67315	Type_1_diabetes	133251	rs9362387	T	C	0.22	0.05	0.01	1.46E-13	0.25	-0.04	0.05	3.55E-01	0.000817782	55
FT4	67315	Type_1_diabetes	133251	rs9398215	T	C	0.2	-0.04	0.01	8.54E-11	0.2	0.03	0.05	5.65E-01	0.000627252	42.2
FT4	67315	Type_2_diabetes	177415	rs10141103	T	C	0.34	0.05	0.01	1.03E-10	0.29	0	0.01	7.36E-01	0.000615087	41.38
FT4	67315	Type_2_diabetes	177415	rs10443230	A	C	0.31	0.12	0.01	1.40E-42	0.25	0.01	0.01	1.84E-01	0.00277663	186.38
FT4	67315	Type_2_diabetes	177415	rs10886424	G	A	0.34	-0.05	0.01	2.08E-08	0.47	0	0.01	9.35E-01	0.000466774	31.41
FT4	67315	Type_2_diabetes	177415	rs11626434	C	G	0.31	0.07	0.01	6.63E-09	0.27	0	0.01	9.59E-01	0.000502625	33.82
FT4	67315	Type_2_diabetes	177415	rs117619159	T	A	0.06	-0.11	0.01	3.25E-25	0.05	-0.02	0.02	4.59E-01	0.00159302	107.06
FT4	67315	Type_2_diabetes	177415	rs12360793	G	A	0.29	-0.04	0.01	3.42E-12	0.29	0	0.01	8.87E-01	0.000731105	49.18
FT4	67315	Type_2_diabetes	177415	rs140820015	C	T	0.01	-0.34	0.04	1.42E-17	0	-0.22	0.08	6.69E-03	0.00107887	72.54
FT4	67315	Type_2_diabetes	177415	rs17086192	T	A	0.3	-0.04	0.01	3.88E-09	0.27	0.04	0.01	2.17E-04	0.00051491	34.64
FT4	67315	Type_2_diabetes	177415	rs2670899	T	G	0.43	0.06	0.01	3.66E-23	0.33	0.02	0.01	9.30E-02	0.00147332	99.03
FT4	67315	Type_2_diabetes	177415	rs3134112	A	G	0.44	0.04	0.01	3.10E-12	0.41	0.01	0.01	4.17E-01	0.000727391	48.93
FT4	67315	Type_2_diabetes	177415	rs4016606	C	T	0.28	-0.04	0.01	1.60E-09	0.27	0.01	0.01	3.62E-01	0.000547687	36.85
FT4	67315	Type_2_diabetes	177415	rs61594926	A	G	0.35	0.04	0.01	2.16E-08	0.35	-0.01	0.01	4.05E-01	0.000466589	31.39
FT4	67315	Type_2_diabetes	177415	rs61786781	A	T	0.42	0.04	0.01	3.63E-09	0.42	0	0.01	6.48E-01	0.000521499	35.09
FT4	67315	Type_2_diabetes	177415	rs6477549	T	C	0.28	-0.05	0.01	8.56E-13	0.32	-0.01	0.01	4.49E-01	0.000752192	50.59
FT4	67315	Type_2_diabetes	177415	rs6672577	A	G	0.27	0.04	0.01	2.95E-08	0.22	-0.01	0.01	5.24E-01	0.000452449	30.44
FT4	67315	Type_2_diabetes	177415	rs7028661	A	G	0.09	-0.06	0.01	4.62E-11	0.07	-0.02	0.02	3.15E-01	0.000648752	43.64
FT4	67315	Type_2_diabetes	177415	rs73245836	C	A	0.06	0.12	0.01	9.61E-29	0.09	0.02	0.02	2.31E-01	0.00182153	122.39
FT4	67315	Type_2_diabetes	177415	rs76569227	T	C	0.16	0.06	0.01	1.56E-13	0.11	-0.03	0.01	3.80E-02	0.000807704	54.33
FT4	67315	Type_2_diabetes	177415	rs7690837	G	A	0.38	-0.03	0	3.58E-10	0.39	-0.02	0.01	4.81E-02	0.000589269	39.64
FT4	67315	Type_2_diabetes	177415	rs7873463	A	C	0.32	-0.06	0.01	3.31E-16	0.36	0	0.01	9.47E-01	0.000985058	66.24
FT4	67315	Type_2_diabetes	177415	rs7880741	G	C	0.23	0.05	0.01	4.19E-14	0.15	-0.04	0.01	5.94E-05	0.000847686	57.01
FT4	67315	Type_2_diabetes	177415	rs8041391	T	C	0.1	-0.07	0.01	4.86E-10	0.09	0	0.02	9.87E-01	0.00056943	38.31
FT4	67315	Type_2_diabetes	177415	rs9362387	T	C	0.22	0.05	0.01	1.46E-13	0.25	0.01	0.01	3.46E-01	0.000817782	55
FT4	67315	Type_2_diabetes	177415	rs9398215	T	C	0.2	-0.04	0.01	8.54E-11	0.2	0.01	0.01	5.67E-01	0.000627252	42.2
FT4	67315	Typhoid_fever	178328	rs10141103	T	C	0.34	0.05	0.01	1.03E-10	0.29	0.17	0.1	8.99E-02	0.000615087	41.38
FT4	67315	Typhoid_fever	178328	rs10443230	A	C	0.31	0.12	0.01	1.40E-42	0.25	0.06	0.1	5.62E-01	0.00277663	186.38
FT4	67315	Typhoid_fever	178328	rs10886424	G	A	0.34	-0.05	0.01	2.08E-08	0.47	0.12	0.09	1.87E-01	0.000466774	31.41
FT4	67315	Typhoid_fever	178328	rs11626434	C	G	0.31	0.07	0.01	6.63E-09	0.27	-0.1	0.1	2.95E-01	0.000502625	33.82
FT4	67315	Typhoid_fever	178328	rs117619159	T	A	0.06	-0.11	0.01	3.25E-25	0.05	0.23	0.21	2.80E-01	0.00159302	107.06
FT4	67315	Typhoid_fever	178328	rs12360793	G	A	0.29	-0.04	0.01	3.42E-12	0.29	0.1	0.1	3.20E-01	0.000731105	49.18
FT4	67315	Typhoid_fever	178328	rs140820015	C	T	0.01	-0.34	0.04	1.42E-17	0	0.01	0.78	9.92E-01	0.00107887	72.54
FT4	67315	Typhoid_fever	178328	rs17086192	T	A	0.3	-0.04	0.01	3.88E-09	0.27	0	0.1	9.94E-01	0.00051491	34.64
FT4	67315	Typhoid_fever	178328	rs2670899	T	G	0.43	0.06	0.01	3.66E-23	0.33	0.02	0.09	8.04E-01	0.00147332	99.03
FT4	67315	Typhoid_fever	178328	rs3134112	A	G	0.44	0.04	0.01	3.10E-12	0.41	0.05	0.09	5.90E-01	0.000727391	48.93
FT4	67315	Typhoid_fever	178328	rs4016606	C	T	0.28	-0.04	0.01	1.60E-09	0.27	-0.1	0.1	3.15E-01	0.000547687	36.85
FT4	67315	Typhoid_fever	178328	rs61594926	A	G	0.35	0.04	0.01	2.16E-08	0.35	0.06	0.1	5.12E-01	0.000466589	31.39
FT4	67315	Typhoid_fever	178328	rs61786781	A	T	0.42	0.04	0.01	3.63E-09	0.42	-0.03	0.09	7.76E-01	0.000521499	35.09
FT4	67315	Typhoid_fever	178328	rs6477549	T	C	0.28	-0.05	0.01	8.56E-13	0.32	0.01	0.09	9.32E-01	0.000752192	50.59
FT4	67315	Typhoid_fever	178328	rs6672577	A	G	0.27	0.04	0.01	2.95E-08	0.22	0.14	0.11	2.15E-01	0.000452449	30.44
FT4	67315	Typhoid_fever	178328	rs7028661	A	G	0.09	-0.06	0.01	4.62E-11	0.07	0.04	0.18	8.31E-01	0.000648752	43.64
FT4	67315	Typhoid_fever	178328	rs73245836	C	A	0.06	0.12	0.01	9.61E-29	0.09	-0.13	0.15	4.09E-01	0.00182153	122.39
FT4	67315	Typhoid_fever	178328	rs76569227	T	C	0.16	0.06	0.01	1.56E-13	0.11	-0.27	0.14	6.20E-02	0.000807704	54.33
FT4	67315	Typhoid_fever	178328	rs7690837	G	A	0.38	-0.03	0	3.58E-10	0.39	-0.1	0.09	2.51E-01	0.000589269	39.64
FT4	67315	Typhoid_fever	178328	rs7873463	A	C	0.32	-0.06	0.01	3.31E-16	0.36	0.12	0.09	2.00E-01	0.000985058	66.24
FT4	67315	Typhoid_fever	178328	rs7880741	G	C	0.23	0.05	0.01	4.19E-14	0.15	-0.04	0.1	7.10E-01	0.000847686	57.01
FT4	67315	Typhoid_fever	178328	rs8041391	T	C	0.1	-0.07	0.01	4.86E-10	0.09	-0.26	0.16	1.03E-01	0.00056943	38.31
FT4	67315	Typhoid_fever	178328	rs9362387	T	C	0.22	0.05	0.01	1.46E-13	0.25	-0.05	0.1	6.05E-01	0.000817782	55
FT4	67315	Typhoid_fever	178328	rs9398215	T	C	0.2	-0.04	0.01	8.54E-11	0.2	0.02	0.11	8.53E-01	0.000627252	42.2
FT4	67315	Ulcerative_colitis	178689	rs10141103	T	C	0.34	0.05	0.01	1.03E-10	0.29	-0.13	0.09	1.42E-01	0.000615087	41.38
FT4	67315	Ulcerative_colitis	178689	rs10443230	A	C	0.31	0.12	0.01	1.40E-42	0.25	0.02	0.09	8.10E-01	0.00277663	186.38
FT4	67315	Ulcerative_colitis	178689	rs10886424	G	A	0.34	-0.05	0.01	2.08E-08	0.47	0.11	0.08	1.77E-01	0.000466774	31.41
FT4	67315	Ulcerative_colitis	178689	rs11626434	C	G	0.31	0.07	0.01	6.63E-09	0.27	-0.11	0.09	2.10E-01	0.000502625	33.82
FT4	67315	Ulcerative_colitis	178689	rs117619159	T	A	0.06	-0.11	0.01	3.25E-25	0.05	0.14	0.19	4.74E-01	0.00159302	107.06
FT4	67315	Ulcerative_colitis	178689	rs12360793	G	A	0.29	-0.04	0.01	3.42E-12	0.29	-0.04	0.09	6.15E-01	0.000731105	49.18
FT4	67315	Ulcerative_colitis	178689	rs140820015	C	T	0.01	-0.34	0.04	1.42E-17	0	-0.07	0.7	9.16E-01	0.00107887	72.54
FT4	67315	Ulcerative_colitis	178689	rs17086192	T	A	0.3	-0.04	0.01	3.88E-09	0.27	-0.03	0.09	7.20E-01	0.00051491	34.64
FT4	67315	Ulcerative_colitis	178689	rs2670899	T	G	0.43	0.06	0.01	3.66E-23	0.33	-0.04	0.08	6.43E-01	0.00147332	99.03
FT4	67315	Ulcerative_colitis	178689	rs3134112	A	G	0.44	0.04	0.01	3.10E-12	0.41	-0.06	0.08	4.89E-01	0.000727391	48.93
FT4	67315	Ulcerative_colitis	178689	rs4016606	C	T	0.28	-0.04	0.01	1.60E-09	0.27	0.06	0.09	4.84E-01	0.000547687	36.85
FT4	67315	Ulcerative_colitis	178689	rs61594926	A	G	0.35	0.04	0.01	2.16E-08	0.35	0.04	0.09	6.23E-01	0.000466589	31.39
FT4	67315	Ulcerative_colitis	178689	rs61786781	A	T	0.42	0.04	0.01	3.63E-09	0.42	0.01	0.08	8.61E-01	0.000521499	35.09
FT4	67315	Ulcerative_colitis	178689	rs6477549	T	C	0.28	-0.05	0.01	8.56E-13	0.32	-0.02	0.08	8.09E-01	0.000752192	50.59
FT4	67315	Ulcerative_colitis	178689	rs6672577	A	G	0.27	0.04	0.01	2.95E-08	0.22	-0.07	0.1	5.04E-01	0.000452449	30.44
FT4	67315	Ulcerative_colitis	178689	rs7028661	A	G	0.09	-0.06	0.01	4.62E-11	0.07	-0.11	0.16	4.89E-01	0.000648752	43.64
FT4	67315	Ulcerative_colitis	178689	rs73245836	C	A	0.06	0.12	0.01	9.61E-29	0.09	-0.09	0.14	5.15E-01	0.00182153	122.39
FT4	67315	Ulcerative_colitis	178689	rs76569227	T	C	0.16	0.06	0.01	1.56E-13	0.11	0.05	0.13	6.94E-01	0.000807704	54.33
FT4	67315	Ulcerative_colitis	178689	rs7690837	G	A	0.38	-0.03	0	3.58E-10	0.39	-0.07	0.08	4.17E-01	0.000589269	39.64
FT4	67315	Ulcerative_colitis	178689	rs7873463	A	C	0.32	-0.06	0.01	3.31E-16	0.36	0.02	0.08	8.36E-01	0.000985058	66.24
FT4	67315	Ulcerative_colitis	178689	rs7880741	G	C	0.23	0.05	0.01	4.19E-14	0.15	0.16	0.09	7.76E-02	0.000847686	57.01
FT4	67315	Ulcerative_colitis	178689	rs8041391	T	C	0.1	-0.07	0.01	4.86E-10	0.09	0.18	0.14	2.11E-01	0.00056943	38.31
FT4	67315	Ulcerative_colitis	178689	rs9362387	T	C	0.22	0.05	0.01	1.46E-13	0.25	0.24	0.09	1.02E-02	0.000817782	55
FT4	67315	Ulcerative_colitis	178689	rs9398215	T	C	0.2	-0.04	0.01	8.54E-11	0.2	-0.05	0.1	6.25E-01	0.000627252	42.2
FT4	67315	Unruptured_cerebral_aneurysm	152113	rs10141103	T	C	0.34	0.05	0.01	1.03E-10	0.29	0.09	0.17	5.76E-01	0.000615087	41.38
FT4	67315	Unruptured_cerebral_aneurysm	152113	rs10443230	A	C	0.31	0.12	0.01	1.40E-42	0.25	-0.41	0.18	2.05E-02	0.00277663	186.38
FT4	67315	Unruptured_cerebral_aneurysm	152113	rs10886424	G	A	0.34	-0.05	0.01	2.08E-08	0.47	0.26	0.15	8.08E-02	0.000466774	31.41
FT4	67315	Unruptured_cerebral_aneurysm	152113	rs11626434	C	G	0.31	0.07	0.01	6.63E-09	0.27	0.15	0.17	3.97E-01	0.000502625	33.82
FT4	67315	Unruptured_cerebral_aneurysm	152113	rs117619159	T	A	0.06	-0.11	0.01	3.25E-25	0.05	-0.07	0.35	8.33E-01	0.00159302	107.06
FT4	67315	Unruptured_cerebral_aneurysm	152113	rs12360793	G	A	0.29	-0.04	0.01	3.42E-12	0.29	-0.06	0.17	7.16E-01	0.000731105	49.18
FT4	67315	Unruptured_cerebral_aneurysm	152113	rs140820015	C	T	0.01	-0.34	0.04	1.42E-17	0	-1.09	1.37	4.26E-01	0.00107887	72.54
FT4	67315	Unruptured_cerebral_aneurysm	152113	rs17086192	T	A	0.3	-0.04	0.01	3.88E-09	0.27	0.09	0.17	5.92E-01	0.00051491	34.64
FT4	67315	Unruptured_cerebral_aneurysm	152113	rs2670899	T	G	0.43	0.06	0.01	3.66E-23	0.33	-0.15	0.16	3.55E-01	0.00147332	99.03
FT4	67315	Unruptured_cerebral_aneurysm	152113	rs3134112	A	G	0.44	0.04	0.01	3.10E-12	0.41	-0.26	0.15	8.49E-02	0.000727391	48.93
FT4	67315	Unruptured_cerebral_aneurysm	152113	rs4016606	C	T	0.28	-0.04	0.01	1.60E-09	0.27	0.18	0.17	2.85E-01	0.000547687	36.85
FT4	67315	Unruptured_cerebral_aneurysm	152113	rs61594926	A	G	0.35	0.04	0.01	2.16E-08	0.35	-0.13	0.16	4.21E-01	0.000466589	31.39
FT4	67315	Unruptured_cerebral_aneurysm	152113	rs61786781	A	T	0.42	0.04	0.01	3.63E-09	0.42	-0.26	0.15	9.87E-02	0.000521499	35.09
FT4	67315	Unruptured_cerebral_aneurysm	152113	rs6477549	T	C	0.28	-0.05	0.01	8.56E-13	0.32	0.09	0.16	5.71E-01	0.000752192	50.59
FT4	67315	Unruptured_cerebral_aneurysm	152113	rs6672577	A	G	0.27	0.04	0.01	2.95E-08	0.22	0.04	0.19	8.28E-01	0.000452449	30.44
FT4	67315	Unruptured_cerebral_aneurysm	152113	rs7028661	A	G	0.09	-0.06	0.01	4.62E-11	0.07	0.14	0.31	6.48E-01	0.000648752	43.64
FT4	67315	Unruptured_cerebral_aneurysm	152113	rs73245836	C	A	0.06	0.12	0.01	9.61E-29	0.09	-0.1	0.26	6.98E-01	0.00182153	122.39
FT4	67315	Unruptured_cerebral_aneurysm	152113	rs76569227	T	C	0.16	0.06	0.01	1.56E-13	0.11	0.04	0.25	8.86E-01	0.000807704	54.33
FT4	67315	Unruptured_cerebral_aneurysm	152113	rs7690837	G	A	0.38	-0.03	0	3.58E-10	0.39	0.02	0.15	9.13E-01	0.000589269	39.64
FT4	67315	Unruptured_cerebral_aneurysm	152113	rs7873463	A	C	0.32	-0.06	0.01	3.31E-16	0.36	-0.24	0.16	1.19E-01	0.000985058	66.24
FT4	67315	Unruptured_cerebral_aneurysm	152113	rs7880741	G	C	0.23	0.05	0.01	4.19E-14	0.15	-0.12	0.18	4.99E-01	0.000847686	57.01
FT4	67315	Unruptured_cerebral_aneurysm	152113	rs8041391	T	C	0.1	-0.07	0.01	4.86E-10	0.09	-0.01	0.27	9.75E-01	0.00056943	38.31
FT4	67315	Unruptured_cerebral_aneurysm	152113	rs9362387	T	C	0.22	0.05	0.01	1.46E-13	0.25	-0.07	0.18	6.89E-01	0.000817782	55
FT4	67315	Unruptured_cerebral_aneurysm	152113	rs9398215	T	C	0.2	-0.04	0.01	8.54E-11	0.2	-0.37	0.19	5.00E-02	0.000627252	42.2
FT4	67315	Unstable_angina_pectoris	152105	rs10141103	T	C	0.34	0.05	0.01	1.03E-10	0.29	0.01	0.02	5.36E-01	0.000615087	41.38
FT4	67315	Unstable_angina_pectoris	152105	rs10443230	A	C	0.31	0.12	0.01	1.40E-42	0.25	0.01	0.02	5.16E-01	0.00277663	186.38
FT4	67315	Unstable_angina_pectoris	152105	rs10886424	G	A	0.34	-0.05	0.01	2.08E-08	0.47	0.02	0.02	3.95E-01	0.000466774	31.41
FT4	67315	Unstable_angina_pectoris	152105	rs11626434	C	G	0.31	0.07	0.01	6.63E-09	0.27	0.04	0.02	8.73E-02	0.000502625	33.82
FT4	67315	Unstable_angina_pectoris	152105	rs117619159	T	A	0.06	-0.11	0.01	3.25E-25	0.05	-0.02	0.05	6.74E-01	0.00159302	107.06
FT4	67315	Unstable_angina_pectoris	152105	rs12360793	G	A	0.29	-0.04	0.01	3.42E-12	0.29	0.02	0.02	3.51E-01	0.000731105	49.18
FT4	67315	Unstable_angina_pectoris	152105	rs140820015	C	T	0.01	-0.34	0.04	1.42E-17	0	0.12	0.17	4.76E-01	0.00107887	72.54
FT4	67315	Unstable_angina_pectoris	152105	rs17086192	T	A	0.3	-0.04	0.01	3.88E-09	0.27	0.03	0.02	1.82E-01	0.00051491	34.64
FT4	67315	Unstable_angina_pectoris	152105	rs2670899	T	G	0.43	0.06	0.01	3.66E-23	0.33	0.04	0.02	7.62E-02	0.00147332	99.03
FT4	67315	Unstable_angina_pectoris	152105	rs3134112	A	G	0.44	0.04	0.01	3.10E-12	0.41	-0.01	0.02	6.86E-01	0.000727391	48.93
FT4	67315	Unstable_angina_pectoris	152105	rs4016606	C	T	0.28	-0.04	0.01	1.60E-09	0.27	-0.03	0.02	1.51E-01	0.000547687	36.85
FT4	67315	Unstable_angina_pectoris	152105	rs61594926	A	G	0.35	0.04	0.01	2.16E-08	0.35	-0.02	0.02	3.56E-01	0.000466589	31.39
FT4	67315	Unstable_angina_pectoris	152105	rs61786781	A	T	0.42	0.04	0.01	3.63E-09	0.42	-0.03	0.02	1.44E-01	0.000521499	35.09
FT4	67315	Unstable_angina_pectoris	152105	rs6477549	T	C	0.28	-0.05	0.01	8.56E-13	0.32	-0.03	0.02	2.26E-01	0.000752192	50.59
FT4	67315	Unstable_angina_pectoris	152105	rs6672577	A	G	0.27	0.04	0.01	2.95E-08	0.22	0	0.02	9.66E-01	0.000452449	30.44
FT4	67315	Unstable_angina_pectoris	152105	rs7028661	A	G	0.09	-0.06	0.01	4.62E-11	0.07	-0.03	0.04	3.88E-01	0.000648752	43.64
FT4	67315	Unstable_angina_pectoris	152105	rs73245836	C	A	0.06	0.12	0.01	9.61E-29	0.09	-0.04	0.03	2.17E-01	0.00182153	122.39
FT4	67315	Unstable_angina_pectoris	152105	rs76569227	T	C	0.16	0.06	0.01	1.56E-13	0.1	0.02	0.03	6.00E-01	0.000807704	54.33
FT4	67315	Unstable_angina_pectoris	152105	rs7690837	G	A	0.38	-0.03	0	3.58E-10	0.38	0.04	0.02	7.02E-02	0.000589269	39.64
FT4	67315	Unstable_angina_pectoris	152105	rs7873463	A	C	0.32	-0.06	0.01	3.31E-16	0.36	0	0.02	8.24E-01	0.000985058	66.24
FT4	67315	Unstable_angina_pectoris	152105	rs7880741	G	C	0.23	0.05	0.01	4.19E-14	0.15	0.01	0.02	6.76E-01	0.000847686	57.01
FT4	67315	Unstable_angina_pectoris	152105	rs8041391	T	C	0.1	-0.07	0.01	4.86E-10	0.09	0.02	0.04	6.23E-01	0.00056943	38.31
FT4	67315	Unstable_angina_pectoris	152105	rs9362387	T	C	0.22	0.05	0.01	1.46E-13	0.25	-0.01	0.02	6.03E-01	0.000817782	55
FT4	67315	Unstable_angina_pectoris	152105	rs9398215	T	C	0.2	-0.04	0.01	8.54E-11	0.2	0.03	0.02	1.71E-01	0.000627252	42.2
FT4	67315	Urolithiasis	178726	rs10141103	T	C	0.34	0.05	0.01	1.03E-10	0.29	-0.02	0.02	1.80E-01	0.000615087	41.38
FT4	67315	Urolithiasis	178726	rs10443230	A	C	0.31	0.12	0.01	1.40E-42	0.25	0.02	0.02	2.68E-01	0.00277663	186.38
FT4	67315	Urolithiasis	178726	rs10886424	G	A	0.34	-0.05	0.01	2.08E-08	0.47	-0.01	0.01	4.15E-01	0.000466774	31.41
FT4	67315	Urolithiasis	178726	rs11626434	C	G	0.31	0.07	0.01	6.63E-09	0.27	0.02	0.02	1.90E-01	0.000502625	33.82
FT4	67315	Urolithiasis	178726	rs117619159	T	A	0.06	-0.11	0.01	3.25E-25	0.05	0.04	0.03	3.00E-01	0.00159302	107.06
FT4	67315	Urolithiasis	178726	rs12360793	G	A	0.29	-0.04	0.01	3.42E-12	0.29	0	0.02	8.97E-01	0.000731105	49.18
FT4	67315	Urolithiasis	178726	rs140820015	C	T	0.01	-0.34	0.04	1.42E-17	0	-0.03	0.13	7.90E-01	0.00107887	72.54
FT4	67315	Urolithiasis	178726	rs17086192	T	A	0.3	-0.04	0.01	3.88E-09	0.27	-0.01	0.02	6.38E-01	0.00051491	34.64
FT4	67315	Urolithiasis	178726	rs2670899	T	G	0.43	0.06	0.01	3.66E-23	0.33	-0.03	0.02	5.70E-02	0.00147332	99.03
FT4	67315	Urolithiasis	178726	rs3134112	A	G	0.44	0.04	0.01	3.10E-12	0.41	-0.01	0.01	3.98E-01	0.000727391	48.93
FT4	67315	Urolithiasis	178726	rs4016606	C	T	0.28	-0.04	0.01	1.60E-09	0.27	0.01	0.02	6.70E-01	0.000547687	36.85
FT4	67315	Urolithiasis	178726	rs61594926	A	G	0.35	0.04	0.01	2.16E-08	0.35	0.02	0.02	1.85E-01	0.000466589	31.39
FT4	67315	Urolithiasis	178726	rs61786781	A	T	0.42	0.04	0.01	3.63E-09	0.42	-0.03	0.01	2.66E-02	0.000521499	35.09
FT4	67315	Urolithiasis	178726	rs6477549	T	C	0.28	-0.05	0.01	8.56E-13	0.32	-0.04	0.02	8.76E-03	0.000752192	50.59
FT4	67315	Urolithiasis	178726	rs6672577	A	G	0.27	0.04	0.01	2.95E-08	0.22	-0.03	0.02	1.42E-01	0.000452449	30.44
FT4	67315	Urolithiasis	178726	rs7028661	A	G	0.09	-0.06	0.01	4.62E-11	0.07	0	0.03	9.78E-01	0.000648752	43.64
FT4	67315	Urolithiasis	178726	rs73245836	C	A	0.06	0.12	0.01	9.61E-29	0.09	-0.04	0.02	1.35E-01	0.00182153	122.39
FT4	67315	Urolithiasis	178726	rs76569227	T	C	0.16	0.06	0.01	1.56E-13	0.11	-0.08	0.02	1.38E-03	0.000807704	54.33
FT4	67315	Urolithiasis	178726	rs7690837	G	A	0.38	-0.03	0	3.58E-10	0.39	0.01	0.01	6.97E-01	0.000589269	39.64
FT4	67315	Urolithiasis	178726	rs7873463	A	C	0.32	-0.06	0.01	3.31E-16	0.36	0.01	0.02	4.51E-01	0.000985058	66.24
FT4	67315	Urolithiasis	178726	rs7880741	G	C	0.23	0.05	0.01	4.19E-14	0.15	0	0.02	7.77E-01	0.000847686	57.01
FT4	67315	Urolithiasis	178726	rs8041391	T	C	0.1	-0.07	0.01	4.86E-10	0.09	0	0.03	8.91E-01	0.00056943	38.31
FT4	67315	Urolithiasis	178726	rs9362387	T	C	0.22	0.05	0.01	1.46E-13	0.25	0	0.02	9.92E-01	0.000817782	55
FT4	67315	Urolithiasis	178726	rs9398215	T	C	0.2	-0.04	0.01	8.54E-11	0.2	0.01	0.02	6.16E-01	0.000627252	42.2
FT4	67315	Urticaria	172083	rs10141103	T	C	0.34	0.05	0.01	1.03E-10	0.29	0	0.02	8.02E-01	0.000615087	41.38
FT4	67315	Urticaria	172083	rs10443230	A	C	0.31	0.12	0.01	1.40E-42	0.25	-0.01	0.02	4.38E-01	0.00277663	186.38
FT4	67315	Urticaria	172083	rs10886424	G	A	0.34	-0.05	0.01	2.08E-08	0.47	0.02	0.02	1.38E-01	0.000466774	31.41
FT4	67315	Urticaria	172083	rs11626434	C	G	0.31	0.07	0.01	6.63E-09	0.27	0.01	0.02	4.43E-01	0.000502625	33.82
FT4	67315	Urticaria	172083	rs117619159	T	A	0.06	-0.11	0.01	3.25E-25	0.05	-0.02	0.04	6.25E-01	0.00159302	107.06
FT4	67315	Urticaria	172083	rs12360793	G	A	0.29	-0.04	0.01	3.42E-12	0.29	-0.02	0.02	3.40E-01	0.000731105	49.18
FT4	67315	Urticaria	172083	rs140820015	C	T	0.01	-0.34	0.04	1.42E-17	0	-0.21	0.13	1.21E-01	0.00107887	72.54
FT4	67315	Urticaria	172083	rs17086192	T	A	0.3	-0.04	0.01	3.88E-09	0.27	-0.01	0.02	4.98E-01	0.00051491	34.64
FT4	67315	Urticaria	172083	rs2670899	T	G	0.43	0.06	0.01	3.66E-23	0.33	0.01	0.02	5.41E-01	0.00147332	99.03
FT4	67315	Urticaria	172083	rs3134112	A	G	0.44	0.04	0.01	3.10E-12	0.41	-0.01	0.02	4.54E-01	0.000727391	48.93
FT4	67315	Urticaria	172083	rs4016606	C	T	0.28	-0.04	0.01	1.60E-09	0.27	0	0.02	9.75E-01	0.000547687	36.85
FT4	67315	Urticaria	172083	rs61594926	A	G	0.35	0.04	0.01	2.16E-08	0.35	0.03	0.02	3.45E-02	0.000466589	31.39
FT4	67315	Urticaria	172083	rs61786781	A	T	0.42	0.04	0.01	3.63E-09	0.42	0.03	0.02	7.82E-02	0.000521499	35.09
FT4	67315	Urticaria	172083	rs6477549	T	C	0.28	-0.05	0.01	8.56E-13	0.32	0.04	0.02	8.70E-03	0.000752192	50.59
FT4	67315	Urticaria	172083	rs6672577	A	G	0.27	0.04	0.01	2.95E-08	0.22	0.02	0.02	4.01E-01	0.000452449	30.44
FT4	67315	Urticaria	172083	rs7028661	A	G	0.09	-0.06	0.01	4.62E-11	0.07	-0.03	0.03	3.43E-01	0.000648752	43.64
FT4	67315	Urticaria	172083	rs73245836	C	A	0.06	0.12	0.01	9.61E-29	0.09	-0.01	0.03	8.44E-01	0.00182153	122.39
FT4	67315	Urticaria	172083	rs76569227	T	C	0.16	0.06	0.01	1.56E-13	0.1	-0.02	0.02	5.03E-01	0.000807704	54.33
FT4	67315	Urticaria	172083	rs7690837	G	A	0.38	-0.03	0	3.58E-10	0.39	-0.03	0.02	6.63E-02	0.000589269	39.64
FT4	67315	Urticaria	172083	rs7873463	A	C	0.32	-0.06	0.01	3.31E-16	0.36	0	0.02	9.51E-01	0.000985058	66.24
FT4	67315	Urticaria	172083	rs7880741	G	C	0.23	0.05	0.01	4.19E-14	0.15	-0.01	0.02	7.13E-01	0.000847686	57.01
FT4	67315	Urticaria	172083	rs8041391	T	C	0.1	-0.07	0.01	4.86E-10	0.09	0	0.03	9.96E-01	0.00056943	38.31
FT4	67315	Urticaria	172083	rs9362387	T	C	0.22	0.05	0.01	1.46E-13	0.25	-0.01	0.02	4.51E-01	0.000817782	55
FT4	67315	Urticaria	172083	rs9398215	T	C	0.2	-0.04	0.01	8.54E-11	0.2	-0.02	0.02	4.01E-01	0.000627252	42.2
FT4	67315	Uterine_fibroids	80208	rs10141103	T	C	0.34	0.05	0.01	1.03E-10	0.29	-0.01	0.02	5.26E-01	0.000615087	41.38
FT4	67315	Uterine_fibroids	80208	rs10443230	A	C	0.31	0.12	0.01	1.40E-42	0.25	0	0.02	7.86E-01	0.00277663	186.38
FT4	67315	Uterine_fibroids	80208	rs10886424	G	A	0.34	-0.05	0.01	2.08E-08	0.47	-0.01	0.01	5.19E-01	0.000466774	31.41
FT4	67315	Uterine_fibroids	80208	rs11626434	C	G	0.31	0.07	0.01	6.63E-09	0.27	0.01	0.02	3.34E-01	0.000502625	33.82
FT4	67315	Uterine_fibroids	80208	rs117619159	T	A	0.06	-0.11	0.01	3.25E-25	0.05	-0.01	0.03	8.69E-01	0.00159302	107.06
FT4	67315	Uterine_fibroids	80208	rs12360793	G	A	0.29	-0.04	0.01	3.42E-12	0.29	0	0.02	7.49E-01	0.000731105	49.18
FT4	67315	Uterine_fibroids	80208	rs140820015	C	T	0.01	-0.34	0.04	1.42E-17	0	0.08	0.12	5.06E-01	0.00107887	72.54
FT4	67315	Uterine_fibroids	80208	rs17086192	T	A	0.3	-0.04	0.01	3.88E-09	0.27	0.01	0.02	3.99E-01	0.00051491	34.64
FT4	67315	Uterine_fibroids	80208	rs2670899	T	G	0.43	0.06	0.01	3.66E-23	0.33	0.03	0.01	7.70E-02	0.00147332	99.03
FT4	67315	Uterine_fibroids	80208	rs3134112	A	G	0.44	0.04	0.01	3.10E-12	0.41	-0.01	0.01	4.46E-01	0.000727391	48.93
FT4	67315	Uterine_fibroids	80208	rs4016606	C	T	0.28	-0.04	0.01	1.60E-09	0.27	0	0.02	9.64E-01	0.000547687	36.85
FT4	67315	Uterine_fibroids	80208	rs61594926	A	G	0.35	0.04	0.01	2.16E-08	0.35	0	0.02	7.93E-01	0.000466589	31.39
FT4	67315	Uterine_fibroids	80208	rs61786781	A	T	0.42	0.04	0.01	3.63E-09	0.42	0.01	0.01	6.21E-01	0.000521499	35.09
FT4	67315	Uterine_fibroids	80208	rs6477549	T	C	0.28	-0.05	0.01	8.56E-13	0.32	0.04	0.01	6.69E-03	0.000752192	50.59
FT4	67315	Uterine_fibroids	80208	rs6672577	A	G	0.27	0.04	0.01	2.95E-08	0.22	0.04	0.02	1.81E-02	0.000452449	30.44
FT4	67315	Uterine_fibroids	80208	rs7028661	A	G	0.09	-0.06	0.01	4.62E-11	0.07	-0.02	0.03	5.27E-01	0.000648752	43.64
FT4	67315	Uterine_fibroids	80208	rs73245836	C	A	0.06	0.12	0.01	9.61E-29	0.09	-0.01	0.02	5.40E-01	0.00182153	122.39
FT4	67315	Uterine_fibroids	80208	rs76569227	T	C	0.16	0.06	0.01	1.56E-13	0.1	0.02	0.02	3.34E-01	0.000807704	54.33
FT4	67315	Uterine_fibroids	80208	rs7690837	G	A	0.38	-0.03	0	3.58E-10	0.39	-0.02	0.01	1.31E-01	0.000589269	39.64
FT4	67315	Uterine_fibroids	80208	rs7873463	A	C	0.32	-0.06	0.01	3.31E-16	0.36	0.02	0.01	2.65E-01	0.000985058	66.24
FT4	67315	Uterine_fibroids	80208	rs7880741	G	C	0.23	0.05	0.01	4.19E-14	0.15	0	0.02	9.91E-01	0.000847686	57.01
FT4	67315	Uterine_fibroids	80208	rs8041391	T	C	0.1	-0.07	0.01	4.86E-10	0.09	0.04	0.02	9.65E-02	0.00056943	38.31
FT4	67315	Uterine_fibroids	80208	rs9362387	T	C	0.22	0.05	0.01	1.46E-13	0.25	0	0.02	8.85E-01	0.000817782	55
FT4	67315	Uterine_fibroids	80208	rs9398215	T	C	0.2	-0.04	0.01	8.54E-11	0.2	0.02	0.02	3.39E-01	0.000627252	42.2
FT4	67315	Uterine_prolapse	82761	rs10141103	T	C	0.34	0.05	0.01	1.03E-10	0.29	-0.01	0.08	8.91E-01	0.000615087	41.38
FT4	67315	Uterine_prolapse	82761	rs10443230	A	C	0.31	0.12	0.01	1.40E-42	0.25	-0.32	0.08	6.86E-05	0.00277663	186.38
FT4	67315	Uterine_prolapse	82761	rs10886424	G	A	0.34	-0.05	0.01	2.08E-08	0.47	0.08	0.07	2.40E-01	0.000466774	31.41
FT4	67315	Uterine_prolapse	82761	rs11626434	C	G	0.31	0.07	0.01	6.63E-09	0.27	-0.05	0.08	5.24E-01	0.000502625	33.82
FT4	67315	Uterine_prolapse	82761	rs117619159	T	A	0.06	-0.11	0.01	3.25E-25	0.05	0.15	0.17	3.68E-01	0.00159302	107.06
FT4	67315	Uterine_prolapse	82761	rs12360793	G	A	0.29	-0.04	0.01	3.42E-12	0.29	-0.05	0.08	5.51E-01	0.000731105	49.18
FT4	67315	Uterine_prolapse	82761	rs140820015	C	T	0.01	-0.34	0.04	1.42E-17	0	-0.29	0.58	6.17E-01	0.00107887	72.54
FT4	67315	Uterine_prolapse	82761	rs17086192	T	A	0.3	-0.04	0.01	3.88E-09	0.27	0.05	0.08	4.93E-01	0.00051491	34.64
FT4	67315	Uterine_prolapse	82761	rs2670899	T	G	0.43	0.06	0.01	3.66E-23	0.33	0.05	0.07	4.81E-01	0.00147332	99.03
FT4	67315	Uterine_prolapse	82761	rs3134112	A	G	0.44	0.04	0.01	3.10E-12	0.41	-0.02	0.07	7.90E-01	0.000727391	48.93
FT4	67315	Uterine_prolapse	82761	rs4016606	C	T	0.28	-0.04	0.01	1.60E-09	0.27	-0.09	0.08	2.34E-01	0.000547687	36.85
FT4	67315	Uterine_prolapse	82761	rs61594926	A	G	0.35	0.04	0.01	2.16E-08	0.35	0.11	0.08	1.40E-01	0.000466589	31.39
FT4	67315	Uterine_prolapse	82761	rs61786781	A	T	0.42	0.04	0.01	3.63E-09	0.42	0.08	0.07	2.78E-01	0.000521499	35.09
FT4	67315	Uterine_prolapse	82761	rs6477549	T	C	0.28	-0.05	0.01	8.56E-13	0.32	-0.05	0.07	4.76E-01	0.000752192	50.59
FT4	67315	Uterine_prolapse	82761	rs6672577	A	G	0.27	0.04	0.01	2.95E-08	0.22	0.09	0.09	2.88E-01	0.000452449	30.44
FT4	67315	Uterine_prolapse	82761	rs7028661	A	G	0.09	-0.06	0.01	4.62E-11	0.07	-0.25	0.14	8.04E-02	0.000648752	43.64
FT4	67315	Uterine_prolapse	82761	rs73245836	C	A	0.06	0.12	0.01	9.61E-29	0.09	-0.03	0.12	7.71E-01	0.00182153	122.39
FT4	67315	Uterine_prolapse	82761	rs76569227	T	C	0.16	0.06	0.01	1.56E-13	0.1	-0.11	0.11	3.17E-01	0.000807704	54.33
FT4	67315	Uterine_prolapse	82761	rs7690837	G	A	0.38	-0.03	0	3.58E-10	0.39	-0.01	0.07	9.28E-01	0.000589269	39.64
FT4	67315	Uterine_prolapse	82761	rs7873463	A	C	0.32	-0.06	0.01	3.31E-16	0.36	-0.04	0.07	5.89E-01	0.000985058	66.24
FT4	67315	Uterine_prolapse	82761	rs7880741	G	C	0.23	0.05	0.01	4.19E-14	0.15	0.05	0.1	6.20E-01	0.000847686	57.01
FT4	67315	Uterine_prolapse	82761	rs8041391	T	C	0.1	-0.07	0.01	4.86E-10	0.09	-0.26	0.12	3.55E-02	0.00056943	38.31
FT4	67315	Uterine_prolapse	82761	rs9362387	T	C	0.22	0.05	0.01	1.46E-13	0.25	0.2	0.08	1.20E-02	0.000817782	55
FT4	67315	Uterine_prolapse	82761	rs9398215	T	C	0.2	-0.04	0.01	8.54E-11	0.2	0.02	0.09	8.22E-01	0.000627252	42.2
FT4	67315	Uveitis	174725	rs10141103	T	C	0.34	0.05	0.01	1.03E-10	0.29	0.1	0.14	4.61E-01	0.000615087	41.38
FT4	67315	Uveitis	174725	rs10443230	A	C	0.31	0.12	0.01	1.40E-42	0.25	0.03	0.15	8.14E-01	0.00277663	186.38
FT4	67315	Uveitis	174725	rs10886424	G	A	0.34	-0.05	0.01	2.08E-08	0.47	-0.08	0.13	5.14E-01	0.000466774	31.41
FT4	67315	Uveitis	174725	rs11626434	C	G	0.31	0.07	0.01	6.63E-09	0.27	-0.06	0.14	6.57E-01	0.000502625	33.82
FT4	67315	Uveitis	174725	rs117619159	T	A	0.06	-0.11	0.01	3.25E-25	0.05	0.15	0.3	6.20E-01	0.00159302	107.06
FT4	67315	Uveitis	174725	rs12360793	G	A	0.29	-0.04	0.01	3.42E-12	0.29	-0.2	0.14	1.57E-01	0.000731105	49.18
FT4	67315	Uveitis	174725	rs140820015	C	T	0.01	-0.34	0.04	1.42E-17	0	0.24	1.11	8.28E-01	0.00107887	72.54
FT4	67315	Uveitis	174725	rs17086192	T	A	0.3	-0.04	0.01	3.88E-09	0.27	-0.18	0.14	2.09E-01	0.00051491	34.64
FT4	67315	Uveitis	174725	rs2670899	T	G	0.43	0.06	0.01	3.66E-23	0.33	0.23	0.13	9.45E-02	0.00147332	99.03
FT4	67315	Uveitis	174725	rs3134112	A	G	0.44	0.04	0.01	3.10E-12	0.41	-0.16	0.13	2.04E-01	0.000727391	48.93
FT4	67315	Uveitis	174725	rs4016606	C	T	0.28	-0.04	0.01	1.60E-09	0.27	0.07	0.14	6.22E-01	0.000547687	36.85
FT4	67315	Uveitis	174725	rs61594926	A	G	0.35	0.04	0.01	2.16E-08	0.35	0.03	0.14	8.41E-01	0.000466589	31.39
FT4	67315	Uveitis	174725	rs61786781	A	T	0.42	0.04	0.01	3.63E-09	0.42	0.13	0.13	3.30E-01	0.000521499	35.09
FT4	67315	Uveitis	174725	rs6477549	T	C	0.28	-0.05	0.01	8.56E-13	0.32	-0.25	0.14	7.07E-02	0.000752192	50.59
FT4	67315	Uveitis	174725	rs6672577	A	G	0.27	0.04	0.01	2.95E-08	0.22	-0.03	0.16	8.57E-01	0.000452449	30.44
FT4	67315	Uveitis	174725	rs7028661	A	G	0.09	-0.06	0.01	4.62E-11	0.07	0.36	0.26	1.63E-01	0.000648752	43.64
FT4	67315	Uveitis	174725	rs73245836	C	A	0.06	0.12	0.01	9.61E-29	0.09	0.05	0.22	8.22E-01	0.00182153	122.39
FT4	67315	Uveitis	174725	rs76569227	T	C	0.16	0.06	0.01	1.56E-13	0.11	-0.16	0.21	4.29E-01	0.000807704	54.33
FT4	67315	Uveitis	174725	rs7690837	G	A	0.38	-0.03	0	3.58E-10	0.39	-0.05	0.13	7.14E-01	0.000589269	39.64
FT4	67315	Uveitis	174725	rs7873463	A	C	0.32	-0.06	0.01	3.31E-16	0.36	-0.03	0.13	8.17E-01	0.000985058	66.24
FT4	67315	Uveitis	174725	rs7880741	G	C	0.23	0.05	0.01	4.19E-14	0.15	0.11	0.15	4.56E-01	0.000847686	57.01
FT4	67315	Uveitis	174725	rs8041391	T	C	0.1	-0.07	0.01	4.86E-10	0.09	0.14	0.23	5.27E-01	0.00056943	38.31
FT4	67315	Uveitis	174725	rs9362387	T	C	0.22	0.05	0.01	1.46E-13	0.25	0.04	0.15	7.93E-01	0.000817782	55
FT4	67315	Uveitis	174725	rs9398215	T	C	0.2	-0.04	0.01	8.54E-11	0.2	-0.16	0.16	3.10E-01	0.000627252	42.2
FT4	67315	Varicose_veins	178726	rs10141103	T	C	0.34	0.05	0.01	1.03E-10	0.29	0.13	0.07	6.83E-02	0.000615087	41.38
FT4	67315	Varicose_veins	178726	rs10443230	A	C	0.31	0.12	0.01	1.40E-42	0.25	-0.01	0.08	9.16E-01	0.00277663	186.38
FT4	67315	Varicose_veins	178726	rs10886424	G	A	0.34	-0.05	0.01	2.08E-08	0.47	0.12	0.07	5.78E-02	0.000466774	31.41
FT4	67315	Varicose_veins	178726	rs11626434	C	G	0.31	0.07	0.01	6.63E-09	0.27	-0.07	0.07	3.11E-01	0.000502625	33.82
FT4	67315	Varicose_veins	178726	rs117619159	T	A	0.06	-0.11	0.01	3.25E-25	0.05	0.08	0.15	5.87E-01	0.00159302	107.06
FT4	67315	Varicose_veins	178726	rs12360793	G	A	0.29	-0.04	0.01	3.42E-12	0.29	-0.07	0.07	3.03E-01	0.000731105	49.18
FT4	67315	Varicose_veins	178726	rs140820015	C	T	0.01	-0.34	0.04	1.42E-17	0	0.38	0.57	5.04E-01	0.00107887	72.54
FT4	67315	Varicose_veins	178726	rs17086192	T	A	0.3	-0.04	0.01	3.88E-09	0.27	0.14	0.07	5.15E-02	0.00051491	34.64
FT4	67315	Varicose_veins	178726	rs2670899	T	G	0.43	0.06	0.01	3.66E-23	0.33	-0.02	0.07	7.96E-01	0.00147332	99.03
FT4	67315	Varicose_veins	178726	rs3134112	A	G	0.44	0.04	0.01	3.10E-12	0.41	-0.03	0.07	6.90E-01	0.000727391	48.93
FT4	67315	Varicose_veins	178726	rs4016606	C	T	0.28	-0.04	0.01	1.60E-09	0.27	-0.03	0.07	6.80E-01	0.000547687	36.85
FT4	67315	Varicose_veins	178726	rs61594926	A	G	0.35	0.04	0.01	2.16E-08	0.35	0.08	0.07	2.51E-01	0.000466589	31.39
FT4	67315	Varicose_veins	178726	rs61786781	A	T	0.42	0.04	0.01	3.63E-09	0.42	-0.09	0.07	1.91E-01	0.000521499	35.09
FT4	67315	Varicose_veins	178726	rs6477549	T	C	0.28	-0.05	0.01	8.56E-13	0.32	-0.07	0.07	3.29E-01	0.000752192	50.59
FT4	67315	Varicose_veins	178726	rs6672577	A	G	0.27	0.04	0.01	2.95E-08	0.22	-0.07	0.08	3.61E-01	0.000452449	30.44
FT4	67315	Varicose_veins	178726	rs7028661	A	G	0.09	-0.06	0.01	4.62E-11	0.07	-0.01	0.13	9.47E-01	0.000648752	43.64
FT4	67315	Varicose_veins	178726	rs73245836	C	A	0.06	0.12	0.01	9.61E-29	0.09	-0.03	0.11	7.78E-01	0.00182153	122.39
FT4	67315	Varicose_veins	178726	rs76569227	T	C	0.16	0.06	0.01	1.56E-13	0.11	-0.15	0.11	1.65E-01	0.000807704	54.33
FT4	67315	Varicose_veins	178726	rs7690837	G	A	0.38	-0.03	0	3.58E-10	0.39	-0.05	0.07	4.65E-01	0.000589269	39.64
FT4	67315	Varicose_veins	178726	rs7873463	A	C	0.32	-0.06	0.01	3.31E-16	0.36	0.03	0.07	6.66E-01	0.000985058	66.24
FT4	67315	Varicose_veins	178726	rs7880741	G	C	0.23	0.05	0.01	4.19E-14	0.15	-0.13	0.08	7.96E-02	0.000847686	57.01
FT4	67315	Varicose_veins	178726	rs8041391	T	C	0.1	-0.07	0.01	4.86E-10	0.09	0.12	0.12	2.88E-01	0.00056943	38.31
FT4	67315	Varicose_veins	178726	rs9362387	T	C	0.22	0.05	0.01	1.46E-13	0.25	0.04	0.08	5.52E-01	0.000817782	55
FT4	67315	Varicose_veins	178726	rs9398215	T	C	0.2	-0.04	0.01	8.54E-11	0.2	-0.07	0.08	4.13E-01	0.000627252	42.2
FT4	67315	Ventricular_arrhythmia	157213	rs10141103	T	C	0.34	0.05	0.01	1.03E-10	0.29	-0.04	0.04	3.36E-01	0.000615087	41.38
FT4	67315	Ventricular_arrhythmia	157213	rs10443230	A	C	0.31	0.12	0.01	1.40E-42	0.25	0.01	0.04	7.85E-01	0.00277663	186.38
FT4	67315	Ventricular_arrhythmia	157213	rs10886424	G	A	0.34	-0.05	0.01	2.08E-08	0.47	-0.06	0.04	7.99E-02	0.000466774	31.41
FT4	67315	Ventricular_arrhythmia	157213	rs11626434	C	G	0.31	0.07	0.01	6.63E-09	0.27	-0.05	0.04	1.94E-01	0.000502625	33.82
FT4	67315	Ventricular_arrhythmia	157213	rs117619159	T	A	0.06	-0.11	0.01	3.25E-25	0.05	-0.09	0.08	2.58E-01	0.00159302	107.06
FT4	67315	Ventricular_arrhythmia	157213	rs12360793	G	A	0.29	-0.04	0.01	3.42E-12	0.29	-0.01	0.04	8.56E-01	0.000731105	49.18
FT4	67315	Ventricular_arrhythmia	157213	rs140820015	C	T	0.01	-0.34	0.04	1.42E-17	0	-0.15	0.3	6.17E-01	0.00107887	72.54
FT4	67315	Ventricular_arrhythmia	157213	rs17086192	T	A	0.3	-0.04	0.01	3.88E-09	0.27	-0.02	0.04	6.47E-01	0.00051491	34.64
FT4	67315	Ventricular_arrhythmia	157213	rs2670899	T	G	0.43	0.06	0.01	3.66E-23	0.33	0.02	0.04	6.45E-01	0.00147332	99.03
FT4	67315	Ventricular_arrhythmia	157213	rs3134112	A	G	0.44	0.04	0.01	3.10E-12	0.41	0.03	0.04	3.49E-01	0.000727391	48.93
FT4	67315	Ventricular_arrhythmia	157213	rs4016606	C	T	0.28	-0.04	0.01	1.60E-09	0.27	0.1	0.04	1.46E-02	0.000547687	36.85
FT4	67315	Ventricular_arrhythmia	157213	rs61594926	A	G	0.35	0.04	0.01	2.16E-08	0.35	0.07	0.04	8.67E-02	0.000466589	31.39
FT4	67315	Ventricular_arrhythmia	157213	rs61786781	A	T	0.42	0.04	0.01	3.63E-09	0.42	0.05	0.04	1.73E-01	0.000521499	35.09
FT4	67315	Ventricular_arrhythmia	157213	rs6477549	T	C	0.28	-0.05	0.01	8.56E-13	0.32	0.04	0.04	2.45E-01	0.000752192	50.59
FT4	67315	Ventricular_arrhythmia	157213	rs6672577	A	G	0.27	0.04	0.01	2.95E-08	0.22	-0.08	0.04	8.39E-02	0.000452449	30.44
FT4	67315	Ventricular_arrhythmia	157213	rs7028661	A	G	0.09	-0.06	0.01	4.62E-11	0.07	0.02	0.07	7.50E-01	0.000648752	43.64
FT4	67315	Ventricular_arrhythmia	157213	rs73245836	C	A	0.06	0.12	0.01	9.61E-29	0.09	0.06	0.06	2.89E-01	0.00182153	122.39
FT4	67315	Ventricular_arrhythmia	157213	rs76569227	T	C	0.16	0.06	0.01	1.56E-13	0.11	-0.03	0.06	5.93E-01	0.000807704	54.33
FT4	67315	Ventricular_arrhythmia	157213	rs7690837	G	A	0.38	-0.03	0	3.58E-10	0.39	0.03	0.04	3.96E-01	0.000589269	39.64
FT4	67315	Ventricular_arrhythmia	157213	rs7873463	A	C	0.32	-0.06	0.01	3.31E-16	0.36	0.03	0.04	4.08E-01	0.000985058	66.24
FT4	67315	Ventricular_arrhythmia	157213	rs7880741	G	C	0.23	0.05	0.01	4.19E-14	0.15	0.02	0.04	5.43E-01	0.000847686	57.01
FT4	67315	Ventricular_arrhythmia	157213	rs8041391	T	C	0.1	-0.07	0.01	4.86E-10	0.09	0.12	0.06	4.67E-02	0.00056943	38.31
FT4	67315	Ventricular_arrhythmia	157213	rs9362387	T	C	0.22	0.05	0.01	1.46E-13	0.25	-0.02	0.04	6.42E-01	0.000817782	55
FT4	67315	Ventricular_arrhythmia	157213	rs9398215	T	C	0.2	-0.04	0.01	8.54E-11	0.2	-0.08	0.04	6.84E-02	0.000627252	42.2
FT4	67315	Weight	165419	rs10141103	T	C	0.34	0.05	0.01	1.03E-10	0.29	0.01	0	7.70E-02	0.000615087	41.38
FT4	67315	Weight	165419	rs10443230	A	C	0.31	0.12	0.01	1.40E-42	0.25	0	0	5.00E-01	0.00277663	186.38
FT4	67315	Weight	165419	rs10886424	G	A	0.34	-0.05	0.01	2.08E-08	0.47	0	0	6.70E-01	0.000466774	31.41
FT4	67315	Weight	165419	rs11626434	C	G	0.31	0.07	0.01	6.63E-09	0.27	0	0	1.50E-01	0.000502625	33.82
FT4	67315	Weight	165419	rs117619159	T	A	0.06	-0.11	0.01	3.25E-25	0.05	0	0.01	4.40E-01	0.00159302	107.06
FT4	67315	Weight	165419	rs12360793	G	A	0.29	-0.04	0.01	3.42E-12	0.29	0.01	0	6.00E-02	0.000731105	49.18
FT4	67315	Weight	165419	rs140820015	C	T	0.01	-0.34	0.04	1.42E-17	0	0	0.02	9.20E-01	0.00107887	72.54
FT4	67315	Weight	165419	rs17086192	T	A	0.3	-0.04	0.01	3.88E-09	0.27	0.02	0	5.70E-14	0.00051491	34.64
FT4	67315	Weight	165419	rs2670899	T	G	0.43	0.06	0.01	3.66E-23	0.33	0	0	4.20E-01	0.00147332	99.03
FT4	67315	Weight	165419	rs3134112	A	G	0.44	0.04	0.01	3.10E-12	0.41	0	0	7.00E-01	0.000727391	48.93
FT4	67315	Weight	165419	rs4016606	C	T	0.28	-0.04	0.01	1.60E-09	0.27	0	0	6.10E-01	0.000547687	36.85
FT4	67315	Weight	165419	rs61594926	A	G	0.35	0.04	0.01	2.16E-08	0.35	-0.01	0	5.70E-07	0.000466589	31.39
FT4	67315	Weight	165419	rs61786781	A	T	0.42	0.04	0.01	3.63E-09	0.42	0	0	9.90E-02	0.000521499	35.09
FT4	67315	Weight	165419	rs6477549	T	C	0.28	-0.05	0.01	8.56E-13	0.32	0	0	4.90E-01	0.000752192	50.59
FT4	67315	Weight	165419	rs6672577	A	G	0.27	0.04	0.01	2.95E-08	0.22	0	0	1.70E-01	0.000452449	30.44
FT4	67315	Weight	165419	rs7028661	A	G	0.09	-0.06	0.01	4.62E-11	0.07	0	0.01	9.30E-01	0.000648752	43.64
FT4	67315	Weight	165419	rs73245836	C	A	0.06	0.12	0.01	9.61E-29	0.09	0	0	3.30E-01	0.00182153	122.39
FT4	67315	Weight	165419	rs76569227	T	C	0.16	0.06	0.01	1.56E-13	0.11	-0.01	0	2.50E-02	0.000807704	54.33
FT4	67315	Weight	165419	rs7690837	G	A	0.38	-0.03	0	3.58E-10	0.39	-0.01	0	6.00E-02	0.000589269	39.64
FT4	67315	Weight	165419	rs7873463	A	C	0.32	-0.06	0.01	3.31E-16	0.36	0	0	8.40E-01	0.000985058	66.24
FT4	67315	Weight	165419	rs7880741	G	C	0.23	0.05	0.01	4.19E-14	0.15	0	0	1.60E-01	0.000847686	57.01
FT4	67315	Weight	165419	rs8041391	T	C	0.1	-0.07	0.01	4.86E-10	0.09	0	0	3.60E-01	0.00056943	38.31
FT4	67315	Weight	165419	rs9362387	T	C	0.22	0.05	0.01	1.46E-13	0.25	0	0	8.20E-01	0.000817782	55
FT4	67315	Weight	165419	rs9398215	T	C	0.2	-0.04	0.01	8.54E-11	0.2	0.01	0	1.10E-05	0.000627252	42.2
FT4	67315	White_blood_cell_count	154355	rs10141103	T	C	0.34	0.05	0.01	1.03E-10	0.29	0	0	7.30E-01	0.000615087	41.38
FT4	67315	White_blood_cell_count	154355	rs10443230	A	C	0.31	0.12	0.01	1.40E-42	0.25	0	0	4.00E-01	0.00277663	186.38
FT4	67315	White_blood_cell_count	154355	rs10886424	G	A	0.34	-0.05	0.01	2.08E-08	0.47	0	0	3.90E-01	0.000466774	31.41
FT4	67315	White_blood_cell_count	154355	rs11626434	C	G	0.31	0.07	0.01	6.63E-09	0.27	0	0	4.10E-01	0.000502625	33.82
FT4	67315	White_blood_cell_count	154355	rs117619159	T	A	0.06	-0.11	0.01	3.25E-25	0.05	0.01	0.01	2.50E-01	0.00159302	107.06
FT4	67315	White_blood_cell_count	154355	rs12360793	G	A	0.29	-0.04	0.01	3.42E-12	0.28	0	0	4.80E-01	0.000731105	49.18
FT4	67315	White_blood_cell_count	154355	rs140820015	C	T	0.01	-0.34	0.04	1.42E-17	0	0.03	0.03	2.70E-01	0.00107887	72.54
FT4	67315	White_blood_cell_count	154355	rs17086192	T	A	0.3	-0.04	0.01	3.88E-09	0.27	0	0	4.20E-01	0.00051491	34.64
FT4	67315	White_blood_cell_count	154355	rs2670899	T	G	0.43	0.06	0.01	3.66E-23	0.33	-0.01	0	1.10E-02	0.00147332	99.03
FT4	67315	White_blood_cell_count	154355	rs3134112	A	G	0.44	0.04	0.01	3.10E-12	0.41	0.01	0	8.10E-03	0.000727391	48.93
FT4	67315	White_blood_cell_count	154355	rs4016606	C	T	0.28	-0.04	0.01	1.60E-09	0.27	0	0	3.20E-01	0.000547687	36.85
FT4	67315	White_blood_cell_count	154355	rs61594926	A	G	0.35	0.04	0.01	2.16E-08	0.35	-0.01	0	5.00E-02	0.000466589	31.39
FT4	67315	White_blood_cell_count	154355	rs61786781	A	T	0.42	0.04	0.01	3.63E-09	0.42	0	0	1.60E-01	0.000521499	35.09
FT4	67315	White_blood_cell_count	154355	rs6477549	T	C	0.28	-0.05	0.01	8.56E-13	0.32	0	0	2.70E-01	0.000752192	50.59
FT4	67315	White_blood_cell_count	154355	rs6672577	A	G	0.27	0.04	0.01	2.95E-08	0.22	0	0	7.40E-01	0.000452449	30.44
FT4	67315	White_blood_cell_count	154355	rs7028661	A	G	0.09	-0.06	0.01	4.62E-11	0.07	0	0.01	9.00E-01	0.000648752	43.64
FT4	67315	White_blood_cell_count	154355	rs73245836	C	A	0.06	0.12	0.01	9.61E-29	0.09	0	0.01	9.60E-01	0.00182153	122.39
FT4	67315	White_blood_cell_count	154355	rs76569227	T	C	0.16	0.06	0.01	1.56E-13	0.11	0.01	0.01	2.50E-01	0.000807704	54.33
FT4	67315	White_blood_cell_count	154355	rs7690837	G	A	0.38	-0.03	0	3.58E-10	0.39	0.01	0	7.90E-02	0.000589269	39.64
FT4	67315	White_blood_cell_count	154355	rs7873463	A	C	0.32	-0.06	0.01	3.31E-16	0.36	0	0	6.40E-01	0.000985058	66.24
FT4	67315	White_blood_cell_count	154355	rs7880741	G	C	0.23	0.05	0.01	4.19E-14	0.15	0	0	9.60E-01	0.000847686	57.01
FT4	67315	White_blood_cell_count	154355	rs8041391	T	C	0.1	-0.07	0.01	4.86E-10	0.09	0.01	0.01	3.40E-01	0.00056943	38.31
FT4	67315	White_blood_cell_count	154355	rs9362387	T	C	0.22	0.05	0.01	1.46E-13	0.25	-0.01	0	1.80E-01	0.000817782	55
FT4	67315	White_blood_cell_count	154355	rs9398215	T	C	0.2	-0.04	0.01	8.54E-11	0.2	-0.01	0	3.80E-02	0.000627252	42.2
FT4	67315	Zoster_infection	168812	rs10141103	T	C	0.34	0.05	0.01	1.03E-10	0.29	0.03	0.03	3.73E-01	0.000615087	41.38
FT4	67315	Zoster_infection	168812	rs10443230	A	C	0.31	0.12	0.01	1.40E-42	0.25	0.05	0.04	1.50E-01	0.00277663	186.38
FT4	67315	Zoster_infection	168812	rs10886424	G	A	0.34	-0.05	0.01	2.08E-08	0.47	-0.05	0.03	1.29E-01	0.000466774	31.41
FT4	67315	Zoster_infection	168812	rs11626434	C	G	0.31	0.07	0.01	6.63E-09	0.27	-0.02	0.03	6.00E-01	0.000502625	33.82
FT4	67315	Zoster_infection	168812	rs117619159	T	A	0.06	-0.11	0.01	3.25E-25	0.05	0.06	0.07	3.79E-01	0.00159302	107.06
FT4	67315	Zoster_infection	168812	rs12360793	G	A	0.29	-0.04	0.01	3.42E-12	0.29	-0.05	0.03	1.26E-01	0.000731105	49.18
FT4	67315	Zoster_infection	168812	rs140820015	C	T	0.01	-0.34	0.04	1.42E-17	0	-0.25	0.27	3.62E-01	0.00107887	72.54
FT4	67315	Zoster_infection	168812	rs17086192	T	A	0.3	-0.04	0.01	3.88E-09	0.27	0.02	0.03	5.70E-01	0.00051491	34.64
FT4	67315	Zoster_infection	168812	rs2670899	T	G	0.43	0.06	0.01	3.66E-23	0.33	0.06	0.03	7.22E-02	0.00147332	99.03
FT4	67315	Zoster_infection	168812	rs3134112	A	G	0.44	0.04	0.01	3.10E-12	0.41	-0.03	0.03	3.28E-01	0.000727391	48.93
FT4	67315	Zoster_infection	168812	rs4016606	C	T	0.28	-0.04	0.01	1.60E-09	0.27	-0.01	0.03	7.00E-01	0.000547687	36.85
FT4	67315	Zoster_infection	168812	rs61594926	A	G	0.35	0.04	0.01	2.16E-08	0.35	-0.06	0.03	7.92E-02	0.000466589	31.39
FT4	67315	Zoster_infection	168812	rs61786781	A	T	0.42	0.04	0.01	3.63E-09	0.42	0	0.03	9.89E-01	0.000521499	35.09
FT4	67315	Zoster_infection	168812	rs6477549	T	C	0.28	-0.05	0.01	8.56E-13	0.32	0	0.03	9.28E-01	0.000752192	50.59
FT4	67315	Zoster_infection	168812	rs6672577	A	G	0.27	0.04	0.01	2.95E-08	0.22	-0.01	0.04	7.81E-01	0.000452449	30.44
FT4	67315	Zoster_infection	168812	rs7028661	A	G	0.09	-0.06	0.01	4.62E-11	0.07	0.08	0.06	1.79E-01	0.000648752	43.64
FT4	67315	Zoster_infection	168812	rs73245836	C	A	0.06	0.12	0.01	9.61E-29	0.09	-0.04	0.05	4.64E-01	0.00182153	122.39
FT4	67315	Zoster_infection	168812	rs76569227	T	C	0.16	0.06	0.01	1.56E-13	0.11	0.03	0.05	5.03E-01	0.000807704	54.33
FT4	67315	Zoster_infection	168812	rs7690837	G	A	0.38	-0.03	0	3.58E-10	0.39	-0.02	0.03	5.24E-01	0.000589269	39.64
FT4	67315	Zoster_infection	168812	rs7873463	A	C	0.32	-0.06	0.01	3.31E-16	0.36	0.02	0.03	5.62E-01	0.000985058	66.24
FT4	67315	Zoster_infection	168812	rs7880741	G	C	0.23	0.05	0.01	4.19E-14	0.15	0.01	0.04	6.81E-01	0.000847686	57.01
FT4	67315	Zoster_infection	168812	rs8041391	T	C	0.1	-0.07	0.01	4.86E-10	0.09	0.05	0.05	3.27E-01	0.00056943	38.31
FT4	67315	Zoster_infection	168812	rs9362387	T	C	0.22	0.05	0.01	1.46E-13	0.25	-0.01	0.04	7.32E-01	0.000817782	55
FT4	67315	Zoster_infection	168812	rs9398215	T	C	0.2	-0.04	0.01	8.54E-11	0.2	-0.02	0.04	6.32E-01	0.000627252	42.2
sub_Hypothyroidism	73050	Abortion	82761	rs10205278	A	C	0.19	0.16	0.03	4.78E-08	0.12	0.07	0.19	7.25E-01	0.000408827	29.85
sub_Hypothyroidism	73050	Abortion	82761	rs10503920	A	G	0.21	-0.18	0.03	2.45E-09	0.22	-0.02	0.15	9.02E-01	0.000486611	35.53
sub_Hypothyroidism	73050	Abortion	82761	rs1075564	G	A	0.19	0.36	0.04	1.70E-18	0.16	-0.18	0.16	2.80E-01	0.00105423	76.93
sub_Hypothyroidism	73050	Abortion	82761	rs10786560	A	G	0.36	0.21	0.03	9.61E-11	0.27	-0.02	0.14	8.91E-01	0.000572884	41.82
sub_Hypothyroidism	73050	Abortion	82761	rs10901251	C	A	0.35	0.23	0.03	6.50E-15	0.41	0.13	0.12	2.93E-01	0.000831291	60.67
sub_Hypothyroidism	73050	Abortion	82761	rs10983700	T	C	0.09	-0.77	0.06	1.75E-43	0.07	-0.04	0.25	8.64E-01	0.00261286	190.37
sub_Hypothyroidism	73050	Abortion	82761	rs11728154	A	G	0.06	-0.36	0.05	2.09E-11	0.05	-0.03	0.28	9.17E-01	0.000614336	44.85
sub_Hypothyroidism	73050	Abortion	82761	rs11805391	G	C	0.49	-0.18	0.03	7.71E-09	0.61	0.19	0.13	1.36E-01	0.000457341	33.39
sub_Hypothyroidism	73050	Abortion	82761	rs191358938	A	C	0.01	0.94	0.15	6.37E-10	0.01	-0.29	0.9	7.50E-01	0.000522941	38.18
sub_Hypothyroidism	73050	Abortion	82761	rs28491084	G	A	0.23	-0.27	0.04	8.94E-10	0.22	0.03	0.15	8.51E-01	0.000514158	37.54
sub_Hypothyroidism	73050	Abortion	82761	rs2928167	A	G	0.18	0.29	0.04	2.09E-10	0.16	0.08	0.17	6.47E-01	0.000552396	40.33
sub_Hypothyroidism	73050	Abortion	82761	rs2983496	A	G	0.07	-0.36	0.06	1.23E-09	0.09	0.2	0.21	3.47E-01	0.000504522	36.84
sub_Hypothyroidism	73050	Abortion	82761	rs3755724	C	T	0.41	0.16	0.03	9.29E-10	0.38	-0.04	0.12	7.35E-01	0.00051452	37.57
sub_Hypothyroidism	73050	Abortion	82761	rs3813579	G	A	0.46	0.23	0.03	2.05E-14	0.38	-0.14	0.13	2.60E-01	0.000799588	58.36
sub_Hypothyroidism	73050	Abortion	82761	rs6754292	T	C	0.5	0.34	0.04	1.51E-16	0.53	0.02	0.13	9.02E-01	0.000932233	68.03
sub_Hypothyroidism	73050	Abortion	82761	rs77035422	G	A	0.02	0.83	0.12	9.94E-12	0.01	1.52	0.9	9.03E-02	0.000633502	46.25
sub_Hypothyroidism	73050	Abortion	82761	rs7873463	A	C	0.32	0.27	0.03	1.61E-18	0.36	-0.19	0.13	1.31E-01	0.00105599	77.06
sub_Hypothyroidism	73050	Abortion	82761	rs881858	G	A	0.19	-0.37	0.06	4.19E-10	0.12	0.2	0.19	2.91E-01	0.000533374	38.94
sub_Hypothyroidism	73050	Abortion	82761	rs9636273	T	A	0.47	-0.24	0.04	1.14E-11	0.48	-0.14	0.12	2.38E-01	0.000630607	46.04
sub_Hypothyroidism	73050	Achilles_tendon_injury	176291	rs10205278	A	C	0.19	0.16	0.03	4.78E-08	0.11	-0.02	0.13	8.47E-01	0.000408827	29.85
sub_Hypothyroidism	73050	Achilles_tendon_injury	176291	rs10503920	A	G	0.21	-0.18	0.03	2.45E-09	0.22	-0.02	0.1	8.33E-01	0.000486611	35.53
sub_Hypothyroidism	73050	Achilles_tendon_injury	176291	rs1075564	G	A	0.19	0.36	0.04	1.70E-18	0.17	-0.06	0.11	5.89E-01	0.00105423	76.93
sub_Hypothyroidism	73050	Achilles_tendon_injury	176291	rs10786560	A	G	0.36	0.21	0.03	9.61E-11	0.27	-0.09	0.09	3.61E-01	0.000572884	41.82
sub_Hypothyroidism	73050	Achilles_tendon_injury	176291	rs10901251	C	A	0.35	0.23	0.03	6.50E-15	0.41	0.04	0.08	6.50E-01	0.000831291	60.67
sub_Hypothyroidism	73050	Achilles_tendon_injury	176291	rs10983700	T	C	0.09	-0.77	0.06	1.75E-43	0.07	-0.08	0.16	6.23E-01	0.00261286	190.37
sub_Hypothyroidism	73050	Achilles_tendon_injury	176291	rs11728154	A	G	0.06	-0.36	0.05	2.09E-11	0.05	-0.06	0.19	7.39E-01	0.000614336	44.85
sub_Hypothyroidism	73050	Achilles_tendon_injury	176291	rs11805391	G	C	0.49	-0.18	0.03	7.71E-09	0.61	-0.02	0.08	7.62E-01	0.000457341	33.39
sub_Hypothyroidism	73050	Achilles_tendon_injury	176291	rs191358938	A	C	0.01	0.94	0.15	6.37E-10	0.01	0.92	0.63	1.40E-01	0.000522941	38.18
sub_Hypothyroidism	73050	Achilles_tendon_injury	176291	rs28491084	G	A	0.23	-0.27	0.04	8.94E-10	0.22	0.15	0.1	1.40E-01	0.000514158	37.54
sub_Hypothyroidism	73050	Achilles_tendon_injury	176291	rs2928167	A	G	0.18	0.29	0.04	2.09E-10	0.16	-0.04	0.11	7.56E-01	0.000552396	40.33
sub_Hypothyroidism	73050	Achilles_tendon_injury	176291	rs2983496	A	G	0.07	-0.36	0.06	1.23E-09	0.09	0.28	0.14	4.68E-02	0.000504522	36.84
sub_Hypothyroidism	73050	Achilles_tendon_injury	176291	rs3755724	C	T	0.41	0.16	0.03	9.29E-10	0.38	0.01	0.08	8.66E-01	0.00051452	37.57
sub_Hypothyroidism	73050	Achilles_tendon_injury	176291	rs3813579	G	A	0.46	0.23	0.03	2.05E-14	0.38	0.01	0.08	9.27E-01	0.000799588	58.36
sub_Hypothyroidism	73050	Achilles_tendon_injury	176291	rs6754292	T	C	0.5	0.34	0.04	1.51E-16	0.53	0.09	0.08	2.86E-01	0.000932233	68.03
sub_Hypothyroidism	73050	Achilles_tendon_injury	176291	rs77035422	G	A	0.02	0.83	0.12	9.94E-12	0.01	-0.5	0.6	4.08E-01	0.000633502	46.25
sub_Hypothyroidism	73050	Achilles_tendon_injury	176291	rs7873463	A	C	0.32	0.27	0.03	1.61E-18	0.36	-0.08	0.08	3.20E-01	0.00105599	77.06
sub_Hypothyroidism	73050	Achilles_tendon_injury	176291	rs881858	G	A	0.19	-0.37	0.06	4.19E-10	0.12	0	0.12	9.79E-01	0.000533374	38.94
sub_Hypothyroidism	73050	Achilles_tendon_injury	176291	rs9636273	T	A	0.47	-0.24	0.04	1.14E-11	0.48	0.18	0.08	2.62E-02	0.000630607	46.04
sub_Hypothyroidism	73050	Acute_glomerulonephritis	174788	rs10205278	A	C	0.19	0.16	0.03	4.78E-08	0.11	0.04	0.11	7.33E-01	0.000408827	29.85
sub_Hypothyroidism	73050	Acute_glomerulonephritis	174788	rs10503920	A	G	0.21	-0.18	0.03	2.45E-09	0.22	-0.01	0.08	8.87E-01	0.000486611	35.53
sub_Hypothyroidism	73050	Acute_glomerulonephritis	174788	rs1075564	G	A	0.19	0.36	0.04	1.70E-18	0.17	0.1	0.09	2.82E-01	0.00105423	76.93
sub_Hypothyroidism	73050	Acute_glomerulonephritis	174788	rs10786560	A	G	0.36	0.21	0.03	9.61E-11	0.27	0.05	0.08	5.19E-01	0.000572884	41.82
sub_Hypothyroidism	73050	Acute_glomerulonephritis	174788	rs10901251	C	A	0.35	0.23	0.03	6.50E-15	0.41	0.04	0.07	5.85E-01	0.000831291	60.67
sub_Hypothyroidism	73050	Acute_glomerulonephritis	174788	rs10983700	T	C	0.09	-0.77	0.06	1.75E-43	0.07	0.12	0.14	3.69E-01	0.00261286	190.37
sub_Hypothyroidism	73050	Acute_glomerulonephritis	174788	rs11728154	A	G	0.06	-0.36	0.05	2.09E-11	0.05	-0.01	0.16	9.69E-01	0.000614336	44.85
sub_Hypothyroidism	73050	Acute_glomerulonephritis	174788	rs11805391	G	C	0.49	-0.18	0.03	7.71E-09	0.61	-0.01	0.07	8.57E-01	0.000457341	33.39
sub_Hypothyroidism	73050	Acute_glomerulonephritis	174788	rs191358938	A	C	0.01	0.94	0.15	6.37E-10	0.01	-0.38	0.53	4.82E-01	0.000522941	38.18
sub_Hypothyroidism	73050	Acute_glomerulonephritis	174788	rs28491084	G	A	0.23	-0.27	0.04	8.94E-10	0.22	-0.12	0.08	1.66E-01	0.000514158	37.54
sub_Hypothyroidism	73050	Acute_glomerulonephritis	174788	rs2928167	A	G	0.18	0.29	0.04	2.09E-10	0.16	0.05	0.09	5.79E-01	0.000552396	40.33
sub_Hypothyroidism	73050	Acute_glomerulonephritis	174788	rs2983496	A	G	0.07	-0.36	0.06	1.23E-09	0.09	-0.05	0.12	6.81E-01	0.000504522	36.84
sub_Hypothyroidism	73050	Acute_glomerulonephritis	174788	rs3755724	C	T	0.41	0.16	0.03	9.29E-10	0.38	0.1	0.07	1.36E-01	0.00051452	37.57
sub_Hypothyroidism	73050	Acute_glomerulonephritis	174788	rs3813579	G	A	0.46	0.23	0.03	2.05E-14	0.38	0.11	0.07	1.25E-01	0.000799588	58.36
sub_Hypothyroidism	73050	Acute_glomerulonephritis	174788	rs6754292	T	C	0.5	0.34	0.04	1.51E-16	0.53	0	0.07	9.65E-01	0.000932233	68.03
sub_Hypothyroidism	73050	Acute_glomerulonephritis	174788	rs77035422	G	A	0.02	0.83	0.12	9.94E-12	0.01	-0.12	0.51	8.16E-01	0.000633502	46.25
sub_Hypothyroidism	73050	Acute_glomerulonephritis	174788	rs7873463	A	C	0.32	0.27	0.03	1.61E-18	0.36	0.07	0.07	3.16E-01	0.00105599	77.06
sub_Hypothyroidism	73050	Acute_glomerulonephritis	174788	rs881858	G	A	0.19	-0.37	0.06	4.19E-10	0.12	0.07	0.1	5.19E-01	0.000533374	38.94
sub_Hypothyroidism	73050	Acute_glomerulonephritis	174788	rs9636273	T	A	0.47	-0.24	0.04	1.14E-11	0.48	-0.03	0.07	7.01E-01	0.000630607	46.04
sub_Hypothyroidism	73050	Acute_hepatitis_A_infection	166864	rs10205278	A	C	0.19	0.16	0.03	4.78E-08	0.12	-0.01	0.14	9.69E-01	0.000408827	29.85
sub_Hypothyroidism	73050	Acute_hepatitis_A_infection	166864	rs10503920	A	G	0.21	-0.18	0.03	2.45E-09	0.22	-0.05	0.11	6.43E-01	0.000486611	35.53
sub_Hypothyroidism	73050	Acute_hepatitis_A_infection	166864	rs1075564	G	A	0.19	0.36	0.04	1.70E-18	0.17	-0.23	0.12	5.01E-02	0.00105423	76.93
sub_Hypothyroidism	73050	Acute_hepatitis_A_infection	166864	rs10786560	A	G	0.36	0.21	0.03	9.61E-11	0.27	-0.04	0.1	7.16E-01	0.000572884	41.82
sub_Hypothyroidism	73050	Acute_hepatitis_A_infection	166864	rs10901251	C	A	0.35	0.23	0.03	6.50E-15	0.41	0.05	0.09	5.80E-01	0.000831291	60.67
sub_Hypothyroidism	73050	Acute_hepatitis_A_infection	166864	rs10983700	T	C	0.09	-0.77	0.06	1.75E-43	0.07	0.02	0.18	9.26E-01	0.00261286	190.37
sub_Hypothyroidism	73050	Acute_hepatitis_A_infection	166864	rs11728154	A	G	0.06	-0.36	0.05	2.09E-11	0.05	0	0.2	9.89E-01	0.000614336	44.85
sub_Hypothyroidism	73050	Acute_hepatitis_A_infection	166864	rs11805391	G	C	0.49	-0.18	0.03	7.71E-09	0.61	0.06	0.09	4.77E-01	0.000457341	33.39
sub_Hypothyroidism	73050	Acute_hepatitis_A_infection	166864	rs191358938	A	C	0.01	0.94	0.15	6.37E-10	0.01	0.67	0.68	3.20E-01	0.000522941	38.18
sub_Hypothyroidism	73050	Acute_hepatitis_A_infection	166864	rs28491084	G	A	0.23	-0.27	0.04	8.94E-10	0.22	-0.07	0.11	5.41E-01	0.000514158	37.54
sub_Hypothyroidism	73050	Acute_hepatitis_A_infection	166864	rs2928167	A	G	0.18	0.29	0.04	2.09E-10	0.16	-0.03	0.12	7.95E-01	0.000552396	40.33
sub_Hypothyroidism	73050	Acute_hepatitis_A_infection	166864	rs2983496	A	G	0.07	-0.36	0.06	1.23E-09	0.09	-0.15	0.15	3.37E-01	0.000504522	36.84
sub_Hypothyroidism	73050	Acute_hepatitis_A_infection	166864	rs3755724	C	T	0.41	0.16	0.03	9.29E-10	0.38	0.1	0.09	2.50E-01	0.00051452	37.57
sub_Hypothyroidism	73050	Acute_hepatitis_A_infection	166864	rs3813579	G	A	0.46	0.23	0.03	2.05E-14	0.38	-0.04	0.09	6.96E-01	0.000799588	58.36
sub_Hypothyroidism	73050	Acute_hepatitis_A_infection	166864	rs6754292	T	C	0.5	0.34	0.04	1.51E-16	0.53	0.07	0.09	4.25E-01	0.000932233	68.03
sub_Hypothyroidism	73050	Acute_hepatitis_A_infection	166864	rs77035422	G	A	0.02	0.83	0.12	9.94E-12	0.01	0.74	0.65	2.54E-01	0.000633502	46.25
sub_Hypothyroidism	73050	Acute_hepatitis_A_infection	166864	rs7873463	A	C	0.32	0.27	0.03	1.61E-18	0.36	0.08	0.09	3.86E-01	0.00105599	77.06
sub_Hypothyroidism	73050	Acute_hepatitis_A_infection	166864	rs881858	G	A	0.19	-0.37	0.06	4.19E-10	0.12	-0.12	0.14	3.86E-01	0.000533374	38.94
sub_Hypothyroidism	73050	Acute_hepatitis_A_infection	166864	rs9636273	T	A	0.47	-0.24	0.04	1.14E-11	0.48	0.1	0.09	2.34E-01	0.000630607	46.04
sub_Hypothyroidism	73050	Acute_pancreatitis	178298	rs10205278	A	C	0.19	0.16	0.03	4.78E-08	0.11	-0.05	0.08	5.08E-01	0.000408827	29.85
sub_Hypothyroidism	73050	Acute_pancreatitis	178298	rs10503920	A	G	0.21	-0.18	0.03	2.45E-09	0.22	0.02	0.06	6.92E-01	0.000486611	35.53
sub_Hypothyroidism	73050	Acute_pancreatitis	178298	rs1075564	G	A	0.19	0.36	0.04	1.70E-18	0.17	-0.16	0.07	1.42E-02	0.00105423	76.93
sub_Hypothyroidism	73050	Acute_pancreatitis	178298	rs10786560	A	G	0.36	0.21	0.03	9.61E-11	0.27	-0.1	0.06	7.50E-02	0.000572884	41.82
sub_Hypothyroidism	73050	Acute_pancreatitis	178298	rs10901251	C	A	0.35	0.23	0.03	6.50E-15	0.41	-0.06	0.05	1.99E-01	0.000831291	60.67
sub_Hypothyroidism	73050	Acute_pancreatitis	178298	rs10983700	T	C	0.09	-0.77	0.06	1.75E-43	0.07	0.02	0.1	8.42E-01	0.00261286	190.37
sub_Hypothyroidism	73050	Acute_pancreatitis	178298	rs11728154	A	G	0.06	-0.36	0.05	2.09E-11	0.05	0.04	0.11	7.35E-01	0.000614336	44.85
sub_Hypothyroidism	73050	Acute_pancreatitis	178298	rs11805391	G	C	0.49	-0.18	0.03	7.71E-09	0.61	0	0.05	9.90E-01	0.000457341	33.39
sub_Hypothyroidism	73050	Acute_pancreatitis	178298	rs191358938	A	C	0.01	0.94	0.15	6.37E-10	0.01	-0.39	0.39	3.21E-01	0.000522941	38.18
sub_Hypothyroidism	73050	Acute_pancreatitis	178298	rs28491084	G	A	0.23	-0.27	0.04	8.94E-10	0.22	0.03	0.06	6.25E-01	0.000514158	37.54
sub_Hypothyroidism	73050	Acute_pancreatitis	178298	rs2928167	A	G	0.18	0.29	0.04	2.09E-10	0.16	0.03	0.07	6.55E-01	0.000552396	40.33
sub_Hypothyroidism	73050	Acute_pancreatitis	178298	rs2983496	A	G	0.07	-0.36	0.06	1.23E-09	0.09	-0.06	0.09	4.90E-01	0.000504522	36.84
sub_Hypothyroidism	73050	Acute_pancreatitis	178298	rs3755724	C	T	0.41	0.16	0.03	9.29E-10	0.38	0.04	0.05	4.57E-01	0.00051452	37.57
sub_Hypothyroidism	73050	Acute_pancreatitis	178298	rs3813579	G	A	0.46	0.23	0.03	2.05E-14	0.38	0.03	0.05	5.18E-01	0.000799588	58.36
sub_Hypothyroidism	73050	Acute_pancreatitis	178298	rs6754292	T	C	0.5	0.34	0.04	1.51E-16	0.53	0.01	0.05	8.25E-01	0.000932233	68.03
sub_Hypothyroidism	73050	Acute_pancreatitis	178298	rs77035422	G	A	0.02	0.83	0.12	9.94E-12	0.01	0.07	0.37	8.45E-01	0.000633502	46.25
sub_Hypothyroidism	73050	Acute_pancreatitis	178298	rs7873463	A	C	0.32	0.27	0.03	1.61E-18	0.36	0.09	0.05	8.14E-02	0.00105599	77.06
sub_Hypothyroidism	73050	Acute_pancreatitis	178298	rs881858	G	A	0.19	-0.37	0.06	4.19E-10	0.12	-0.08	0.08	2.95E-01	0.000533374	38.94
sub_Hypothyroidism	73050	Acute_pancreatitis	178298	rs9636273	T	A	0.47	-0.24	0.04	1.14E-11	0.48	0.09	0.05	6.19E-02	0.000630607	46.04
sub_Hypothyroidism	73050	Acute_renal_failure	174810	rs10205278	A	C	0.19	0.16	0.03	4.78E-08	0.11	-0.19	0.1	6.64E-02	0.000408827	29.85
sub_Hypothyroidism	73050	Acute_renal_failure	174810	rs10503920	A	G	0.21	-0.18	0.03	2.45E-09	0.22	0.06	0.08	4.45E-01	0.000486611	35.53
sub_Hypothyroidism	73050	Acute_renal_failure	174810	rs1075564	G	A	0.19	0.36	0.04	1.70E-18	0.17	-0.01	0.09	8.68E-01	0.00105423	76.93
sub_Hypothyroidism	73050	Acute_renal_failure	174810	rs10786560	A	G	0.36	0.21	0.03	9.61E-11	0.27	-0.01	0.08	9.02E-01	0.000572884	41.82
sub_Hypothyroidism	73050	Acute_renal_failure	174810	rs10901251	C	A	0.35	0.23	0.03	6.50E-15	0.41	0.04	0.07	5.28E-01	0.000831291	60.67
sub_Hypothyroidism	73050	Acute_renal_failure	174810	rs10983700	T	C	0.09	-0.77	0.06	1.75E-43	0.07	-0.05	0.14	7.01E-01	0.00261286	190.37
sub_Hypothyroidism	73050	Acute_renal_failure	174810	rs11728154	A	G	0.06	-0.36	0.05	2.09E-11	0.05	-0.07	0.15	6.40E-01	0.000614336	44.85
sub_Hypothyroidism	73050	Acute_renal_failure	174810	rs11805391	G	C	0.49	-0.18	0.03	7.71E-09	0.61	0.06	0.07	4.11E-01	0.000457341	33.39
sub_Hypothyroidism	73050	Acute_renal_failure	174810	rs191358938	A	C	0.01	0.94	0.15	6.37E-10	0.01	-0.94	0.53	7.57E-02	0.000522941	38.18
sub_Hypothyroidism	73050	Acute_renal_failure	174810	rs28491084	G	A	0.23	-0.27	0.04	8.94E-10	0.22	-0.05	0.08	5.07E-01	0.000514158	37.54
sub_Hypothyroidism	73050	Acute_renal_failure	174810	rs2928167	A	G	0.18	0.29	0.04	2.09E-10	0.16	-0.02	0.09	8.12E-01	0.000552396	40.33
sub_Hypothyroidism	73050	Acute_renal_failure	174810	rs2983496	A	G	0.07	-0.36	0.06	1.23E-09	0.09	0.19	0.12	9.89E-02	0.000504522	36.84
sub_Hypothyroidism	73050	Acute_renal_failure	174810	rs3755724	C	T	0.41	0.16	0.03	9.29E-10	0.38	0	0.07	9.99E-01	0.00051452	37.57
sub_Hypothyroidism	73050	Acute_renal_failure	174810	rs3813579	G	A	0.46	0.23	0.03	2.05E-14	0.38	-0.03	0.07	7.09E-01	0.000799588	58.36
sub_Hypothyroidism	73050	Acute_renal_failure	174810	rs6754292	T	C	0.5	0.34	0.04	1.51E-16	0.53	0.02	0.07	7.29E-01	0.000932233	68.03
sub_Hypothyroidism	73050	Acute_renal_failure	174810	rs77035422	G	A	0.02	0.83	0.12	9.94E-12	0.01	0.28	0.5	5.74E-01	0.000633502	46.25
sub_Hypothyroidism	73050	Acute_renal_failure	174810	rs7873463	A	C	0.32	0.27	0.03	1.61E-18	0.36	0.06	0.07	4.03E-01	0.00105599	77.06
sub_Hypothyroidism	73050	Acute_renal_failure	174810	rs881858	G	A	0.19	-0.37	0.06	4.19E-10	0.12	0.01	0.1	9.24E-01	0.000533374	38.94
sub_Hypothyroidism	73050	Acute_renal_failure	174810	rs9636273	T	A	0.47	-0.24	0.04	1.14E-11	0.48	0.03	0.07	6.15E-01	0.000630607	46.04
sub_Hypothyroidism	73050	Alanine_aminotransferase_levels	150545	rs10205278	A	C	0.19	0.16	0.03	4.78E-08	0.11	0	0.01	6.20E-01	0.000408827	29.85
sub_Hypothyroidism	73050	Alanine_aminotransferase_levels	150545	rs10503920	A	G	0.21	-0.18	0.03	2.45E-09	0.22	0	0	2.50E-01	0.000486611	35.53
sub_Hypothyroidism	73050	Alanine_aminotransferase_levels	150545	rs1075564	G	A	0.19	0.36	0.04	1.70E-18	0.17	0	0	7.40E-01	0.00105423	76.93
sub_Hypothyroidism	73050	Alanine_aminotransferase_levels	150545	rs10786560	A	G	0.36	0.21	0.03	9.61E-11	0.27	0	0	5.40E-01	0.000572884	41.82
sub_Hypothyroidism	73050	Alanine_aminotransferase_levels	150545	rs10901251	C	A	0.35	0.23	0.03	6.50E-15	0.41	0.02	0	1.20E-06	0.000831291	60.67
sub_Hypothyroidism	73050	Alanine_aminotransferase_levels	150545	rs10983700	T	C	0.09	-0.77	0.06	1.75E-43	0.07	0.01	0.01	2.30E-01	0.00261286	190.37
sub_Hypothyroidism	73050	Alanine_aminotransferase_levels	150545	rs11728154	A	G	0.06	-0.36	0.05	2.09E-11	0.05	0.01	0.01	1.60E-01	0.000614336	44.85
sub_Hypothyroidism	73050	Alanine_aminotransferase_levels	150545	rs11805391	G	C	0.49	-0.18	0.03	7.71E-09	0.61	0	0	4.10E-01	0.000457341	33.39
sub_Hypothyroidism	73050	Alanine_aminotransferase_levels	150545	rs191358938	A	C	0.01	0.94	0.15	6.37E-10	0.01	-0.01	0.03	7.30E-01	0.000522941	38.18
sub_Hypothyroidism	73050	Alanine_aminotransferase_levels	150545	rs28491084	G	A	0.23	-0.27	0.04	8.94E-10	0.22	0.01	0	6.20E-02	0.000514158	37.54
sub_Hypothyroidism	73050	Alanine_aminotransferase_levels	150545	rs2928167	A	G	0.18	0.29	0.04	2.09E-10	0.16	-0.01	0	6.90E-02	0.000552396	40.33
sub_Hypothyroidism	73050	Alanine_aminotransferase_levels	150545	rs2983496	A	G	0.07	-0.36	0.06	1.23E-09	0.09	0	0.01	4.40E-01	0.000504522	36.84
sub_Hypothyroidism	73050	Alanine_aminotransferase_levels	150545	rs3755724	C	T	0.41	0.16	0.03	9.29E-10	0.38	0	0	8.00E-01	0.00051452	37.57
sub_Hypothyroidism	73050	Alanine_aminotransferase_levels	150545	rs3813579	G	A	0.46	0.23	0.03	2.05E-14	0.38	-0.01	0	8.50E-02	0.000799588	58.36
sub_Hypothyroidism	73050	Alanine_aminotransferase_levels	150545	rs6754292	T	C	0.5	0.34	0.04	1.51E-16	0.53	0	0	7.70E-01	0.000932233	68.03
sub_Hypothyroidism	73050	Alanine_aminotransferase_levels	150545	rs77035422	G	A	0.02	0.83	0.12	9.94E-12	0.01	0.04	0.03	8.80E-02	0.000633502	46.25
sub_Hypothyroidism	73050	Alanine_aminotransferase_levels	150545	rs7873463	A	C	0.32	0.27	0.03	1.61E-18	0.36	0	0	5.20E-01	0.00105599	77.06
sub_Hypothyroidism	73050	Alanine_aminotransferase_levels	150545	rs881858	G	A	0.19	-0.37	0.06	4.19E-10	0.12	0	0.01	5.90E-01	0.000533374	38.94
sub_Hypothyroidism	73050	Alanine_aminotransferase_levels	150545	rs9636273	T	A	0.47	-0.24	0.04	1.14E-11	0.48	0.01	0	4.20E-02	0.000630607	46.04
sub_Hypothyroidism	73050	Allergic_conjunctivitis	178619	rs10205278	A	C	0.19	0.16	0.03	4.78E-08	0.11	-0.07	0.04	5.89E-02	0.000408827	29.85
sub_Hypothyroidism	73050	Allergic_conjunctivitis	178619	rs10503920	A	G	0.21	-0.18	0.03	2.45E-09	0.22	-0.01	0.03	7.98E-01	0.000486611	35.53
sub_Hypothyroidism	73050	Allergic_conjunctivitis	178619	rs1075564	G	A	0.19	0.36	0.04	1.70E-18	0.17	0	0.03	9.35E-01	0.00105423	76.93
sub_Hypothyroidism	73050	Allergic_conjunctivitis	178619	rs10786560	A	G	0.36	0.21	0.03	9.61E-11	0.27	-0.04	0.03	1.47E-01	0.000572884	41.82
sub_Hypothyroidism	73050	Allergic_conjunctivitis	178619	rs10901251	C	A	0.35	0.23	0.03	6.50E-15	0.41	0.02	0.02	4.42E-01	0.000831291	60.67
sub_Hypothyroidism	73050	Allergic_conjunctivitis	178619	rs10983700	T	C	0.09	-0.77	0.06	1.75E-43	0.07	-0.07	0.05	1.47E-01	0.00261286	190.37
sub_Hypothyroidism	73050	Allergic_conjunctivitis	178619	rs11728154	A	G	0.06	-0.36	0.05	2.09E-11	0.05	0.01	0.05	9.09E-01	0.000614336	44.85
sub_Hypothyroidism	73050	Allergic_conjunctivitis	178619	rs11805391	G	C	0.49	-0.18	0.03	7.71E-09	0.61	0	0.02	8.37E-01	0.000457341	33.39
sub_Hypothyroidism	73050	Allergic_conjunctivitis	178619	rs191358938	A	C	0.01	0.94	0.15	6.37E-10	0.01	-0.09	0.18	6.34E-01	0.000522941	38.18
sub_Hypothyroidism	73050	Allergic_conjunctivitis	178619	rs28491084	G	A	0.23	-0.27	0.04	8.94E-10	0.22	-0.01	0.03	7.35E-01	0.000514158	37.54
sub_Hypothyroidism	73050	Allergic_conjunctivitis	178619	rs2928167	A	G	0.18	0.29	0.04	2.09E-10	0.16	-0.01	0.03	7.06E-01	0.000552396	40.33
sub_Hypothyroidism	73050	Allergic_conjunctivitis	178619	rs2983496	A	G	0.07	-0.36	0.06	1.23E-09	0.09	0.04	0.04	3.56E-01	0.000504522	36.84
sub_Hypothyroidism	73050	Allergic_conjunctivitis	178619	rs3755724	C	T	0.41	0.16	0.03	9.29E-10	0.38	-0.02	0.02	3.05E-01	0.00051452	37.57
sub_Hypothyroidism	73050	Allergic_conjunctivitis	178619	rs3813579	G	A	0.46	0.23	0.03	2.05E-14	0.38	-0.02	0.02	4.87E-01	0.000799588	58.36
sub_Hypothyroidism	73050	Allergic_conjunctivitis	178619	rs6754292	T	C	0.5	0.34	0.04	1.51E-16	0.53	0.03	0.02	2.57E-01	0.000932233	68.03
sub_Hypothyroidism	73050	Allergic_conjunctivitis	178619	rs77035422	G	A	0.02	0.83	0.12	9.94E-12	0.01	0	0.18	9.80E-01	0.000633502	46.25
sub_Hypothyroidism	73050	Allergic_conjunctivitis	178619	rs7873463	A	C	0.32	0.27	0.03	1.61E-18	0.36	-0.04	0.02	8.96E-02	0.00105599	77.06
sub_Hypothyroidism	73050	Allergic_conjunctivitis	178619	rs881858	G	A	0.19	-0.37	0.06	4.19E-10	0.12	0.04	0.04	2.84E-01	0.000533374	38.94
sub_Hypothyroidism	73050	Allergic_conjunctivitis	178619	rs9636273	T	A	0.47	-0.24	0.04	1.14E-11	0.48	0.01	0.02	8.16E-01	0.000630607	46.04
sub_Hypothyroidism	73050	Allergic_rhinitis	161563	rs10205278	A	C	0.19	0.16	0.03	4.78E-08	0.11	-0.04	0.03	1.28E-01	0.000408827	29.85
sub_Hypothyroidism	73050	Allergic_rhinitis	161563	rs10503920	A	G	0.21	-0.18	0.03	2.45E-09	0.22	0	0.02	8.24E-01	0.000486611	35.53
sub_Hypothyroidism	73050	Allergic_rhinitis	161563	rs1075564	G	A	0.19	0.36	0.04	1.70E-18	0.17	-0.04	0.02	1.25E-01	0.00105423	76.93
sub_Hypothyroidism	73050	Allergic_rhinitis	161563	rs10786560	A	G	0.36	0.21	0.03	9.61E-11	0.27	-0.04	0.02	4.07E-02	0.000572884	41.82
sub_Hypothyroidism	73050	Allergic_rhinitis	161563	rs10901251	C	A	0.35	0.23	0.03	6.50E-15	0.41	0.04	0.02	3.14E-02	0.000831291	60.67
sub_Hypothyroidism	73050	Allergic_rhinitis	161563	rs10983700	T	C	0.09	-0.77	0.06	1.75E-43	0.07	-0.03	0.04	4.39E-01	0.00261286	190.37
sub_Hypothyroidism	73050	Allergic_rhinitis	161563	rs11728154	A	G	0.06	-0.36	0.05	2.09E-11	0.05	-0.02	0.04	6.14E-01	0.000614336	44.85
sub_Hypothyroidism	73050	Allergic_rhinitis	161563	rs11805391	G	C	0.49	-0.18	0.03	7.71E-09	0.61	0.01	0.02	6.52E-01	0.000457341	33.39
sub_Hypothyroidism	73050	Allergic_rhinitis	161563	rs191358938	A	C	0.01	0.94	0.15	6.37E-10	0.01	-0.07	0.13	6.20E-01	0.000522941	38.18
sub_Hypothyroidism	73050	Allergic_rhinitis	161563	rs28491084	G	A	0.23	-0.27	0.04	8.94E-10	0.22	-0.01	0.02	6.68E-01	0.000514158	37.54
sub_Hypothyroidism	73050	Allergic_rhinitis	161563	rs2928167	A	G	0.18	0.29	0.04	2.09E-10	0.16	-0.01	0.02	6.42E-01	0.000552396	40.33
sub_Hypothyroidism	73050	Allergic_rhinitis	161563	rs2983496	A	G	0.07	-0.36	0.06	1.23E-09	0.09	0	0.03	8.85E-01	0.000504522	36.84
sub_Hypothyroidism	73050	Allergic_rhinitis	161563	rs3755724	C	T	0.41	0.16	0.03	9.29E-10	0.38	0	0.02	8.58E-01	0.00051452	37.57
sub_Hypothyroidism	73050	Allergic_rhinitis	161563	rs3813579	G	A	0.46	0.23	0.03	2.05E-14	0.38	0.01	0.02	4.92E-01	0.000799588	58.36
sub_Hypothyroidism	73050	Allergic_rhinitis	161563	rs6754292	T	C	0.5	0.34	0.04	1.51E-16	0.53	0.01	0.02	4.11E-01	0.000932233	68.03
sub_Hypothyroidism	73050	Allergic_rhinitis	161563	rs77035422	G	A	0.02	0.83	0.12	9.94E-12	0.01	0.3	0.13	1.87E-02	0.000633502	46.25
sub_Hypothyroidism	73050	Allergic_rhinitis	161563	rs7873463	A	C	0.32	0.27	0.03	1.61E-18	0.36	-0.02	0.02	3.19E-01	0.00105599	77.06
sub_Hypothyroidism	73050	Allergic_rhinitis	161563	rs881858	G	A	0.19	-0.37	0.06	4.19E-10	0.12	0.02	0.03	5.57E-01	0.000533374	38.94
sub_Hypothyroidism	73050	Allergic_rhinitis	161563	rs9636273	T	A	0.47	-0.24	0.04	1.14E-11	0.48	-0.02	0.02	1.96E-01	0.000630607	46.04
sub_Hypothyroidism	73050	Angina_pectoris	159165	rs10205278	A	C	0.19	0.16	0.03	4.78E-08	0.11	-0.02	0.02	2.73E-01	0.000408827	29.85
sub_Hypothyroidism	73050	Angina_pectoris	159165	rs10503920	A	G	0.21	-0.18	0.03	2.45E-09	0.22	0	0.02	8.08E-01	0.000486611	35.53
sub_Hypothyroidism	73050	Angina_pectoris	159165	rs1075564	G	A	0.19	0.36	0.04	1.70E-18	0.17	0	0.02	8.45E-01	0.00105423	76.93
sub_Hypothyroidism	73050	Angina_pectoris	159165	rs10786560	A	G	0.36	0.21	0.03	9.61E-11	0.27	0.02	0.02	1.26E-01	0.000572884	41.82
sub_Hypothyroidism	73050	Angina_pectoris	159165	rs10901251	C	A	0.35	0.23	0.03	6.50E-15	0.41	0.03	0.01	3.77E-02	0.000831291	60.67
sub_Hypothyroidism	73050	Angina_pectoris	159165	rs10983700	T	C	0.09	-0.77	0.06	1.75E-43	0.07	-0.06	0.03	2.14E-02	0.00261286	190.37
sub_Hypothyroidism	73050	Angina_pectoris	159165	rs11728154	A	G	0.06	-0.36	0.05	2.09E-11	0.05	-0.04	0.03	1.45E-01	0.000614336	44.85
sub_Hypothyroidism	73050	Angina_pectoris	159165	rs11805391	G	C	0.49	-0.18	0.03	7.71E-09	0.61	-0.02	0.01	1.97E-01	0.000457341	33.39
sub_Hypothyroidism	73050	Angina_pectoris	159165	rs191358938	A	C	0.01	0.94	0.15	6.37E-10	0.01	-0.02	0.11	8.51E-01	0.000522941	38.18
sub_Hypothyroidism	73050	Angina_pectoris	159165	rs28491084	G	A	0.23	-0.27	0.04	8.94E-10	0.22	0	0.02	8.50E-01	0.000514158	37.54
sub_Hypothyroidism	73050	Angina_pectoris	159165	rs2928167	A	G	0.18	0.29	0.04	2.09E-10	0.16	0.01	0.02	5.45E-01	0.000552396	40.33
sub_Hypothyroidism	73050	Angina_pectoris	159165	rs2983496	A	G	0.07	-0.36	0.06	1.23E-09	0.09	-0.02	0.02	3.11E-01	0.000504522	36.84
sub_Hypothyroidism	73050	Angina_pectoris	159165	rs3755724	C	T	0.41	0.16	0.03	9.29E-10	0.38	0.01	0.01	6.67E-01	0.00051452	37.57
sub_Hypothyroidism	73050	Angina_pectoris	159165	rs3813579	G	A	0.46	0.23	0.03	2.05E-14	0.38	0.01	0.01	4.68E-01	0.000799588	58.36
sub_Hypothyroidism	73050	Angina_pectoris	159165	rs6754292	T	C	0.5	0.34	0.04	1.51E-16	0.53	0	0.01	9.57E-01	0.000932233	68.03
sub_Hypothyroidism	73050	Angina_pectoris	159165	rs77035422	G	A	0.02	0.83	0.12	9.94E-12	0.01	-0.14	0.1	1.71E-01	0.000633502	46.25
sub_Hypothyroidism	73050	Angina_pectoris	159165	rs7873463	A	C	0.32	0.27	0.03	1.61E-18	0.36	0.01	0.01	3.06E-01	0.00105599	77.06
sub_Hypothyroidism	73050	Angina_pectoris	159165	rs881858	G	A	0.19	-0.37	0.06	4.19E-10	0.12	-0.03	0.02	1.09E-01	0.000533374	38.94
sub_Hypothyroidism	73050	Angina_pectoris	159165	rs9636273	T	A	0.47	-0.24	0.04	1.14E-11	0.48	0	0.01	7.24E-01	0.000630607	46.04
sub_Hypothyroidism	73050	Aortic_aneurysm	174756	rs10205278	A	C	0.19	0.16	0.03	4.78E-08	0.11	0.03	0.07	6.71E-01	0.000408827	29.85
sub_Hypothyroidism	73050	Aortic_aneurysm	174756	rs10503920	A	G	0.21	-0.18	0.03	2.45E-09	0.22	0.04	0.05	4.47E-01	0.000486611	35.53
sub_Hypothyroidism	73050	Aortic_aneurysm	174756	rs1075564	G	A	0.19	0.36	0.04	1.70E-18	0.17	-0.08	0.06	1.59E-01	0.00105423	76.93
sub_Hypothyroidism	73050	Aortic_aneurysm	174756	rs10786560	A	G	0.36	0.21	0.03	9.61E-11	0.27	-0.02	0.05	6.47E-01	0.000572884	41.82
sub_Hypothyroidism	73050	Aortic_aneurysm	174756	rs10901251	C	A	0.35	0.23	0.03	6.50E-15	0.41	0.04	0.04	3.03E-01	0.000831291	60.67
sub_Hypothyroidism	73050	Aortic_aneurysm	174756	rs10983700	T	C	0.09	-0.77	0.06	1.75E-43	0.07	-0.17	0.09	4.67E-02	0.00261286	190.37
sub_Hypothyroidism	73050	Aortic_aneurysm	174756	rs11728154	A	G	0.06	-0.36	0.05	2.09E-11	0.05	-0.09	0.1	3.66E-01	0.000614336	44.85
sub_Hypothyroidism	73050	Aortic_aneurysm	174756	rs11805391	G	C	0.49	-0.18	0.03	7.71E-09	0.61	-0.01	0.04	8.91E-01	0.000457341	33.39
sub_Hypothyroidism	73050	Aortic_aneurysm	174756	rs191358938	A	C	0.01	0.94	0.15	6.37E-10	0.01	0.08	0.34	8.09E-01	0.000522941	38.18
sub_Hypothyroidism	73050	Aortic_aneurysm	174756	rs28491084	G	A	0.23	-0.27	0.04	8.94E-10	0.22	-0.03	0.05	5.25E-01	0.000514158	37.54
sub_Hypothyroidism	73050	Aortic_aneurysm	174756	rs2928167	A	G	0.18	0.29	0.04	2.09E-10	0.16	0.04	0.06	5.43E-01	0.000552396	40.33
sub_Hypothyroidism	73050	Aortic_aneurysm	174756	rs2983496	A	G	0.07	-0.36	0.06	1.23E-09	0.09	-0.05	0.07	5.05E-01	0.000504522	36.84
sub_Hypothyroidism	73050	Aortic_aneurysm	174756	rs3755724	C	T	0.41	0.16	0.03	9.29E-10	0.38	-0.03	0.04	4.51E-01	0.00051452	37.57
sub_Hypothyroidism	73050	Aortic_aneurysm	174756	rs3813579	G	A	0.46	0.23	0.03	2.05E-14	0.38	0.02	0.04	6.56E-01	0.000799588	58.36
sub_Hypothyroidism	73050	Aortic_aneurysm	174756	rs6754292	T	C	0.5	0.34	0.04	1.51E-16	0.53	-0.01	0.04	8.76E-01	0.000932233	68.03
sub_Hypothyroidism	73050	Aortic_aneurysm	174756	rs77035422	G	A	0.02	0.83	0.12	9.94E-12	0.01	0.1	0.31	7.45E-01	0.000633502	46.25
sub_Hypothyroidism	73050	Aortic_aneurysm	174756	rs7873463	A	C	0.32	0.27	0.03	1.61E-18	0.36	0.07	0.04	1.42E-01	0.00105599	77.06
sub_Hypothyroidism	73050	Aortic_aneurysm	174756	rs881858	G	A	0.19	-0.37	0.06	4.19E-10	0.12	-0.21	0.07	1.36E-03	0.000533374	38.94
sub_Hypothyroidism	73050	Aortic_aneurysm	174756	rs9636273	T	A	0.47	-0.24	0.04	1.14E-11	0.48	0.01	0.04	8.79E-01	0.000630607	46.04
sub_Hypothyroidism	73050	Aplastic_anemia	174110	rs10205278	A	C	0.19	0.16	0.03	4.78E-08	0.11	-0.45	0.29	1.27E-01	0.000408827	29.85
sub_Hypothyroidism	73050	Aplastic_anemia	174110	rs10503920	A	G	0.21	-0.18	0.03	2.45E-09	0.22	-0.23	0.23	3.22E-01	0.000486611	35.53
sub_Hypothyroidism	73050	Aplastic_anemia	174110	rs1075564	G	A	0.19	0.36	0.04	1.70E-18	0.17	0.11	0.25	6.60E-01	0.00105423	76.93
sub_Hypothyroidism	73050	Aplastic_anemia	174110	rs10786560	A	G	0.36	0.21	0.03	9.61E-11	0.27	-0.36	0.22	9.76E-02	0.000572884	41.82
sub_Hypothyroidism	73050	Aplastic_anemia	174110	rs10901251	C	A	0.35	0.23	0.03	6.50E-15	0.41	-0.1	0.19	6.10E-01	0.000831291	60.67
sub_Hypothyroidism	73050	Aplastic_anemia	174110	rs10983700	T	C	0.09	-0.77	0.06	1.75E-43	0.07	0.34	0.38	3.72E-01	0.00261286	190.37
sub_Hypothyroidism	73050	Aplastic_anemia	174110	rs11728154	A	G	0.06	-0.36	0.05	2.09E-11	0.05	-0.02	0.43	9.62E-01	0.000614336	44.85
sub_Hypothyroidism	73050	Aplastic_anemia	174110	rs11805391	G	C	0.49	-0.18	0.03	7.71E-09	0.61	0.01	0.19	9.52E-01	0.000457341	33.39
sub_Hypothyroidism	73050	Aplastic_anemia	174110	rs191358938	A	C	0.01	0.94	0.15	6.37E-10	0.01	-0.75	1.47	6.11E-01	0.000522941	38.18
sub_Hypothyroidism	73050	Aplastic_anemia	174110	rs28491084	G	A	0.23	-0.27	0.04	8.94E-10	0.22	0.1	0.23	6.76E-01	0.000514158	37.54
sub_Hypothyroidism	73050	Aplastic_anemia	174110	rs2928167	A	G	0.18	0.29	0.04	2.09E-10	0.16	0.12	0.26	6.51E-01	0.000552396	40.33
sub_Hypothyroidism	73050	Aplastic_anemia	174110	rs2983496	A	G	0.07	-0.36	0.06	1.23E-09	0.09	0.07	0.33	8.31E-01	0.000504522	36.84
sub_Hypothyroidism	73050	Aplastic_anemia	174110	rs3755724	C	T	0.41	0.16	0.03	9.29E-10	0.38	-0.12	0.19	5.41E-01	0.00051452	37.57
sub_Hypothyroidism	73050	Aplastic_anemia	174110	rs3813579	G	A	0.46	0.23	0.03	2.05E-14	0.38	-0.13	0.19	5.11E-01	0.000799588	58.36
sub_Hypothyroidism	73050	Aplastic_anemia	174110	rs6754292	T	C	0.5	0.34	0.04	1.51E-16	0.53	-0.39	0.19	4.40E-02	0.000932233	68.03
sub_Hypothyroidism	73050	Aplastic_anemia	174110	rs77035422	G	A	0.02	0.83	0.12	9.94E-12	0.01	0.82	1.39	5.53E-01	0.000633502	46.25
sub_Hypothyroidism	73050	Aplastic_anemia	174110	rs7873463	A	C	0.32	0.27	0.03	1.61E-18	0.36	-0.14	0.2	4.84E-01	0.00105599	77.06
sub_Hypothyroidism	73050	Aplastic_anemia	174110	rs881858	G	A	0.19	-0.37	0.06	4.19E-10	0.12	0.04	0.29	8.96E-01	0.000533374	38.94
sub_Hypothyroidism	73050	Aplastic_anemia	174110	rs9636273	T	A	0.47	-0.24	0.04	1.14E-11	0.48	-0.2	0.19	2.83E-01	0.000630607	46.04
sub_Hypothyroidism	73050	Aspartate_aminotransferase_levels	150068	rs10205278	A	C	0.19	0.16	0.03	4.78E-08	0.11	-0.01	0.01	1.70E-01	0.000408827	29.85
sub_Hypothyroidism	73050	Aspartate_aminotransferase_levels	150068	rs10503920	A	G	0.21	-0.18	0.03	2.45E-09	0.22	0	0	3.10E-01	0.000486611	35.53
sub_Hypothyroidism	73050	Aspartate_aminotransferase_levels	150068	rs1075564	G	A	0.19	0.36	0.04	1.70E-18	0.17	0	0	4.70E-01	0.00105423	76.93
sub_Hypothyroidism	73050	Aspartate_aminotransferase_levels	150068	rs10786560	A	G	0.36	0.21	0.03	9.61E-11	0.27	0	0	7.50E-01	0.000572884	41.82
sub_Hypothyroidism	73050	Aspartate_aminotransferase_levels	150068	rs10901251	C	A	0.35	0.23	0.03	6.50E-15	0.41	-0.01	0	7.60E-03	0.000831291	60.67
sub_Hypothyroidism	73050	Aspartate_aminotransferase_levels	150068	rs10983700	T	C	0.09	-0.77	0.06	1.75E-43	0.07	0	0.01	4.90E-01	0.00261286	190.37
sub_Hypothyroidism	73050	Aspartate_aminotransferase_levels	150068	rs11728154	A	G	0.06	-0.36	0.05	2.09E-11	0.05	0	0.01	5.60E-01	0.000614336	44.85
sub_Hypothyroidism	73050	Aspartate_aminotransferase_levels	150068	rs11805391	G	C	0.49	-0.18	0.03	7.71E-09	0.61	0	0	4.20E-01	0.000457341	33.39
sub_Hypothyroidism	73050	Aspartate_aminotransferase_levels	150068	rs191358938	A	C	0.01	0.94	0.15	6.37E-10	0.01	0.02	0.03	3.70E-01	0.000522941	38.18
sub_Hypothyroidism	73050	Aspartate_aminotransferase_levels	150068	rs28491084	G	A	0.23	-0.27	0.04	8.94E-10	0.22	0	0	2.60E-01	0.000514158	37.54
sub_Hypothyroidism	73050	Aspartate_aminotransferase_levels	150068	rs2928167	A	G	0.18	0.29	0.04	2.09E-10	0.16	0	0	7.80E-01	0.000552396	40.33
sub_Hypothyroidism	73050	Aspartate_aminotransferase_levels	150068	rs2983496	A	G	0.07	-0.36	0.06	1.23E-09	0.09	0	0.01	1.00E+00	0.000504522	36.84
sub_Hypothyroidism	73050	Aspartate_aminotransferase_levels	150068	rs3755724	C	T	0.41	0.16	0.03	9.29E-10	0.38	0	0	4.80E-01	0.00051452	37.57
sub_Hypothyroidism	73050	Aspartate_aminotransferase_levels	150068	rs3813579	G	A	0.46	0.23	0.03	2.05E-14	0.38	0	0	2.10E-01	0.000799588	58.36
sub_Hypothyroidism	73050	Aspartate_aminotransferase_levels	150068	rs6754292	T	C	0.5	0.34	0.04	1.51E-16	0.53	0	0	7.00E-01	0.000932233	68.03
sub_Hypothyroidism	73050	Aspartate_aminotransferase_levels	150068	rs77035422	G	A	0.02	0.83	0.12	9.94E-12	0.01	0.02	0.03	3.80E-01	0.000633502	46.25
sub_Hypothyroidism	73050	Aspartate_aminotransferase_levels	150068	rs7873463	A	C	0.32	0.27	0.03	1.61E-18	0.36	0	0	4.00E-01	0.00105599	77.06
sub_Hypothyroidism	73050	Aspartate_aminotransferase_levels	150068	rs881858	G	A	0.19	-0.37	0.06	4.19E-10	0.12	-0.01	0.01	2.70E-01	0.000533374	38.94
sub_Hypothyroidism	73050	Aspartate_aminotransferase_levels	150068	rs9636273	T	A	0.47	-0.24	0.04	1.14E-11	0.48	0.01	0	3.60E-02	0.000630607	46.04
sub_Hypothyroidism	73050	Asthma	175948	rs10205278	A	C	0.19	0.16	0.03	4.78E-08	0.11	0.01	0.02	5.46E-01	0.000408827	29.85
sub_Hypothyroidism	73050	Asthma	175948	rs10503920	A	G	0.21	-0.18	0.03	2.45E-09	0.22	-0.01	0.02	5.37E-01	0.000486611	35.53
sub_Hypothyroidism	73050	Asthma	175948	rs1075564	G	A	0.19	0.36	0.04	1.70E-18	0.17	-0.05	0.02	1.45E-02	0.00105423	76.93
sub_Hypothyroidism	73050	Asthma	175948	rs10786560	A	G	0.36	0.21	0.03	9.61E-11	0.27	0.01	0.02	6.21E-01	0.000572884	41.82
sub_Hypothyroidism	73050	Asthma	175948	rs10901251	C	A	0.35	0.23	0.03	6.50E-15	0.41	0	0.01	9.40E-01	0.000831291	60.67
sub_Hypothyroidism	73050	Asthma	175948	rs10983700	T	C	0.09	-0.77	0.06	1.75E-43	0.07	-0.02	0.03	4.83E-01	0.00261286	190.37
sub_Hypothyroidism	73050	Asthma	175948	rs11728154	A	G	0.06	-0.36	0.05	2.09E-11	0.05	0	0.03	9.70E-01	0.000614336	44.85
sub_Hypothyroidism	73050	Asthma	175948	rs11805391	G	C	0.49	-0.18	0.03	7.71E-09	0.61	-0.01	0.01	3.68E-01	0.000457341	33.39
sub_Hypothyroidism	73050	Asthma	175948	rs191358938	A	C	0.01	0.94	0.15	6.37E-10	0.01	0.07	0.11	5.05E-01	0.000522941	38.18
sub_Hypothyroidism	73050	Asthma	175948	rs28491084	G	A	0.23	-0.27	0.04	8.94E-10	0.22	0.01	0.02	3.78E-01	0.000514158	37.54
sub_Hypothyroidism	73050	Asthma	175948	rs2928167	A	G	0.18	0.29	0.04	2.09E-10	0.16	-0.01	0.02	6.87E-01	0.000552396	40.33
sub_Hypothyroidism	73050	Asthma	175948	rs2983496	A	G	0.07	-0.36	0.06	1.23E-09	0.09	0.01	0.02	8.32E-01	0.000504522	36.84
sub_Hypothyroidism	73050	Asthma	175948	rs3755724	C	T	0.41	0.16	0.03	9.29E-10	0.38	0.02	0.01	1.71E-01	0.00051452	37.57
sub_Hypothyroidism	73050	Asthma	175948	rs3813579	G	A	0.46	0.23	0.03	2.05E-14	0.38	0.02	0.01	1.77E-01	0.000799588	58.36
sub_Hypothyroidism	73050	Asthma	175948	rs6754292	T	C	0.5	0.34	0.04	1.51E-16	0.53	0.01	0.01	3.34E-01	0.000932233	68.03
sub_Hypothyroidism	73050	Asthma	175948	rs77035422	G	A	0.02	0.83	0.12	9.94E-12	0.01	0.15	0.1	1.48E-01	0.000633502	46.25
sub_Hypothyroidism	73050	Asthma	175948	rs7873463	A	C	0.32	0.27	0.03	1.61E-18	0.36	0.01	0.01	5.21E-01	0.00105599	77.06
sub_Hypothyroidism	73050	Asthma	175948	rs881858	G	A	0.19	-0.37	0.06	4.19E-10	0.12	-0.01	0.02	5.12E-01	0.000533374	38.94
sub_Hypothyroidism	73050	Asthma	175948	rs9636273	T	A	0.47	-0.24	0.04	1.14E-11	0.48	0.01	0.01	5.37E-01	0.000630607	46.04
sub_Hypothyroidism	73050	Atopic_dermatitis	168103	rs10205278	A	C	0.19	0.16	0.03	4.78E-08	0.11	0.03	0.04	4.45E-01	0.000408827	29.85
sub_Hypothyroidism	73050	Atopic_dermatitis	168103	rs10503920	A	G	0.21	-0.18	0.03	2.45E-09	0.22	0.01	0.03	7.98E-01	0.000486611	35.53
sub_Hypothyroidism	73050	Atopic_dermatitis	168103	rs1075564	G	A	0.19	0.36	0.04	1.70E-18	0.17	-0.01	0.03	8.21E-01	0.00105423	76.93
sub_Hypothyroidism	73050	Atopic_dermatitis	168103	rs10786560	A	G	0.36	0.21	0.03	9.61E-11	0.27	-0.04	0.03	1.35E-01	0.000572884	41.82
sub_Hypothyroidism	73050	Atopic_dermatitis	168103	rs10901251	C	A	0.35	0.23	0.03	6.50E-15	0.41	0.03	0.03	1.71E-01	0.000831291	60.67
sub_Hypothyroidism	73050	Atopic_dermatitis	168103	rs10983700	T	C	0.09	-0.77	0.06	1.75E-43	0.07	0	0.05	9.29E-01	0.00261286	190.37
sub_Hypothyroidism	73050	Atopic_dermatitis	168103	rs11728154	A	G	0.06	-0.36	0.05	2.09E-11	0.05	-0.05	0.06	4.08E-01	0.000614336	44.85
sub_Hypothyroidism	73050	Atopic_dermatitis	168103	rs11805391	G	C	0.49	-0.18	0.03	7.71E-09	0.61	-0.02	0.03	5.34E-01	0.000457341	33.39
sub_Hypothyroidism	73050	Atopic_dermatitis	168103	rs191358938	A	C	0.01	0.94	0.15	6.37E-10	0.01	-0.02	0.19	9.17E-01	0.000522941	38.18
sub_Hypothyroidism	73050	Atopic_dermatitis	168103	rs28491084	G	A	0.23	-0.27	0.04	8.94E-10	0.22	0.04	0.03	1.68E-01	0.000514158	37.54
sub_Hypothyroidism	73050	Atopic_dermatitis	168103	rs2928167	A	G	0.18	0.29	0.04	2.09E-10	0.16	0.01	0.03	8.75E-01	0.000552396	40.33
sub_Hypothyroidism	73050	Atopic_dermatitis	168103	rs2983496	A	G	0.07	-0.36	0.06	1.23E-09	0.09	-0.05	0.04	2.79E-01	0.000504522	36.84
sub_Hypothyroidism	73050	Atopic_dermatitis	168103	rs3755724	C	T	0.41	0.16	0.03	9.29E-10	0.38	-0.04	0.03	1.42E-01	0.00051452	37.57
sub_Hypothyroidism	73050	Atopic_dermatitis	168103	rs3813579	G	A	0.46	0.23	0.03	2.05E-14	0.38	0.01	0.03	5.92E-01	0.000799588	58.36
sub_Hypothyroidism	73050	Atopic_dermatitis	168103	rs6754292	T	C	0.5	0.34	0.04	1.51E-16	0.53	0.01	0.03	6.81E-01	0.000932233	68.03
sub_Hypothyroidism	73050	Atopic_dermatitis	168103	rs77035422	G	A	0.02	0.83	0.12	9.94E-12	0.01	0.11	0.19	5.80E-01	0.000633502	46.25
sub_Hypothyroidism	73050	Atopic_dermatitis	168103	rs7873463	A	C	0.32	0.27	0.03	1.61E-18	0.36	-0.03	0.03	1.83E-01	0.00105599	77.06
sub_Hypothyroidism	73050	Atopic_dermatitis	168103	rs881858	G	A	0.19	-0.37	0.06	4.19E-10	0.12	-0.02	0.04	5.39E-01	0.000533374	38.94
sub_Hypothyroidism	73050	Atopic_dermatitis	168103	rs9636273	T	A	0.47	-0.24	0.04	1.14E-11	0.48	-0.04	0.02	1.09E-01	0.000630607	46.04
sub_Hypothyroidism	73050	Atrial_fibrillation	159690	rs10205278	A	C	0.19	0.16	0.03	4.78E-08	0.12	0.01	0.04	7.15E-01	0.000408827	29.85
sub_Hypothyroidism	73050	Atrial_fibrillation	159690	rs10503920	A	G	0.21	-0.18	0.03	2.45E-09	0.22	0.01	0.03	7.04E-01	0.000486611	35.53
sub_Hypothyroidism	73050	Atrial_fibrillation	159690	rs1075564	G	A	0.19	0.36	0.04	1.70E-18	0.17	-0.02	0.03	5.56E-01	0.00105423	76.93
sub_Hypothyroidism	73050	Atrial_fibrillation	159690	rs10786560	A	G	0.36	0.21	0.03	9.61E-11	0.27	-0.05	0.03	8.29E-02	0.000572884	41.82
sub_Hypothyroidism	73050	Atrial_fibrillation	159690	rs10901251	C	A	0.35	0.23	0.03	6.50E-15	0.41	-0.02	0.02	5.06E-01	0.000831291	60.67
sub_Hypothyroidism	73050	Atrial_fibrillation	159690	rs10983700	T	C	0.09	-0.77	0.06	1.75E-43	0.07	0.05	0.05	2.54E-01	0.00261286	190.37
sub_Hypothyroidism	73050	Atrial_fibrillation	159690	rs11728154	A	G	0.06	-0.36	0.05	2.09E-11	0.05	-0.04	0.05	4.48E-01	0.000614336	44.85
sub_Hypothyroidism	73050	Atrial_fibrillation	159690	rs11805391	G	C	0.49	-0.18	0.03	7.71E-09	0.61	-0.02	0.02	4.38E-01	0.000457341	33.39
sub_Hypothyroidism	73050	Atrial_fibrillation	159690	rs191358938	A	C	0.01	0.94	0.15	6.37E-10	0.01	0.24	0.18	2.03E-01	0.000522941	38.18
sub_Hypothyroidism	73050	Atrial_fibrillation	159690	rs28491084	G	A	0.23	-0.27	0.04	8.94E-10	0.22	-0.02	0.03	5.74E-01	0.000514158	37.54
sub_Hypothyroidism	73050	Atrial_fibrillation	159690	rs2928167	A	G	0.18	0.29	0.04	2.09E-10	0.16	-0.01	0.03	6.87E-01	0.000552396	40.33
sub_Hypothyroidism	73050	Atrial_fibrillation	159690	rs2983496	A	G	0.07	-0.36	0.06	1.23E-09	0.09	0.1	0.04	9.66E-03	0.000504522	36.84
sub_Hypothyroidism	73050	Atrial_fibrillation	159690	rs3755724	C	T	0.41	0.16	0.03	9.29E-10	0.38	0	0.02	8.68E-01	0.00051452	37.57
sub_Hypothyroidism	73050	Atrial_fibrillation	159690	rs3813579	G	A	0.46	0.23	0.03	2.05E-14	0.38	-0.05	0.02	2.09E-02	0.000799588	58.36
sub_Hypothyroidism	73050	Atrial_fibrillation	159690	rs6754292	T	C	0.5	0.34	0.04	1.51E-16	0.53	0.02	0.02	4.37E-01	0.000932233	68.03
sub_Hypothyroidism	73050	Atrial_fibrillation	159690	rs77035422	G	A	0.02	0.83	0.12	9.94E-12	0.01	-0.01	0.17	9.54E-01	0.000633502	46.25
sub_Hypothyroidism	73050	Atrial_fibrillation	159690	rs7873463	A	C	0.32	0.27	0.03	1.61E-18	0.36	-0.02	0.02	4.80E-01	0.00105599	77.06
sub_Hypothyroidism	73050	Atrial_fibrillation	159690	rs881858	G	A	0.19	-0.37	0.06	4.19E-10	0.12	0.05	0.04	1.60E-01	0.000533374	38.94
sub_Hypothyroidism	73050	Atrial_fibrillation	159690	rs9636273	T	A	0.47	-0.24	0.04	1.14E-11	0.48	0.05	0.02	2.40E-02	0.000630607	46.04
sub_Hypothyroidism	73050	Autoimmune_hepatitis	166614	rs10205278	A	C	0.19	0.16	0.03	4.78E-08	0.12	0.11	0.24	6.51E-01	0.000408827	29.85
sub_Hypothyroidism	73050	Autoimmune_hepatitis	166614	rs10503920	A	G	0.21	-0.18	0.03	2.45E-09	0.22	0.32	0.19	8.76E-02	0.000486611	35.53
sub_Hypothyroidism	73050	Autoimmune_hepatitis	166614	rs1075564	G	A	0.19	0.36	0.04	1.70E-18	0.17	-0.37	0.21	7.83E-02	0.00105423	76.93
sub_Hypothyroidism	73050	Autoimmune_hepatitis	166614	rs10786560	A	G	0.36	0.21	0.03	9.61E-11	0.27	0.17	0.18	3.49E-01	0.000572884	41.82
sub_Hypothyroidism	73050	Autoimmune_hepatitis	166614	rs10901251	C	A	0.35	0.23	0.03	6.50E-15	0.41	0.07	0.16	6.73E-01	0.000831291	60.67
sub_Hypothyroidism	73050	Autoimmune_hepatitis	166614	rs10983700	T	C	0.09	-0.77	0.06	1.75E-43	0.07	-0.04	0.31	8.86E-01	0.00261286	190.37
sub_Hypothyroidism	73050	Autoimmune_hepatitis	166614	rs11728154	A	G	0.06	-0.36	0.05	2.09E-11	0.05	0.34	0.36	3.43E-01	0.000614336	44.85
sub_Hypothyroidism	73050	Autoimmune_hepatitis	166614	rs11805391	G	C	0.49	-0.18	0.03	7.71E-09	0.61	0.08	0.16	5.94E-01	0.000457341	33.39
sub_Hypothyroidism	73050	Autoimmune_hepatitis	166614	rs191358938	A	C	0.01	0.94	0.15	6.37E-10	0.01	0.17	1.18	8.83E-01	0.000522941	38.18
sub_Hypothyroidism	73050	Autoimmune_hepatitis	166614	rs28491084	G	A	0.23	-0.27	0.04	8.94E-10	0.22	0.28	0.19	1.39E-01	0.000514158	37.54
sub_Hypothyroidism	73050	Autoimmune_hepatitis	166614	rs2928167	A	G	0.18	0.29	0.04	2.09E-10	0.16	-0.14	0.22	5.12E-01	0.000552396	40.33
sub_Hypothyroidism	73050	Autoimmune_hepatitis	166614	rs2983496	A	G	0.07	-0.36	0.06	1.23E-09	0.09	-0.09	0.27	7.36E-01	0.000504522	36.84
sub_Hypothyroidism	73050	Autoimmune_hepatitis	166614	rs3755724	C	T	0.41	0.16	0.03	9.29E-10	0.38	-0.18	0.16	2.49E-01	0.00051452	37.57
sub_Hypothyroidism	73050	Autoimmune_hepatitis	166614	rs3813579	G	A	0.46	0.23	0.03	2.05E-14	0.38	-0.14	0.16	3.92E-01	0.000799588	58.36
sub_Hypothyroidism	73050	Autoimmune_hepatitis	166614	rs6754292	T	C	0.5	0.34	0.04	1.51E-16	0.53	0.03	0.16	8.35E-01	0.000932233	68.03
sub_Hypothyroidism	73050	Autoimmune_hepatitis	166614	rs77035422	G	A	0.02	0.83	0.12	9.94E-12	0.01	-1.4	1.14	2.21E-01	0.000633502	46.25
sub_Hypothyroidism	73050	Autoimmune_hepatitis	166614	rs7873463	A	C	0.32	0.27	0.03	1.61E-18	0.36	0	0.16	9.89E-01	0.00105599	77.06
sub_Hypothyroidism	73050	Autoimmune_hepatitis	166614	rs881858	G	A	0.19	-0.37	0.06	4.19E-10	0.12	-0.1	0.24	6.73E-01	0.000533374	38.94
sub_Hypothyroidism	73050	Autoimmune_hepatitis	166614	rs9636273	T	A	0.47	-0.24	0.04	1.14E-11	0.48	0.08	0.15	5.99E-01	0.000630607	46.04
sub_Hypothyroidism	73050	Back_pain	178726	rs10205278	A	C	0.19	0.16	0.03	4.78E-08	0.11	0.06	0.05	3.01E-01	0.000408827	29.85
sub_Hypothyroidism	73050	Back_pain	178726	rs10503920	A	G	0.21	-0.18	0.03	2.45E-09	0.22	-0.04	0.04	3.59E-01	0.000486611	35.53
sub_Hypothyroidism	73050	Back_pain	178726	rs1075564	G	A	0.19	0.36	0.04	1.70E-18	0.17	-0.05	0.05	3.10E-01	0.00105423	76.93
sub_Hypothyroidism	73050	Back_pain	178726	rs10786560	A	G	0.36	0.21	0.03	9.61E-11	0.27	-0.07	0.04	9.48E-02	0.000572884	41.82
sub_Hypothyroidism	73050	Back_pain	178726	rs10901251	C	A	0.35	0.23	0.03	6.50E-15	0.41	-0.01	0.04	7.98E-01	0.000831291	60.67
sub_Hypothyroidism	73050	Back_pain	178726	rs10983700	T	C	0.09	-0.77	0.06	1.75E-43	0.07	0	0.07	9.68E-01	0.00261286	190.37
sub_Hypothyroidism	73050	Back_pain	178726	rs11728154	A	G	0.06	-0.36	0.05	2.09E-11	0.05	-0.01	0.08	9.19E-01	0.000614336	44.85
sub_Hypothyroidism	73050	Back_pain	178726	rs11805391	G	C	0.49	-0.18	0.03	7.71E-09	0.61	-0.05	0.04	1.66E-01	0.000457341	33.39
sub_Hypothyroidism	73050	Back_pain	178726	rs191358938	A	C	0.01	0.94	0.15	6.37E-10	0.01	0.29	0.28	3.00E-01	0.000522941	38.18
sub_Hypothyroidism	73050	Back_pain	178726	rs28491084	G	A	0.23	-0.27	0.04	8.94E-10	0.22	-0.06	0.04	1.31E-01	0.000514158	37.54
sub_Hypothyroidism	73050	Back_pain	178726	rs2928167	A	G	0.18	0.29	0.04	2.09E-10	0.16	0.05	0.05	2.98E-01	0.000552396	40.33
sub_Hypothyroidism	73050	Back_pain	178726	rs2983496	A	G	0.07	-0.36	0.06	1.23E-09	0.09	-0.03	0.06	6.69E-01	0.000504522	36.84
sub_Hypothyroidism	73050	Back_pain	178726	rs3755724	C	T	0.41	0.16	0.03	9.29E-10	0.38	0	0.04	9.95E-01	0.00051452	37.57
sub_Hypothyroidism	73050	Back_pain	178726	rs3813579	G	A	0.46	0.23	0.03	2.05E-14	0.38	0.03	0.04	3.23E-01	0.000799588	58.36
sub_Hypothyroidism	73050	Back_pain	178726	rs6754292	T	C	0.5	0.34	0.04	1.51E-16	0.53	0.05	0.04	1.97E-01	0.000932233	68.03
sub_Hypothyroidism	73050	Back_pain	178726	rs77035422	G	A	0.02	0.83	0.12	9.94E-12	0.01	0.43	0.26	1.00E-01	0.000633502	46.25
sub_Hypothyroidism	73050	Back_pain	178726	rs7873463	A	C	0.32	0.27	0.03	1.61E-18	0.36	0.03	0.04	4.44E-01	0.00105599	77.06
sub_Hypothyroidism	73050	Back_pain	178726	rs881858	G	A	0.19	-0.37	0.06	4.19E-10	0.12	0.13	0.05	1.19E-02	0.000533374	38.94
sub_Hypothyroidism	73050	Back_pain	178726	rs9636273	T	A	0.47	-0.24	0.04	1.14E-11	0.48	0.02	0.03	5.02E-01	0.000630607	46.04
sub_Hypothyroidism	73050	Basophil_count	91908	rs10205278	A	C	0.19	0.16	0.03	4.78E-08	0.11	0.01	0.01	9.50E-02	0.000408827	29.85
sub_Hypothyroidism	73050	Basophil_count	91908	rs10503920	A	G	0.21	-0.18	0.03	2.45E-09	0.22	-0.01	0.01	8.90E-02	0.000486611	35.53
sub_Hypothyroidism	73050	Basophil_count	91908	rs1075564	G	A	0.19	0.36	0.04	1.70E-18	0.17	0	0.01	7.70E-01	0.00105423	76.93
sub_Hypothyroidism	73050	Basophil_count	91908	rs10786560	A	G	0.36	0.21	0.03	9.61E-11	0.27	0.02	0.01	7.50E-04	0.000572884	41.82
sub_Hypothyroidism	73050	Basophil_count	91908	rs10901251	C	A	0.35	0.23	0.03	6.50E-15	0.41	0	0	5.60E-01	0.000831291	60.67
sub_Hypothyroidism	73050	Basophil_count	91908	rs10983700	T	C	0.09	-0.77	0.06	1.75E-43	0.07	-0.02	0.01	1.50E-02	0.00261286	190.37
sub_Hypothyroidism	73050	Basophil_count	91908	rs11728154	A	G	0.06	-0.36	0.05	2.09E-11	0.05	0	0.01	7.10E-01	0.000614336	44.85
sub_Hypothyroidism	73050	Basophil_count	91908	rs11805391	G	C	0.49	-0.18	0.03	7.71E-09	0.61	0	0	8.20E-01	0.000457341	33.39
sub_Hypothyroidism	73050	Basophil_count	91908	rs191358938	A	C	0.01	0.94	0.15	6.37E-10	0.01	-0.05	0.04	1.70E-01	0.000522941	38.18
sub_Hypothyroidism	73050	Basophil_count	91908	rs28491084	G	A	0.23	-0.27	0.04	8.94E-10	0.22	0.01	0.01	3.20E-01	0.000514158	37.54
sub_Hypothyroidism	73050	Basophil_count	91908	rs2928167	A	G	0.18	0.29	0.04	2.09E-10	0.16	0	0.01	9.40E-01	0.000552396	40.33
sub_Hypothyroidism	73050	Basophil_count	91908	rs2983496	A	G	0.07	-0.36	0.06	1.23E-09	0.09	0	0.01	8.60E-01	0.000504522	36.84
sub_Hypothyroidism	73050	Basophil_count	91908	rs3755724	C	T	0.41	0.16	0.03	9.29E-10	0.38	0	0	4.20E-01	0.00051452	37.57
sub_Hypothyroidism	73050	Basophil_count	91908	rs3813579	G	A	0.46	0.23	0.03	2.05E-14	0.38	0	0	3.50E-01	0.000799588	58.36
sub_Hypothyroidism	73050	Basophil_count	91908	rs6754292	T	C	0.5	0.34	0.04	1.51E-16	0.53	0	0	3.40E-01	0.000932233	68.03
sub_Hypothyroidism	73050	Basophil_count	91908	rs77035422	G	A	0.02	0.83	0.12	9.94E-12	0.01	0.01	0.03	6.80E-01	0.000633502	46.25
sub_Hypothyroidism	73050	Basophil_count	91908	rs7873463	A	C	0.32	0.27	0.03	1.61E-18	0.36	0	0	5.50E-01	0.00105599	77.06
sub_Hypothyroidism	73050	Basophil_count	91908	rs881858	G	A	0.19	-0.37	0.06	4.19E-10	0.12	0	0.01	6.90E-01	0.000533374	38.94
sub_Hypothyroidism	73050	Basophil_count	91908	rs9636273	T	A	0.47	-0.24	0.04	1.14E-11	0.48	0	0	6.10E-01	0.000630607	46.04
sub_Hypothyroidism	73050	Behcets_disease	172044	rs10205278	A	C	0.19	0.16	0.03	4.78E-08	0.11	-0.48	0.25	5.48E-02	0.000408827	29.85
sub_Hypothyroidism	73050	Behcets_disease	172044	rs10503920	A	G	0.21	-0.18	0.03	2.45E-09	0.22	0.22	0.19	2.53E-01	0.000486611	35.53
sub_Hypothyroidism	73050	Behcets_disease	172044	rs1075564	G	A	0.19	0.36	0.04	1.70E-18	0.17	0.21	0.22	3.25E-01	0.00105423	76.93
sub_Hypothyroidism	73050	Behcets_disease	172044	rs10786560	A	G	0.36	0.21	0.03	9.61E-11	0.27	0.2	0.19	2.81E-01	0.000572884	41.82
sub_Hypothyroidism	73050	Behcets_disease	172044	rs10901251	C	A	0.35	0.23	0.03	6.50E-15	0.41	0.07	0.16	6.58E-01	0.000831291	60.67
sub_Hypothyroidism	73050	Behcets_disease	172044	rs10983700	T	C	0.09	-0.77	0.06	1.75E-43	0.07	0.62	0.33	5.56E-02	0.00261286	190.37
sub_Hypothyroidism	73050	Behcets_disease	172044	rs11728154	A	G	0.06	-0.36	0.05	2.09E-11	0.05	-0.23	0.37	5.27E-01	0.000614336	44.85
sub_Hypothyroidism	73050	Behcets_disease	172044	rs11805391	G	C	0.49	-0.18	0.03	7.71E-09	0.61	-0.1	0.16	5.46E-01	0.000457341	33.39
sub_Hypothyroidism	73050	Behcets_disease	172044	rs191358938	A	C	0.01	0.94	0.15	6.37E-10	0.01	2.38	1.25	5.62E-02	0.000522941	38.18
sub_Hypothyroidism	73050	Behcets_disease	172044	rs28491084	G	A	0.23	-0.27	0.04	8.94E-10	0.22	-0.24	0.2	2.29E-01	0.000514158	37.54
sub_Hypothyroidism	73050	Behcets_disease	172044	rs2928167	A	G	0.18	0.29	0.04	2.09E-10	0.16	-0.12	0.22	6.00E-01	0.000552396	40.33
sub_Hypothyroidism	73050	Behcets_disease	172044	rs2983496	A	G	0.07	-0.36	0.06	1.23E-09	0.09	-0.3	0.28	2.73E-01	0.000504522	36.84
sub_Hypothyroidism	73050	Behcets_disease	172044	rs3755724	C	T	0.41	0.16	0.03	9.29E-10	0.38	-0.11	0.16	5.10E-01	0.00051452	37.57
sub_Hypothyroidism	73050	Behcets_disease	172044	rs3813579	G	A	0.46	0.23	0.03	2.05E-14	0.38	0.31	0.16	5.52E-02	0.000799588	58.36
sub_Hypothyroidism	73050	Behcets_disease	172044	rs6754292	T	C	0.5	0.34	0.04	1.51E-16	0.53	0.4	0.16	1.63E-02	0.000932233	68.03
sub_Hypothyroidism	73050	Behcets_disease	172044	rs77035422	G	A	0.02	0.83	0.12	9.94E-12	0.01	-0.9	1.19	4.52E-01	0.000633502	46.25
sub_Hypothyroidism	73050	Behcets_disease	172044	rs7873463	A	C	0.32	0.27	0.03	1.61E-18	0.36	0.08	0.17	6.51E-01	0.00105599	77.06
sub_Hypothyroidism	73050	Behcets_disease	172044	rs881858	G	A	0.19	-0.37	0.06	4.19E-10	0.12	0.26	0.25	2.80E-01	0.000533374	38.94
sub_Hypothyroidism	73050	Behcets_disease	172044	rs9636273	T	A	0.47	-0.24	0.04	1.14E-11	0.48	0.07	0.16	6.40E-01	0.000630607	46.04
sub_Hypothyroidism	73050	Bells_palsy	178534	rs10205278	A	C	0.19	0.16	0.03	4.78E-08	0.11	-0.13	0.12	2.72E-01	0.000408827	29.85
sub_Hypothyroidism	73050	Bells_palsy	178534	rs10503920	A	G	0.21	-0.18	0.03	2.45E-09	0.22	0.07	0.09	4.24E-01	0.000486611	35.53
sub_Hypothyroidism	73050	Bells_palsy	178534	rs1075564	G	A	0.19	0.36	0.04	1.70E-18	0.17	0.07	0.1	5.27E-01	0.00105423	76.93
sub_Hypothyroidism	73050	Bells_palsy	178534	rs10786560	A	G	0.36	0.21	0.03	9.61E-11	0.27	0	0.09	9.78E-01	0.000572884	41.82
sub_Hypothyroidism	73050	Bells_palsy	178534	rs10901251	C	A	0.35	0.23	0.03	6.50E-15	0.41	-0.02	0.08	7.88E-01	0.000831291	60.67
sub_Hypothyroidism	73050	Bells_palsy	178534	rs10983700	T	C	0.09	-0.77	0.06	1.75E-43	0.07	-0.19	0.16	2.37E-01	0.00261286	190.37
sub_Hypothyroidism	73050	Bells_palsy	178534	rs11728154	A	G	0.06	-0.36	0.05	2.09E-11	0.05	0.25	0.18	1.58E-01	0.000614336	44.85
sub_Hypothyroidism	73050	Bells_palsy	178534	rs11805391	G	C	0.49	-0.18	0.03	7.71E-09	0.61	0.09	0.08	2.48E-01	0.000457341	33.39
sub_Hypothyroidism	73050	Bells_palsy	178534	rs191358938	A	C	0.01	0.94	0.15	6.37E-10	0.01	-0.26	0.6	6.61E-01	0.000522941	38.18
sub_Hypothyroidism	73050	Bells_palsy	178534	rs28491084	G	A	0.23	-0.27	0.04	8.94E-10	0.22	-0.11	0.09	2.33E-01	0.000514158	37.54
sub_Hypothyroidism	73050	Bells_palsy	178534	rs2928167	A	G	0.18	0.29	0.04	2.09E-10	0.16	0.02	0.11	8.79E-01	0.000552396	40.33
sub_Hypothyroidism	73050	Bells_palsy	178534	rs2983496	A	G	0.07	-0.36	0.06	1.23E-09	0.09	-0.04	0.13	7.83E-01	0.000504522	36.84
sub_Hypothyroidism	73050	Bells_palsy	178534	rs3755724	C	T	0.41	0.16	0.03	9.29E-10	0.38	-0.12	0.08	1.36E-01	0.00051452	37.57
sub_Hypothyroidism	73050	Bells_palsy	178534	rs3813579	G	A	0.46	0.23	0.03	2.05E-14	0.38	0.05	0.08	5.20E-01	0.000799588	58.36
sub_Hypothyroidism	73050	Bells_palsy	178534	rs6754292	T	C	0.5	0.34	0.04	1.51E-16	0.53	-0.01	0.08	8.59E-01	0.000932233	68.03
sub_Hypothyroidism	73050	Bells_palsy	178534	rs77035422	G	A	0.02	0.83	0.12	9.94E-12	0.01	-0.44	0.57	4.44E-01	0.000633502	46.25
sub_Hypothyroidism	73050	Bells_palsy	178534	rs7873463	A	C	0.32	0.27	0.03	1.61E-18	0.36	-0.1	0.08	2.15E-01	0.00105599	77.06
sub_Hypothyroidism	73050	Bells_palsy	178534	rs881858	G	A	0.19	-0.37	0.06	4.19E-10	0.12	-0.06	0.12	6.21E-01	0.000533374	38.94
sub_Hypothyroidism	73050	Bells_palsy	178534	rs9636273	T	A	0.47	-0.24	0.04	1.14E-11	0.48	0.07	0.08	3.67E-01	0.000630607	46.04
sub_Hypothyroidism	73050	Blood_urea_nitrogen_levels	148767	rs10205278	A	C	0.19	0.16	0.03	4.78E-08	0.11	0.01	0.01	1.10E-01	0.000408827	29.85
sub_Hypothyroidism	73050	Blood_urea_nitrogen_levels	148767	rs10503920	A	G	0.21	-0.18	0.03	2.45E-09	0.22	0.02	0	9.30E-05	0.000486611	35.53
sub_Hypothyroidism	73050	Blood_urea_nitrogen_levels	148767	rs1075564	G	A	0.19	0.36	0.04	1.70E-18	0.17	0	0	9.10E-01	0.00105423	76.93
sub_Hypothyroidism	73050	Blood_urea_nitrogen_levels	148767	rs10786560	A	G	0.36	0.21	0.03	9.61E-11	0.27	0	0	4.80E-01	0.000572884	41.82
sub_Hypothyroidism	73050	Blood_urea_nitrogen_levels	148767	rs10901251	C	A	0.35	0.23	0.03	6.50E-15	0.41	0	0	7.30E-01	0.000831291	60.67
sub_Hypothyroidism	73050	Blood_urea_nitrogen_levels	148767	rs10983700	T	C	0.09	-0.77	0.06	1.75E-43	0.07	0.01	0.01	3.10E-01	0.00261286	190.37
sub_Hypothyroidism	73050	Blood_urea_nitrogen_levels	148767	rs11728154	A	G	0.06	-0.36	0.05	2.09E-11	0.05	-0.01	0.01	3.10E-01	0.000614336	44.85
sub_Hypothyroidism	73050	Blood_urea_nitrogen_levels	148767	rs11805391	G	C	0.49	-0.18	0.03	7.71E-09	0.61	0.01	0	2.00E-02	0.000457341	33.39
sub_Hypothyroidism	73050	Blood_urea_nitrogen_levels	148767	rs191358938	A	C	0.01	0.94	0.15	6.37E-10	0.01	0.02	0.03	4.40E-01	0.000522941	38.18
sub_Hypothyroidism	73050	Blood_urea_nitrogen_levels	148767	rs28491084	G	A	0.23	-0.27	0.04	8.94E-10	0.22	0.01	0	2.20E-01	0.000514158	37.54
sub_Hypothyroidism	73050	Blood_urea_nitrogen_levels	148767	rs2928167	A	G	0.18	0.29	0.04	2.09E-10	0.16	0.01	0	1.10E-01	0.000552396	40.33
sub_Hypothyroidism	73050	Blood_urea_nitrogen_levels	148767	rs2983496	A	G	0.07	-0.36	0.06	1.23E-09	0.09	-0.01	0.01	1.70E-02	0.000504522	36.84
sub_Hypothyroidism	73050	Blood_urea_nitrogen_levels	148767	rs3755724	C	T	0.41	0.16	0.03	9.29E-10	0.38	0	0	9.00E-01	0.00051452	37.57
sub_Hypothyroidism	73050	Blood_urea_nitrogen_levels	148767	rs3813579	G	A	0.46	0.23	0.03	2.05E-14	0.38	0	0	2.60E-01	0.000799588	58.36
sub_Hypothyroidism	73050	Blood_urea_nitrogen_levels	148767	rs6754292	T	C	0.5	0.34	0.04	1.51E-16	0.53	0	0	8.20E-01	0.000932233	68.03
sub_Hypothyroidism	73050	Blood_urea_nitrogen_levels	148767	rs77035422	G	A	0.02	0.83	0.12	9.94E-12	0.01	-0.04	0.03	1.20E-01	0.000633502	46.25
sub_Hypothyroidism	73050	Blood_urea_nitrogen_levels	148767	rs7873463	A	C	0.32	0.27	0.03	1.61E-18	0.36	0	0	2.80E-01	0.00105599	77.06
sub_Hypothyroidism	73050	Blood_urea_nitrogen_levels	148767	rs881858	G	A	0.19	-0.37	0.06	4.19E-10	0.12	0.01	0.01	8.70E-03	0.000533374	38.94
sub_Hypothyroidism	73050	Blood_urea_nitrogen_levels	148767	rs9636273	T	A	0.47	-0.24	0.04	1.14E-11	0.48	0	0	7.10E-01	0.000630607	46.04
sub_Hypothyroidism	73050	Body_mass_index	163835	rs10205278	A	C	0.19	0.16	0.03	4.78E-08	0.11	-0.02	0	5.90E-04	0.000408827	29.85
sub_Hypothyroidism	73050	Body_mass_index	163835	rs10503920	A	G	0.21	-0.18	0.03	2.45E-09	0.22	0	0	5.50E-01	0.000486611	35.53
sub_Hypothyroidism	73050	Body_mass_index	163835	rs1075564	G	A	0.19	0.36	0.04	1.70E-18	0.17	0	0	3.30E-01	0.00105423	76.93
sub_Hypothyroidism	73050	Body_mass_index	163835	rs10786560	A	G	0.36	0.21	0.03	9.61E-11	0.27	0.01	0	1.60E-01	0.000572884	41.82
sub_Hypothyroidism	73050	Body_mass_index	163835	rs10901251	C	A	0.35	0.23	0.03	6.50E-15	0.41	-0.01	0	1.30E-02	0.000831291	60.67
sub_Hypothyroidism	73050	Body_mass_index	163835	rs10983700	T	C	0.09	-0.77	0.06	1.75E-43	0.07	0	0.01	5.00E-01	0.00261286	190.37
sub_Hypothyroidism	73050	Body_mass_index	163835	rs11728154	A	G	0.06	-0.36	0.05	2.09E-11	0.05	-0.01	0.01	2.90E-01	0.000614336	44.85
sub_Hypothyroidism	73050	Body_mass_index	163835	rs11805391	G	C	0.49	-0.18	0.03	7.71E-09	0.61	-0.01	0	1.90E-02	0.000457341	33.39
sub_Hypothyroidism	73050	Body_mass_index	163835	rs191358938	A	C	0.01	0.94	0.15	6.37E-10	0.01	-0.02	0.03	4.40E-01	0.000522941	38.18
sub_Hypothyroidism	73050	Body_mass_index	163835	rs28491084	G	A	0.23	-0.27	0.04	8.94E-10	0.22	0	0	2.90E-01	0.000514158	37.54
sub_Hypothyroidism	73050	Body_mass_index	163835	rs2928167	A	G	0.18	0.29	0.04	2.09E-10	0.16	0.01	0	2.50E-01	0.000552396	40.33
sub_Hypothyroidism	73050	Body_mass_index	163835	rs2983496	A	G	0.07	-0.36	0.06	1.23E-09	0.09	-0.01	0.01	1.20E-01	0.000504522	36.84
sub_Hypothyroidism	73050	Body_mass_index	163835	rs3755724	C	T	0.41	0.16	0.03	9.29E-10	0.38	0	0	8.60E-01	0.00051452	37.57
sub_Hypothyroidism	73050	Body_mass_index	163835	rs3813579	G	A	0.46	0.23	0.03	2.05E-14	0.38	0.01	0	5.30E-02	0.000799588	58.36
sub_Hypothyroidism	73050	Body_mass_index	163835	rs6754292	T	C	0.5	0.34	0.04	1.51E-16	0.53	0	0	3.70E-01	0.000932233	68.03
sub_Hypothyroidism	73050	Body_mass_index	163835	rs77035422	G	A	0.02	0.83	0.12	9.94E-12	0.01	0.04	0.02	9.60E-02	0.000633502	46.25
sub_Hypothyroidism	73050	Body_mass_index	163835	rs7873463	A	C	0.32	0.27	0.03	1.61E-18	0.36	0	0	9.90E-01	0.00105599	77.06
sub_Hypothyroidism	73050	Body_mass_index	163835	rs881858	G	A	0.19	-0.37	0.06	4.19E-10	0.12	-0.01	0	1.40E-02	0.000533374	38.94
sub_Hypothyroidism	73050	Body_mass_index	163835	rs9636273	T	A	0.47	-0.24	0.04	1.14E-11	0.48	0	0	4.80E-01	0.000630607	46.04
sub_Hypothyroidism	73050	Brain_tumor	178726	rs10205278	A	C	0.19	0.16	0.03	4.78E-08	0.11	0.01	0.11	9.22E-01	0.000408827	29.85
sub_Hypothyroidism	73050	Brain_tumor	178726	rs10503920	A	G	0.21	-0.18	0.03	2.45E-09	0.22	0.04	0.09	6.12E-01	0.000486611	35.53
sub_Hypothyroidism	73050	Brain_tumor	178726	rs1075564	G	A	0.19	0.36	0.04	1.70E-18	0.17	-0.11	0.1	2.55E-01	0.00105423	76.93
sub_Hypothyroidism	73050	Brain_tumor	178726	rs10786560	A	G	0.36	0.21	0.03	9.61E-11	0.27	-0.01	0.08	9.23E-01	0.000572884	41.82
sub_Hypothyroidism	73050	Brain_tumor	178726	rs10901251	C	A	0.35	0.23	0.03	6.50E-15	0.41	-0.16	0.07	2.26E-02	0.000831291	60.67
sub_Hypothyroidism	73050	Brain_tumor	178726	rs10983700	T	C	0.09	-0.77	0.06	1.75E-43	0.07	0.05	0.14	7.37E-01	0.00261286	190.37
sub_Hypothyroidism	73050	Brain_tumor	178726	rs11728154	A	G	0.06	-0.36	0.05	2.09E-11	0.05	0.15	0.16	3.52E-01	0.000614336	44.85
sub_Hypothyroidism	73050	Brain_tumor	178726	rs11805391	G	C	0.49	-0.18	0.03	7.71E-09	0.61	-0.01	0.07	9.00E-01	0.000457341	33.39
sub_Hypothyroidism	73050	Brain_tumor	178726	rs191358938	A	C	0.01	0.94	0.15	6.37E-10	0.01	0.07	0.55	9.00E-01	0.000522941	38.18
sub_Hypothyroidism	73050	Brain_tumor	178726	rs28491084	G	A	0.23	-0.27	0.04	8.94E-10	0.22	0.01	0.09	8.91E-01	0.000514158	37.54
sub_Hypothyroidism	73050	Brain_tumor	178726	rs2928167	A	G	0.18	0.29	0.04	2.09E-10	0.16	0.07	0.1	4.86E-01	0.000552396	40.33
sub_Hypothyroidism	73050	Brain_tumor	178726	rs2983496	A	G	0.07	-0.36	0.06	1.23E-09	0.09	0.24	0.12	4.63E-02	0.000504522	36.84
sub_Hypothyroidism	73050	Brain_tumor	178726	rs3755724	C	T	0.41	0.16	0.03	9.29E-10	0.38	-0.01	0.07	8.79E-01	0.00051452	37.57
sub_Hypothyroidism	73050	Brain_tumor	178726	rs3813579	G	A	0.46	0.23	0.03	2.05E-14	0.38	-0.07	0.07	3.33E-01	0.000799588	58.36
sub_Hypothyroidism	73050	Brain_tumor	178726	rs6754292	T	C	0.5	0.34	0.04	1.51E-16	0.53	-0.13	0.07	7.54E-02	0.000932233	68.03
sub_Hypothyroidism	73050	Brain_tumor	178726	rs77035422	G	A	0.02	0.83	0.12	9.94E-12	0.01	0.7	0.53	1.88E-01	0.000633502	46.25
sub_Hypothyroidism	73050	Brain_tumor	178726	rs7873463	A	C	0.32	0.27	0.03	1.61E-18	0.36	-0.17	0.07	2.14E-02	0.00105599	77.06
sub_Hypothyroidism	73050	Brain_tumor	178726	rs881858	G	A	0.19	-0.37	0.06	4.19E-10	0.12	-0.03	0.11	8.00E-01	0.000533374	38.94
sub_Hypothyroidism	73050	Brain_tumor	178726	rs9636273	T	A	0.47	-0.24	0.04	1.14E-11	0.48	-0.03	0.07	6.41E-01	0.000630607	46.04
sub_Hypothyroidism	73050	Breast_cancer	79550	rs10205278	A	C	0.19	0.16	0.03	4.78E-08	0.12	0.03	0.03	3.63E-01	0.000408827	29.85
sub_Hypothyroidism	73050	Breast_cancer	79550	rs10503920	A	G	0.21	-0.18	0.03	2.45E-09	0.22	-0.01	0.02	6.90E-01	0.000486611	35.53
sub_Hypothyroidism	73050	Breast_cancer	79550	rs1075564	G	A	0.19	0.36	0.04	1.70E-18	0.16	-0.01	0.03	7.00E-01	0.00105423	76.93
sub_Hypothyroidism	73050	Breast_cancer	79550	rs10786560	A	G	0.36	0.21	0.03	9.61E-11	0.27	0.03	0.02	1.28E-01	0.000572884	41.82
sub_Hypothyroidism	73050	Breast_cancer	79550	rs10901251	C	A	0.35	0.23	0.03	6.50E-15	0.41	0.01	0.02	6.84E-01	0.000831291	60.67
sub_Hypothyroidism	73050	Breast_cancer	79550	rs10983700	T	C	0.09	-0.77	0.06	1.75E-43	0.07	-0.05	0.04	2.00E-01	0.00261286	190.37
sub_Hypothyroidism	73050	Breast_cancer	79550	rs11728154	A	G	0.06	-0.36	0.05	2.09E-11	0.05	-0.04	0.04	3.30E-01	0.000614336	44.85
sub_Hypothyroidism	73050	Breast_cancer	79550	rs11805391	G	C	0.49	-0.18	0.03	7.71E-09	0.61	-0.04	0.02	5.05E-02	0.000457341	33.39
sub_Hypothyroidism	73050	Breast_cancer	79550	rs191358938	A	C	0.01	0.94	0.15	6.37E-10	0.01	-0.15	0.15	3.13E-01	0.000522941	38.18
sub_Hypothyroidism	73050	Breast_cancer	79550	rs28491084	G	A	0.23	-0.27	0.04	8.94E-10	0.22	0.03	0.02	2.10E-01	0.000514158	37.54
sub_Hypothyroidism	73050	Breast_cancer	79550	rs2928167	A	G	0.18	0.29	0.04	2.09E-10	0.16	-0.02	0.03	5.42E-01	0.000552396	40.33
sub_Hypothyroidism	73050	Breast_cancer	79550	rs2983496	A	G	0.07	-0.36	0.06	1.23E-09	0.09	0.05	0.03	1.45E-01	0.000504522	36.84
sub_Hypothyroidism	73050	Breast_cancer	79550	rs3755724	C	T	0.41	0.16	0.03	9.29E-10	0.38	-0.01	0.02	4.73E-01	0.00051452	37.57
sub_Hypothyroidism	73050	Breast_cancer	79550	rs3813579	G	A	0.46	0.23	0.03	2.05E-14	0.38	-0.05	0.02	1.56E-02	0.000799588	58.36
sub_Hypothyroidism	73050	Breast_cancer	79550	rs6754292	T	C	0.5	0.34	0.04	1.51E-16	0.53	-0.02	0.02	2.53E-01	0.000932233	68.03
sub_Hypothyroidism	73050	Breast_cancer	79550	rs77035422	G	A	0.02	0.83	0.12	9.94E-12	0.01	0.07	0.14	6.24E-01	0.000633502	46.25
sub_Hypothyroidism	73050	Breast_cancer	79550	rs7873463	A	C	0.32	0.27	0.03	1.61E-18	0.36	0	0.02	8.97E-01	0.00105599	77.06
sub_Hypothyroidism	73050	Breast_cancer	79550	rs881858	G	A	0.19	-0.37	0.06	4.19E-10	0.12	0	0.03	9.61E-01	0.000533374	38.94
sub_Hypothyroidism	73050	Breast_cancer	79550	rs9636273	T	A	0.47	-0.24	0.04	1.14E-11	0.48	0.05	0.02	1.01E-02	0.000630607	46.04
sub_Hypothyroidism	73050	Bronchiectasis	162044	rs10205278	A	C	0.19	0.16	0.03	4.78E-08	0.11	-0.19	0.14	1.91E-01	0.000408827	29.85
sub_Hypothyroidism	73050	Bronchiectasis	162044	rs10503920	A	G	0.21	-0.18	0.03	2.45E-09	0.22	-0.08	0.11	4.51E-01	0.000486611	35.53
sub_Hypothyroidism	73050	Bronchiectasis	162044	rs1075564	G	A	0.19	0.36	0.04	1.70E-18	0.17	0.12	0.12	3.48E-01	0.00105423	76.93
sub_Hypothyroidism	73050	Bronchiectasis	162044	rs10786560	A	G	0.36	0.21	0.03	9.61E-11	0.27	0.27	0.11	1.27E-02	0.000572884	41.82
sub_Hypothyroidism	73050	Bronchiectasis	162044	rs10901251	C	A	0.35	0.23	0.03	6.50E-15	0.41	-0.08	0.09	3.94E-01	0.000831291	60.67
sub_Hypothyroidism	73050	Bronchiectasis	162044	rs10983700	T	C	0.09	-0.77	0.06	1.75E-43	0.07	0.13	0.19	4.93E-01	0.00261286	190.37
sub_Hypothyroidism	73050	Bronchiectasis	162044	rs11728154	A	G	0.06	-0.36	0.05	2.09E-11	0.05	0.14	0.21	5.23E-01	0.000614336	44.85
sub_Hypothyroidism	73050	Bronchiectasis	162044	rs11805391	G	C	0.49	-0.18	0.03	7.71E-09	0.61	0.12	0.09	2.15E-01	0.000457341	33.39
sub_Hypothyroidism	73050	Bronchiectasis	162044	rs191358938	A	C	0.01	0.94	0.15	6.37E-10	0.01	-0.34	0.72	6.36E-01	0.000522941	38.18
sub_Hypothyroidism	73050	Bronchiectasis	162044	rs28491084	G	A	0.23	-0.27	0.04	8.94E-10	0.22	0.1	0.11	3.54E-01	0.000514158	37.54
sub_Hypothyroidism	73050	Bronchiectasis	162044	rs2928167	A	G	0.18	0.29	0.04	2.09E-10	0.16	0.13	0.13	3.23E-01	0.000552396	40.33
sub_Hypothyroidism	73050	Bronchiectasis	162044	rs2983496	A	G	0.07	-0.36	0.06	1.23E-09	0.09	0.13	0.16	3.95E-01	0.000504522	36.84
sub_Hypothyroidism	73050	Bronchiectasis	162044	rs3755724	C	T	0.41	0.16	0.03	9.29E-10	0.38	-0.05	0.09	5.93E-01	0.00051452	37.57
sub_Hypothyroidism	73050	Bronchiectasis	162044	rs3813579	G	A	0.46	0.23	0.03	2.05E-14	0.38	0.04	0.09	6.57E-01	0.000799588	58.36
sub_Hypothyroidism	73050	Bronchiectasis	162044	rs6754292	T	C	0.5	0.34	0.04	1.51E-16	0.53	-0.08	0.09	4.23E-01	0.000932233	68.03
sub_Hypothyroidism	73050	Bronchiectasis	162044	rs77035422	G	A	0.02	0.83	0.12	9.94E-12	0.01	0.43	0.69	5.35E-01	0.000633502	46.25
sub_Hypothyroidism	73050	Bronchiectasis	162044	rs7873463	A	C	0.32	0.27	0.03	1.61E-18	0.36	-0.04	0.1	6.72E-01	0.00105599	77.06
sub_Hypothyroidism	73050	Bronchiectasis	162044	rs881858	G	A	0.19	-0.37	0.06	4.19E-10	0.12	0.18	0.14	1.94E-01	0.000533374	38.94
sub_Hypothyroidism	73050	Bronchiectasis	162044	rs9636273	T	A	0.47	-0.24	0.04	1.14E-11	0.48	-0.07	0.09	4.40E-01	0.000630607	46.04
sub_Hypothyroidism	73050	Bronchitis	171465	rs10205278	A	C	0.19	0.16	0.03	4.78E-08	0.11	-0.07	0.06	2.30E-01	0.000408827	29.85
sub_Hypothyroidism	73050	Bronchitis	171465	rs10503920	A	G	0.21	-0.18	0.03	2.45E-09	0.22	0.03	0.05	4.98E-01	0.000486611	35.53
sub_Hypothyroidism	73050	Bronchitis	171465	rs1075564	G	A	0.19	0.36	0.04	1.70E-18	0.17	-0.01	0.05	8.97E-01	0.00105423	76.93
sub_Hypothyroidism	73050	Bronchitis	171465	rs10786560	A	G	0.36	0.21	0.03	9.61E-11	0.27	-0.05	0.04	2.41E-01	0.000572884	41.82
sub_Hypothyroidism	73050	Bronchitis	171465	rs10901251	C	A	0.35	0.23	0.03	6.50E-15	0.41	-0.01	0.04	7.65E-01	0.000831291	60.67
sub_Hypothyroidism	73050	Bronchitis	171465	rs10983700	T	C	0.09	-0.77	0.06	1.75E-43	0.07	0.02	0.08	8.40E-01	0.00261286	190.37
sub_Hypothyroidism	73050	Bronchitis	171465	rs11728154	A	G	0.06	-0.36	0.05	2.09E-11	0.05	0.03	0.09	7.51E-01	0.000614336	44.85
sub_Hypothyroidism	73050	Bronchitis	171465	rs11805391	G	C	0.49	-0.18	0.03	7.71E-09	0.61	0.03	0.04	4.63E-01	0.000457341	33.39
sub_Hypothyroidism	73050	Bronchitis	171465	rs191358938	A	C	0.01	0.94	0.15	6.37E-10	0.01	0.3	0.3	3.19E-01	0.000522941	38.18
sub_Hypothyroidism	73050	Bronchitis	171465	rs28491084	G	A	0.23	-0.27	0.04	8.94E-10	0.22	-0.11	0.05	2.11E-02	0.000514158	37.54
sub_Hypothyroidism	73050	Bronchitis	171465	rs2928167	A	G	0.18	0.29	0.04	2.09E-10	0.16	0.03	0.05	5.52E-01	0.000552396	40.33
sub_Hypothyroidism	73050	Bronchitis	171465	rs2983496	A	G	0.07	-0.36	0.06	1.23E-09	0.09	-0.02	0.07	7.53E-01	0.000504522	36.84
sub_Hypothyroidism	73050	Bronchitis	171465	rs3755724	C	T	0.41	0.16	0.03	9.29E-10	0.38	-0.04	0.04	3.40E-01	0.00051452	37.57
sub_Hypothyroidism	73050	Bronchitis	171465	rs3813579	G	A	0.46	0.23	0.03	2.05E-14	0.38	0	0.04	9.47E-01	0.000799588	58.36
sub_Hypothyroidism	73050	Bronchitis	171465	rs6754292	T	C	0.5	0.34	0.04	1.51E-16	0.53	0.02	0.04	6.42E-01	0.000932233	68.03
sub_Hypothyroidism	73050	Bronchitis	171465	rs77035422	G	A	0.02	0.83	0.12	9.94E-12	0.01	-0.37	0.29	1.97E-01	0.000633502	46.25
sub_Hypothyroidism	73050	Bronchitis	171465	rs7873463	A	C	0.32	0.27	0.03	1.61E-18	0.36	0.02	0.04	6.35E-01	0.00105599	77.06
sub_Hypothyroidism	73050	Bronchitis	171465	rs881858	G	A	0.19	-0.37	0.06	4.19E-10	0.12	-0.02	0.06	7.87E-01	0.000533374	38.94
sub_Hypothyroidism	73050	Bronchitis	171465	rs9636273	T	A	0.47	-0.24	0.04	1.14E-11	0.48	0.04	0.04	2.33E-01	0.000630607	46.04
sub_Hypothyroidism	73050	C-reactive_protein	83025	rs10205278	A	C	0.19	0.16	0.03	4.78E-08	0.11	0	0.01	8.30E-01	0.000408827	29.85
sub_Hypothyroidism	73050	C-reactive_protein	83025	rs10503920	A	G	0.21	-0.18	0.03	2.45E-09	0.22	0.01	0.01	2.10E-02	0.000486611	35.53
sub_Hypothyroidism	73050	C-reactive_protein	83025	rs1075564	G	A	0.19	0.36	0.04	1.70E-18	0.17	0.01	0.01	8.20E-02	0.00105423	76.93
sub_Hypothyroidism	73050	C-reactive_protein	83025	rs10786560	A	G	0.36	0.21	0.03	9.61E-11	0.27	-0.01	0.01	2.80E-01	0.000572884	41.82
sub_Hypothyroidism	73050	C-reactive_protein	83025	rs10901251	C	A	0.35	0.23	0.03	6.50E-15	0.41	0	0	6.20E-01	0.000831291	60.67
sub_Hypothyroidism	73050	C-reactive_protein	83025	rs10983700	T	C	0.09	-0.77	0.06	1.75E-43	0.07	0	0.01	8.50E-01	0.00261286	190.37
sub_Hypothyroidism	73050	C-reactive_protein	83025	rs11728154	A	G	0.06	-0.36	0.05	2.09E-11	0.05	0.02	0.01	1.10E-01	0.000614336	44.85
sub_Hypothyroidism	73050	C-reactive_protein	83025	rs11805391	G	C	0.49	-0.18	0.03	7.71E-09	0.61	0	0	7.30E-01	0.000457341	33.39
sub_Hypothyroidism	73050	C-reactive_protein	83025	rs191358938	A	C	0.01	0.94	0.15	6.37E-10	0.01	-0.01	0.04	7.00E-01	0.000522941	38.18
sub_Hypothyroidism	73050	C-reactive_protein	83025	rs28491084	G	A	0.23	-0.27	0.04	8.94E-10	0.22	0	0.01	7.90E-01	0.000514158	37.54
sub_Hypothyroidism	73050	C-reactive_protein	83025	rs2928167	A	G	0.18	0.29	0.04	2.09E-10	0.16	0	0.01	4.70E-01	0.000552396	40.33
sub_Hypothyroidism	73050	C-reactive_protein	83025	rs2983496	A	G	0.07	-0.36	0.06	1.23E-09	0.09	0	0.01	6.60E-01	0.000504522	36.84
sub_Hypothyroidism	73050	C-reactive_protein	83025	rs3755724	C	T	0.41	0.16	0.03	9.29E-10	0.38	0	0	5.60E-01	0.00051452	37.57
sub_Hypothyroidism	73050	C-reactive_protein	83025	rs3813579	G	A	0.46	0.23	0.03	2.05E-14	0.38	0	0	3.40E-01	0.000799588	58.36
sub_Hypothyroidism	73050	C-reactive_protein	83025	rs6754292	T	C	0.5	0.34	0.04	1.51E-16	0.53	0	0	6.60E-01	0.000932233	68.03
sub_Hypothyroidism	73050	C-reactive_protein	83025	rs77035422	G	A	0.02	0.83	0.12	9.94E-12	0.01	-0.03	0.04	3.50E-01	0.000633502	46.25
sub_Hypothyroidism	73050	C-reactive_protein	83025	rs7873463	A	C	0.32	0.27	0.03	1.61E-18	0.36	0	0	7.50E-01	0.00105599	77.06
sub_Hypothyroidism	73050	C-reactive_protein	83025	rs881858	G	A	0.19	-0.37	0.06	4.19E-10	0.12	-0.02	0.01	3.70E-03	0.000533374	38.94
sub_Hypothyroidism	73050	C-reactive_protein	83025	rs9636273	T	A	0.47	-0.24	0.04	1.14E-11	0.48	0	0	6.20E-01	0.000630607	46.04
sub_Hypothyroidism	73050	Calcium_levels	83980	rs10205278	A	C	0.19	0.16	0.03	4.78E-08	0.11	0	0.01	6.30E-01	0.000408827	29.85
sub_Hypothyroidism	73050	Calcium_levels	83980	rs10503920	A	G	0.21	-0.18	0.03	2.45E-09	0.22	0	0.01	7.40E-01	0.000486611	35.53
sub_Hypothyroidism	73050	Calcium_levels	83980	rs1075564	G	A	0.19	0.36	0.04	1.70E-18	0.17	0	0.01	5.70E-01	0.00105423	76.93
sub_Hypothyroidism	73050	Calcium_levels	83980	rs10786560	A	G	0.36	0.21	0.03	9.61E-11	0.27	0.01	0.01	4.80E-02	0.000572884	41.82
sub_Hypothyroidism	73050	Calcium_levels	83980	rs10901251	C	A	0.35	0.23	0.03	6.50E-15	0.41	0	0	5.50E-01	0.000831291	60.67
sub_Hypothyroidism	73050	Calcium_levels	83980	rs10983700	T	C	0.09	-0.77	0.06	1.75E-43	0.07	0.01	0.01	1.40E-01	0.00261286	190.37
sub_Hypothyroidism	73050	Calcium_levels	83980	rs11728154	A	G	0.06	-0.36	0.05	2.09E-11	0.05	-0.02	0.01	9.10E-02	0.000614336	44.85
sub_Hypothyroidism	73050	Calcium_levels	83980	rs11805391	G	C	0.49	-0.18	0.03	7.71E-09	0.61	0	0	8.50E-01	0.000457341	33.39
sub_Hypothyroidism	73050	Calcium_levels	83980	rs191358938	A	C	0.01	0.94	0.15	6.37E-10	0.01	-0.06	0.04	8.60E-02	0.000522941	38.18
sub_Hypothyroidism	73050	Calcium_levels	83980	rs28491084	G	A	0.23	-0.27	0.04	8.94E-10	0.22	0.01	0.01	2.20E-01	0.000514158	37.54
sub_Hypothyroidism	73050	Calcium_levels	83980	rs2928167	A	G	0.18	0.29	0.04	2.09E-10	0.16	0	0.01	9.50E-01	0.000552396	40.33
sub_Hypothyroidism	73050	Calcium_levels	83980	rs2983496	A	G	0.07	-0.36	0.06	1.23E-09	0.09	-0.01	0.01	5.20E-01	0.000504522	36.84
sub_Hypothyroidism	73050	Calcium_levels	83980	rs3755724	C	T	0.41	0.16	0.03	9.29E-10	0.38	0.01	0	2.10E-01	0.00051452	37.57
sub_Hypothyroidism	73050	Calcium_levels	83980	rs3813579	G	A	0.46	0.23	0.03	2.05E-14	0.38	0	0	4.50E-01	0.000799588	58.36
sub_Hypothyroidism	73050	Calcium_levels	83980	rs6754292	T	C	0.5	0.34	0.04	1.51E-16	0.53	0.01	0	1.60E-01	0.000932233	68.03
sub_Hypothyroidism	73050	Calcium_levels	83980	rs77035422	G	A	0.02	0.83	0.12	9.94E-12	0.01	-0.01	0.04	8.80E-01	0.000633502	46.25
sub_Hypothyroidism	73050	Calcium_levels	83980	rs7873463	A	C	0.32	0.27	0.03	1.61E-18	0.36	0	0	9.00E-01	0.00105599	77.06
sub_Hypothyroidism	73050	Calcium_levels	83980	rs881858	G	A	0.19	-0.37	0.06	4.19E-10	0.12	0	0.01	9.30E-01	0.000533374	38.94
sub_Hypothyroidism	73050	Calcium_levels	83980	rs9636273	T	A	0.47	-0.24	0.04	1.14E-11	0.48	0.01	0	3.50E-02	0.000630607	46.04
sub_Hypothyroidism	73050	Cardiac_valvular_disease	178726	rs10205278	A	C	0.19	0.16	0.03	4.78E-08	0.11	-0.04	0.05	3.81E-01	0.000408827	29.85
sub_Hypothyroidism	73050	Cardiac_valvular_disease	178726	rs10503920	A	G	0.21	-0.18	0.03	2.45E-09	0.22	0	0.04	9.33E-01	0.000486611	35.53
sub_Hypothyroidism	73050	Cardiac_valvular_disease	178726	rs1075564	G	A	0.19	0.36	0.04	1.70E-18	0.17	0	0.04	9.26E-01	0.00105423	76.93
sub_Hypothyroidism	73050	Cardiac_valvular_disease	178726	rs10786560	A	G	0.36	0.21	0.03	9.61E-11	0.27	-0.02	0.04	6.40E-01	0.000572884	41.82
sub_Hypothyroidism	73050	Cardiac_valvular_disease	178726	rs10901251	C	A	0.35	0.23	0.03	6.50E-15	0.41	0.06	0.03	5.00E-02	0.000831291	60.67
sub_Hypothyroidism	73050	Cardiac_valvular_disease	178726	rs10983700	T	C	0.09	-0.77	0.06	1.75E-43	0.07	-0.01	0.07	8.77E-01	0.00261286	190.37
sub_Hypothyroidism	73050	Cardiac_valvular_disease	178726	rs11728154	A	G	0.06	-0.36	0.05	2.09E-11	0.05	0.04	0.07	6.30E-01	0.000614336	44.85
sub_Hypothyroidism	73050	Cardiac_valvular_disease	178726	rs11805391	G	C	0.49	-0.18	0.03	7.71E-09	0.61	-0.04	0.03	1.84E-01	0.000457341	33.39
sub_Hypothyroidism	73050	Cardiac_valvular_disease	178726	rs191358938	A	C	0.01	0.94	0.15	6.37E-10	0.01	0.34	0.25	1.75E-01	0.000522941	38.18
sub_Hypothyroidism	73050	Cardiac_valvular_disease	178726	rs28491084	G	A	0.23	-0.27	0.04	8.94E-10	0.22	-0.01	0.04	8.92E-01	0.000514158	37.54
sub_Hypothyroidism	73050	Cardiac_valvular_disease	178726	rs2928167	A	G	0.18	0.29	0.04	2.09E-10	0.16	-0.09	0.05	5.81E-02	0.000552396	40.33
sub_Hypothyroidism	73050	Cardiac_valvular_disease	178726	rs2983496	A	G	0.07	-0.36	0.06	1.23E-09	0.09	0.07	0.06	2.38E-01	0.000504522	36.84
sub_Hypothyroidism	73050	Cardiac_valvular_disease	178726	rs3755724	C	T	0.41	0.16	0.03	9.29E-10	0.38	0.01	0.03	8.78E-01	0.00051452	37.57
sub_Hypothyroidism	73050	Cardiac_valvular_disease	178726	rs3813579	G	A	0.46	0.23	0.03	2.05E-14	0.38	-0.04	0.03	2.12E-01	0.000799588	58.36
sub_Hypothyroidism	73050	Cardiac_valvular_disease	178726	rs6754292	T	C	0.5	0.34	0.04	1.51E-16	0.53	-0.01	0.03	7.56E-01	0.000932233	68.03
sub_Hypothyroidism	73050	Cardiac_valvular_disease	178726	rs77035422	G	A	0.02	0.83	0.12	9.94E-12	0.01	-0.28	0.24	2.49E-01	0.000633502	46.25
sub_Hypothyroidism	73050	Cardiac_valvular_disease	178726	rs7873463	A	C	0.32	0.27	0.03	1.61E-18	0.36	0.01	0.03	7.52E-01	0.00105599	77.06
sub_Hypothyroidism	73050	Cardiac_valvular_disease	178726	rs881858	G	A	0.19	-0.37	0.06	4.19E-10	0.12	-0.03	0.05	4.91E-01	0.000533374	38.94
sub_Hypothyroidism	73050	Cardiac_valvular_disease	178726	rs9636273	T	A	0.47	-0.24	0.04	1.14E-11	0.48	0.02	0.03	5.54E-01	0.000630607	46.04
sub_Hypothyroidism	73050	Cardiomegaly	178726	rs10205278	A	C	0.19	0.16	0.03	4.78E-08	0.11	0.08	0.08	3.59E-01	0.000408827	29.85
sub_Hypothyroidism	73050	Cardiomegaly	178726	rs10503920	A	G	0.21	-0.18	0.03	2.45E-09	0.22	0.07	0.06	2.95E-01	0.000486611	35.53
sub_Hypothyroidism	73050	Cardiomegaly	178726	rs1075564	G	A	0.19	0.36	0.04	1.70E-18	0.17	-0.06	0.07	4.16E-01	0.00105423	76.93
sub_Hypothyroidism	73050	Cardiomegaly	178726	rs10786560	A	G	0.36	0.21	0.03	9.61E-11	0.27	-0.01	0.06	8.27E-01	0.000572884	41.82
sub_Hypothyroidism	73050	Cardiomegaly	178726	rs10901251	C	A	0.35	0.23	0.03	6.50E-15	0.41	0.03	0.05	5.35E-01	0.000831291	60.67
sub_Hypothyroidism	73050	Cardiomegaly	178726	rs10983700	T	C	0.09	-0.77	0.06	1.75E-43	0.07	-0.09	0.11	3.83E-01	0.00261286	190.37
sub_Hypothyroidism	73050	Cardiomegaly	178726	rs11728154	A	G	0.06	-0.36	0.05	2.09E-11	0.05	-0.12	0.12	3.24E-01	0.000614336	44.85
sub_Hypothyroidism	73050	Cardiomegaly	178726	rs11805391	G	C	0.49	-0.18	0.03	7.71E-09	0.61	0	0.05	9.42E-01	0.000457341	33.39
sub_Hypothyroidism	73050	Cardiomegaly	178726	rs191358938	A	C	0.01	0.94	0.15	6.37E-10	0.01	-0.67	0.41	1.07E-01	0.000522941	38.18
sub_Hypothyroidism	73050	Cardiomegaly	178726	rs28491084	G	A	0.23	-0.27	0.04	8.94E-10	0.22	-0.06	0.06	3.43E-01	0.000514158	37.54
sub_Hypothyroidism	73050	Cardiomegaly	178726	rs2928167	A	G	0.18	0.29	0.04	2.09E-10	0.16	-0.01	0.07	8.61E-01	0.000552396	40.33
sub_Hypothyroidism	73050	Cardiomegaly	178726	rs2983496	A	G	0.07	-0.36	0.06	1.23E-09	0.09	-0.04	0.09	6.65E-01	0.000504522	36.84
sub_Hypothyroidism	73050	Cardiomegaly	178726	rs3755724	C	T	0.41	0.16	0.03	9.29E-10	0.38	0.03	0.05	6.24E-01	0.00051452	37.57
sub_Hypothyroidism	73050	Cardiomegaly	178726	rs3813579	G	A	0.46	0.23	0.03	2.05E-14	0.38	0.06	0.05	2.63E-01	0.000799588	58.36
sub_Hypothyroidism	73050	Cardiomegaly	178726	rs6754292	T	C	0.5	0.34	0.04	1.51E-16	0.53	-0.03	0.05	5.84E-01	0.000932233	68.03
sub_Hypothyroidism	73050	Cardiomegaly	178726	rs77035422	G	A	0.02	0.83	0.12	9.94E-12	0.01	0.11	0.39	7.79E-01	0.000633502	46.25
sub_Hypothyroidism	73050	Cardiomegaly	178726	rs7873463	A	C	0.32	0.27	0.03	1.61E-18	0.36	-0.1	0.05	7.02E-02	0.00105599	77.06
sub_Hypothyroidism	73050	Cardiomegaly	178726	rs881858	G	A	0.19	-0.37	0.06	4.19E-10	0.12	-0.01	0.08	9.01E-01	0.000533374	38.94
sub_Hypothyroidism	73050	Cardiomegaly	178726	rs9636273	T	A	0.47	-0.24	0.04	1.14E-11	0.48	0.02	0.05	7.18E-01	0.000630607	46.04
sub_Hypothyroidism	73050	Carpal_tunnel_syndrome	178726	rs10205278	A	C	0.19	0.16	0.03	4.78E-08	0.11	-0.09	0.16	5.73E-01	0.000408827	29.85
sub_Hypothyroidism	73050	Carpal_tunnel_syndrome	178726	rs10503920	A	G	0.21	-0.18	0.03	2.45E-09	0.22	-0.02	0.12	8.42E-01	0.000486611	35.53
sub_Hypothyroidism	73050	Carpal_tunnel_syndrome	178726	rs1075564	G	A	0.19	0.36	0.04	1.70E-18	0.17	0.05	0.14	6.92E-01	0.00105423	76.93
sub_Hypothyroidism	73050	Carpal_tunnel_syndrome	178726	rs10786560	A	G	0.36	0.21	0.03	9.61E-11	0.27	0.09	0.12	4.27E-01	0.000572884	41.82
sub_Hypothyroidism	73050	Carpal_tunnel_syndrome	178726	rs10901251	C	A	0.35	0.23	0.03	6.50E-15	0.41	-0.05	0.1	6.50E-01	0.000831291	60.67
sub_Hypothyroidism	73050	Carpal_tunnel_syndrome	178726	rs10983700	T	C	0.09	-0.77	0.06	1.75E-43	0.07	-0.34	0.21	1.03E-01	0.00261286	190.37
sub_Hypothyroidism	73050	Carpal_tunnel_syndrome	178726	rs11728154	A	G	0.06	-0.36	0.05	2.09E-11	0.05	-0.06	0.24	7.97E-01	0.000614336	44.85
sub_Hypothyroidism	73050	Carpal_tunnel_syndrome	178726	rs11805391	G	C	0.49	-0.18	0.03	7.71E-09	0.61	0.03	0.11	8.11E-01	0.000457341	33.39
sub_Hypothyroidism	73050	Carpal_tunnel_syndrome	178726	rs191358938	A	C	0.01	0.94	0.15	6.37E-10	0.01	-1.03	0.81	2.06E-01	0.000522941	38.18
sub_Hypothyroidism	73050	Carpal_tunnel_syndrome	178726	rs28491084	G	A	0.23	-0.27	0.04	8.94E-10	0.22	-0.03	0.13	7.91E-01	0.000514158	37.54
sub_Hypothyroidism	73050	Carpal_tunnel_syndrome	178726	rs2928167	A	G	0.18	0.29	0.04	2.09E-10	0.16	-0.07	0.14	6.07E-01	0.000552396	40.33
sub_Hypothyroidism	73050	Carpal_tunnel_syndrome	178726	rs2983496	A	G	0.07	-0.36	0.06	1.23E-09	0.09	0.24	0.18	1.79E-01	0.000504522	36.84
sub_Hypothyroidism	73050	Carpal_tunnel_syndrome	178726	rs3755724	C	T	0.41	0.16	0.03	9.29E-10	0.38	-0.03	0.11	7.78E-01	0.00051452	37.57
sub_Hypothyroidism	73050	Carpal_tunnel_syndrome	178726	rs3813579	G	A	0.46	0.23	0.03	2.05E-14	0.38	-0.02	0.11	8.65E-01	0.000799588	58.36
sub_Hypothyroidism	73050	Carpal_tunnel_syndrome	178726	rs6754292	T	C	0.5	0.34	0.04	1.51E-16	0.53	-0.04	0.11	7.08E-01	0.000932233	68.03
sub_Hypothyroidism	73050	Carpal_tunnel_syndrome	178726	rs77035422	G	A	0.02	0.83	0.12	9.94E-12	0.01	-0.88	0.78	2.62E-01	0.000633502	46.25
sub_Hypothyroidism	73050	Carpal_tunnel_syndrome	178726	rs7873463	A	C	0.32	0.27	0.03	1.61E-18	0.36	0	0.11	9.67E-01	0.00105599	77.06
sub_Hypothyroidism	73050	Carpal_tunnel_syndrome	178726	rs881858	G	A	0.19	-0.37	0.06	4.19E-10	0.12	-0.11	0.16	5.00E-01	0.000533374	38.94
sub_Hypothyroidism	73050	Carpal_tunnel_syndrome	178726	rs9636273	T	A	0.47	-0.24	0.04	1.14E-11	0.48	-0.06	0.1	5.79E-01	0.000630607	46.04
sub_Hypothyroidism	73050	Cataracts	178726	rs10205278	A	C	0.19	0.16	0.03	4.78E-08	0.11	0	0.01	8.95E-01	0.000408827	29.85
sub_Hypothyroidism	73050	Cataracts	178726	rs10503920	A	G	0.21	-0.18	0.03	2.45E-09	0.22	0	0.01	8.61E-01	0.000486611	35.53
sub_Hypothyroidism	73050	Cataracts	178726	rs1075564	G	A	0.19	0.36	0.04	1.70E-18	0.17	-0.02	0.01	1.95E-01	0.00105423	76.93
sub_Hypothyroidism	73050	Cataracts	178726	rs10786560	A	G	0.36	0.21	0.03	9.61E-11	0.27	0	0.01	8.22E-01	0.000572884	41.82
sub_Hypothyroidism	73050	Cataracts	178726	rs10901251	C	A	0.35	0.23	0.03	6.50E-15	0.41	0	0.01	7.62E-01	0.000831291	60.67
sub_Hypothyroidism	73050	Cataracts	178726	rs10983700	T	C	0.09	-0.77	0.06	1.75E-43	0.07	0.02	0.02	3.94E-01	0.00261286	190.37
sub_Hypothyroidism	73050	Cataracts	178726	rs11728154	A	G	0.06	-0.36	0.05	2.09E-11	0.05	-0.01	0.02	7.70E-01	0.000614336	44.85
sub_Hypothyroidism	73050	Cataracts	178726	rs11805391	G	C	0.49	-0.18	0.03	7.71E-09	0.61	0.01	0.01	1.31E-01	0.000457341	33.39
sub_Hypothyroidism	73050	Cataracts	178726	rs191358938	A	C	0.01	0.94	0.15	6.37E-10	0.01	0.05	0.07	4.84E-01	0.000522941	38.18
sub_Hypothyroidism	73050	Cataracts	178726	rs28491084	G	A	0.23	-0.27	0.04	8.94E-10	0.22	0.02	0.01	7.37E-02	0.000514158	37.54
sub_Hypothyroidism	73050	Cataracts	178726	rs2928167	A	G	0.18	0.29	0.04	2.09E-10	0.16	0	0.01	8.80E-01	0.000552396	40.33
sub_Hypothyroidism	73050	Cataracts	178726	rs2983496	A	G	0.07	-0.36	0.06	1.23E-09	0.09	0.01	0.02	4.11E-01	0.000504522	36.84
sub_Hypothyroidism	73050	Cataracts	178726	rs3755724	C	T	0.41	0.16	0.03	9.29E-10	0.38	-0.01	0.01	3.80E-01	0.00051452	37.57
sub_Hypothyroidism	73050	Cataracts	178726	rs3813579	G	A	0.46	0.23	0.03	2.05E-14	0.38	-0.02	0.01	7.25E-02	0.000799588	58.36
sub_Hypothyroidism	73050	Cataracts	178726	rs6754292	T	C	0.5	0.34	0.04	1.51E-16	0.53	0.01	0.01	4.47E-01	0.000932233	68.03
sub_Hypothyroidism	73050	Cataracts	178726	rs77035422	G	A	0.02	0.83	0.12	9.94E-12	0.01	-0.05	0.07	4.68E-01	0.000633502	46.25
sub_Hypothyroidism	73050	Cataracts	178726	rs7873463	A	C	0.32	0.27	0.03	1.61E-18	0.36	0	0.01	6.11E-01	0.00105599	77.06
sub_Hypothyroidism	73050	Cataracts	178726	rs881858	G	A	0.19	-0.37	0.06	4.19E-10	0.12	0.03	0.01	3.66E-02	0.000533374	38.94
sub_Hypothyroidism	73050	Cataracts	178726	rs9636273	T	A	0.47	-0.24	0.04	1.14E-11	0.48	-0.01	0.01	1.14E-01	0.000630607	46.04
sub_Hypothyroidism	73050	Cerebral_aneurysm	155154	rs10205278	A	C	0.19	0.16	0.03	4.78E-08	0.11	-0.01	0.04	7.33E-01	0.000408827	29.85
sub_Hypothyroidism	73050	Cerebral_aneurysm	155154	rs10503920	A	G	0.21	-0.18	0.03	2.45E-09	0.22	0.04	0.03	2.57E-01	0.000486611	35.53
sub_Hypothyroidism	73050	Cerebral_aneurysm	155154	rs1075564	G	A	0.19	0.36	0.04	1.70E-18	0.17	0.05	0.04	1.94E-01	0.00105423	76.93
sub_Hypothyroidism	73050	Cerebral_aneurysm	155154	rs10786560	A	G	0.36	0.21	0.03	9.61E-11	0.27	0.01	0.03	7.75E-01	0.000572884	41.82
sub_Hypothyroidism	73050	Cerebral_aneurysm	155154	rs10901251	C	A	0.35	0.23	0.03	6.50E-15	0.41	-0.04	0.03	1.83E-01	0.000831291	60.67
sub_Hypothyroidism	73050	Cerebral_aneurysm	155154	rs10983700	T	C	0.09	-0.77	0.06	1.75E-43	0.07	0.03	0.05	5.79E-01	0.00261286	190.37
sub_Hypothyroidism	73050	Cerebral_aneurysm	155154	rs11728154	A	G	0.06	-0.36	0.05	2.09E-11	0.05	0.06	0.06	3.59E-01	0.000614336	44.85
sub_Hypothyroidism	73050	Cerebral_aneurysm	155154	rs11805391	G	C	0.49	-0.18	0.03	7.71E-09	0.61	0.02	0.03	3.64E-01	0.000457341	33.39
sub_Hypothyroidism	73050	Cerebral_aneurysm	155154	rs191358938	A	C	0.01	0.94	0.15	6.37E-10	0.01	-0.17	0.21	4.18E-01	0.000522941	38.18
sub_Hypothyroidism	73050	Cerebral_aneurysm	155154	rs28491084	G	A	0.23	-0.27	0.04	8.94E-10	0.22	-0.03	0.03	2.89E-01	0.000514158	37.54
sub_Hypothyroidism	73050	Cerebral_aneurysm	155154	rs2928167	A	G	0.18	0.29	0.04	2.09E-10	0.16	0.05	0.04	2.15E-01	0.000552396	40.33
sub_Hypothyroidism	73050	Cerebral_aneurysm	155154	rs2983496	A	G	0.07	-0.36	0.06	1.23E-09	0.09	0.02	0.05	7.07E-01	0.000504522	36.84
sub_Hypothyroidism	73050	Cerebral_aneurysm	155154	rs3755724	C	T	0.41	0.16	0.03	9.29E-10	0.38	0.04	0.03	1.79E-01	0.00051452	37.57
sub_Hypothyroidism	73050	Cerebral_aneurysm	155154	rs3813579	G	A	0.46	0.23	0.03	2.05E-14	0.38	0.02	0.03	5.19E-01	0.000799588	58.36
sub_Hypothyroidism	73050	Cerebral_aneurysm	155154	rs6754292	T	C	0.5	0.34	0.04	1.51E-16	0.53	0.04	0.03	1.90E-01	0.000932233	68.03
sub_Hypothyroidism	73050	Cerebral_aneurysm	155154	rs77035422	G	A	0.02	0.83	0.12	9.94E-12	0.01	0.02	0.2	9.36E-01	0.000633502	46.25
sub_Hypothyroidism	73050	Cerebral_aneurysm	155154	rs7873463	A	C	0.32	0.27	0.03	1.61E-18	0.36	-0.01	0.03	7.84E-01	0.00105599	77.06
sub_Hypothyroidism	73050	Cerebral_aneurysm	155154	rs881858	G	A	0.19	-0.37	0.06	4.19E-10	0.12	0.06	0.04	1.55E-01	0.000533374	38.94
sub_Hypothyroidism	73050	Cerebral_aneurysm	155154	rs9636273	T	A	0.47	-0.24	0.04	1.14E-11	0.48	0.04	0.03	1.38E-01	0.000630607	46.04
sub_Hypothyroidism	73050	Cervical_cancer	61581	rs10205278	A	C	0.19	0.16	0.03	4.78E-08	0.12	-0.06	0.07	4.28E-01	0.000408827	29.85
sub_Hypothyroidism	73050	Cervical_cancer	61581	rs10503920	A	G	0.21	-0.18	0.03	2.45E-09	0.22	0.06	0.06	3.14E-01	0.000486611	35.53
sub_Hypothyroidism	73050	Cervical_cancer	61581	rs1075564	G	A	0.19	0.36	0.04	1.70E-18	0.16	0.05	0.06	4.30E-01	0.00105423	76.93
sub_Hypothyroidism	73050	Cervical_cancer	61581	rs10786560	A	G	0.36	0.21	0.03	9.61E-11	0.27	-0.02	0.05	7.66E-01	0.000572884	41.82
sub_Hypothyroidism	73050	Cervical_cancer	61581	rs10901251	C	A	0.35	0.23	0.03	6.50E-15	0.41	0.02	0.05	6.02E-01	0.000831291	60.67
sub_Hypothyroidism	73050	Cervical_cancer	61581	rs10983700	T	C	0.09	-0.77	0.06	1.75E-43	0.07	0	0.09	9.77E-01	0.00261286	190.37
sub_Hypothyroidism	73050	Cervical_cancer	61581	rs11728154	A	G	0.06	-0.36	0.05	2.09E-11	0.05	0.05	0.11	6.25E-01	0.000614336	44.85
sub_Hypothyroidism	73050	Cervical_cancer	61581	rs11805391	G	C	0.49	-0.18	0.03	7.71E-09	0.61	-0.01	0.05	8.37E-01	0.000457341	33.39
sub_Hypothyroidism	73050	Cervical_cancer	61581	rs191358938	A	C	0.01	0.94	0.15	6.37E-10	0.01	0.28	0.35	4.16E-01	0.000522941	38.18
sub_Hypothyroidism	73050	Cervical_cancer	61581	rs28491084	G	A	0.23	-0.27	0.04	8.94E-10	0.22	-0.03	0.06	6.31E-01	0.000514158	37.54
sub_Hypothyroidism	73050	Cervical_cancer	61581	rs2928167	A	G	0.18	0.29	0.04	2.09E-10	0.16	-0.03	0.07	6.05E-01	0.000552396	40.33
sub_Hypothyroidism	73050	Cervical_cancer	61581	rs2983496	A	G	0.07	-0.36	0.06	1.23E-09	0.09	0	0.08	9.96E-01	0.000504522	36.84
sub_Hypothyroidism	73050	Cervical_cancer	61581	rs3755724	C	T	0.41	0.16	0.03	9.29E-10	0.38	-0.09	0.05	6.52E-02	0.00051452	37.57
sub_Hypothyroidism	73050	Cervical_cancer	61581	rs3813579	G	A	0.46	0.23	0.03	2.05E-14	0.38	-0.09	0.05	6.87E-02	0.000799588	58.36
sub_Hypothyroidism	73050	Cervical_cancer	61581	rs6754292	T	C	0.5	0.34	0.04	1.51E-16	0.53	-0.07	0.05	1.70E-01	0.000932233	68.03
sub_Hypothyroidism	73050	Cervical_cancer	61581	rs77035422	G	A	0.02	0.83	0.12	9.94E-12	0.01	0.52	0.35	1.35E-01	0.000633502	46.25
sub_Hypothyroidism	73050	Cervical_cancer	61581	rs7873463	A	C	0.32	0.27	0.03	1.61E-18	0.36	-0.06	0.05	2.10E-01	0.00105599	77.06
sub_Hypothyroidism	73050	Cervical_cancer	61581	rs881858	G	A	0.19	-0.37	0.06	4.19E-10	0.12	0.04	0.07	5.81E-01	0.000533374	38.94
sub_Hypothyroidism	73050	Cervical_cancer	61581	rs9636273	T	A	0.47	-0.24	0.04	1.14E-11	0.48	-0.04	0.05	4.12E-01	0.000630607	46.04
sub_Hypothyroidism	73050	Cesarian_section	82761	rs10205278	A	C	0.19	0.16	0.03	4.78E-08	0.12	-0.04	0.11	7.06E-01	0.000408827	29.85
sub_Hypothyroidism	73050	Cesarian_section	82761	rs10503920	A	G	0.21	-0.18	0.03	2.45E-09	0.22	-0.09	0.08	2.83E-01	0.000486611	35.53
sub_Hypothyroidism	73050	Cesarian_section	82761	rs1075564	G	A	0.19	0.36	0.04	1.70E-18	0.16	-0.09	0.09	3.03E-01	0.00105423	76.93
sub_Hypothyroidism	73050	Cesarian_section	82761	rs10786560	A	G	0.36	0.21	0.03	9.61E-11	0.27	0.01	0.08	9.00E-01	0.000572884	41.82
sub_Hypothyroidism	73050	Cesarian_section	82761	rs10901251	C	A	0.35	0.23	0.03	6.50E-15	0.41	0.01	0.07	8.29E-01	0.000831291	60.67
sub_Hypothyroidism	73050	Cesarian_section	82761	rs10983700	T	C	0.09	-0.77	0.06	1.75E-43	0.07	0.13	0.14	3.26E-01	0.00261286	190.37
sub_Hypothyroidism	73050	Cesarian_section	82761	rs11728154	A	G	0.06	-0.36	0.05	2.09E-11	0.05	0.19	0.16	2.34E-01	0.000614336	44.85
sub_Hypothyroidism	73050	Cesarian_section	82761	rs11805391	G	C	0.49	-0.18	0.03	7.71E-09	0.61	0.02	0.07	7.62E-01	0.000457341	33.39
sub_Hypothyroidism	73050	Cesarian_section	82761	rs191358938	A	C	0.01	0.94	0.15	6.37E-10	0.01	-0.34	0.51	5.02E-01	0.000522941	38.18
sub_Hypothyroidism	73050	Cesarian_section	82761	rs28491084	G	A	0.23	-0.27	0.04	8.94E-10	0.22	0.1	0.08	2.50E-01	0.000514158	37.54
sub_Hypothyroidism	73050	Cesarian_section	82761	rs2928167	A	G	0.18	0.29	0.04	2.09E-10	0.16	0.05	0.1	6.31E-01	0.000552396	40.33
sub_Hypothyroidism	73050	Cesarian_section	82761	rs2983496	A	G	0.07	-0.36	0.06	1.23E-09	0.09	0.11	0.12	3.62E-01	0.000504522	36.84
sub_Hypothyroidism	73050	Cesarian_section	82761	rs3755724	C	T	0.41	0.16	0.03	9.29E-10	0.38	0.11	0.07	1.28E-01	0.00051452	37.57
sub_Hypothyroidism	73050	Cesarian_section	82761	rs3813579	G	A	0.46	0.23	0.03	2.05E-14	0.38	0.01	0.07	8.69E-01	0.000799588	58.36
sub_Hypothyroidism	73050	Cesarian_section	82761	rs6754292	T	C	0.5	0.34	0.04	1.51E-16	0.53	0.05	0.07	4.73E-01	0.000932233	68.03
sub_Hypothyroidism	73050	Cesarian_section	82761	rs77035422	G	A	0.02	0.83	0.12	9.94E-12	0.01	0.04	0.51	9.38E-01	0.000633502	46.25
sub_Hypothyroidism	73050	Cesarian_section	82761	rs7873463	A	C	0.32	0.27	0.03	1.61E-18	0.36	0.01	0.07	9.37E-01	0.00105599	77.06
sub_Hypothyroidism	73050	Cesarian_section	82761	rs881858	G	A	0.19	-0.37	0.06	4.19E-10	0.12	0.17	0.1	9.84E-02	0.000533374	38.94
sub_Hypothyroidism	73050	Cesarian_section	82761	rs9636273	T	A	0.47	-0.24	0.04	1.14E-11	0.48	-0.06	0.07	4.08E-01	0.000630607	46.04
sub_Hypothyroidism	73050	Cholecystitis	170113	rs10205278	A	C	0.19	0.16	0.03	4.78E-08	0.11	-0.05	0.05	3.57E-01	0.000408827	29.85
sub_Hypothyroidism	73050	Cholecystitis	170113	rs10503920	A	G	0.21	-0.18	0.03	2.45E-09	0.22	0.04	0.04	3.84E-01	0.000486611	35.53
sub_Hypothyroidism	73050	Cholecystitis	170113	rs1075564	G	A	0.19	0.36	0.04	1.70E-18	0.17	0.01	0.04	8.80E-01	0.00105423	76.93
sub_Hypothyroidism	73050	Cholecystitis	170113	rs10786560	A	G	0.36	0.21	0.03	9.61E-11	0.27	0.02	0.04	6.41E-01	0.000572884	41.82
sub_Hypothyroidism	73050	Cholecystitis	170113	rs10901251	C	A	0.35	0.23	0.03	6.50E-15	0.41	0.02	0.03	4.87E-01	0.000831291	60.67
sub_Hypothyroidism	73050	Cholecystitis	170113	rs10983700	T	C	0.09	-0.77	0.06	1.75E-43	0.07	0.03	0.07	6.94E-01	0.00261286	190.37
sub_Hypothyroidism	73050	Cholecystitis	170113	rs11728154	A	G	0.06	-0.36	0.05	2.09E-11	0.05	0.05	0.08	5.53E-01	0.000614336	44.85
sub_Hypothyroidism	73050	Cholecystitis	170113	rs11805391	G	C	0.49	-0.18	0.03	7.71E-09	0.61	0.02	0.03	4.73E-01	0.000457341	33.39
sub_Hypothyroidism	73050	Cholecystitis	170113	rs191358938	A	C	0.01	0.94	0.15	6.37E-10	0.01	-0.09	0.26	7.22E-01	0.000522941	38.18
sub_Hypothyroidism	73050	Cholecystitis	170113	rs28491084	G	A	0.23	-0.27	0.04	8.94E-10	0.22	-0.01	0.04	8.12E-01	0.000514158	37.54
sub_Hypothyroidism	73050	Cholecystitis	170113	rs2928167	A	G	0.18	0.29	0.04	2.09E-10	0.16	0.04	0.05	4.07E-01	0.000552396	40.33
sub_Hypothyroidism	73050	Cholecystitis	170113	rs2983496	A	G	0.07	-0.36	0.06	1.23E-09	0.09	0.02	0.06	6.69E-01	0.000504522	36.84
sub_Hypothyroidism	73050	Cholecystitis	170113	rs3755724	C	T	0.41	0.16	0.03	9.29E-10	0.38	0.03	0.03	4.17E-01	0.00051452	37.57
sub_Hypothyroidism	73050	Cholecystitis	170113	rs3813579	G	A	0.46	0.23	0.03	2.05E-14	0.38	0.02	0.03	6.45E-01	0.000799588	58.36
sub_Hypothyroidism	73050	Cholecystitis	170113	rs6754292	T	C	0.5	0.34	0.04	1.51E-16	0.53	0.03	0.03	4.23E-01	0.000932233	68.03
sub_Hypothyroidism	73050	Cholecystitis	170113	rs77035422	G	A	0.02	0.83	0.12	9.94E-12	0.01	-0.14	0.25	5.64E-01	0.000633502	46.25
sub_Hypothyroidism	73050	Cholecystitis	170113	rs7873463	A	C	0.32	0.27	0.03	1.61E-18	0.36	-0.02	0.03	5.35E-01	0.00105599	77.06
sub_Hypothyroidism	73050	Cholecystitis	170113	rs881858	G	A	0.19	-0.37	0.06	4.19E-10	0.12	-0.02	0.05	6.75E-01	0.000533374	38.94
sub_Hypothyroidism	73050	Cholecystitis	170113	rs9636273	T	A	0.47	-0.24	0.04	1.14E-11	0.48	0	0.03	9.98E-01	0.000630607	46.04
sub_Hypothyroidism	73050	Cholelithiasis	177558	rs10205278	A	C	0.19	0.16	0.03	4.78E-08	0.11	-0.03	0.02	2.17E-01	0.000408827	29.85
sub_Hypothyroidism	73050	Cholelithiasis	177558	rs10503920	A	G	0.21	-0.18	0.03	2.45E-09	0.22	0.02	0.02	2.74E-01	0.000486611	35.53
sub_Hypothyroidism	73050	Cholelithiasis	177558	rs1075564	G	A	0.19	0.36	0.04	1.70E-18	0.17	-0.02	0.02	2.72E-01	0.00105423	76.93
sub_Hypothyroidism	73050	Cholelithiasis	177558	rs10786560	A	G	0.36	0.21	0.03	9.61E-11	0.27	0	0.02	9.13E-01	0.000572884	41.82
sub_Hypothyroidism	73050	Cholelithiasis	177558	rs10901251	C	A	0.35	0.23	0.03	6.50E-15	0.41	0	0.02	9.58E-01	0.000831291	60.67
sub_Hypothyroidism	73050	Cholelithiasis	177558	rs10983700	T	C	0.09	-0.77	0.06	1.75E-43	0.07	0	0.03	9.65E-01	0.00261286	190.37
sub_Hypothyroidism	73050	Cholelithiasis	177558	rs11728154	A	G	0.06	-0.36	0.05	2.09E-11	0.05	-0.03	0.04	3.43E-01	0.000614336	44.85
sub_Hypothyroidism	73050	Cholelithiasis	177558	rs11805391	G	C	0.49	-0.18	0.03	7.71E-09	0.61	0.02	0.02	1.32E-01	0.000457341	33.39
sub_Hypothyroidism	73050	Cholelithiasis	177558	rs191358938	A	C	0.01	0.94	0.15	6.37E-10	0.01	-0.1	0.12	4.08E-01	0.000522941	38.18
sub_Hypothyroidism	73050	Cholelithiasis	177558	rs28491084	G	A	0.23	-0.27	0.04	8.94E-10	0.22	-0.02	0.02	2.24E-01	0.000514158	37.54
sub_Hypothyroidism	73050	Cholelithiasis	177558	rs2928167	A	G	0.18	0.29	0.04	2.09E-10	0.16	0.01	0.02	5.69E-01	0.000552396	40.33
sub_Hypothyroidism	73050	Cholelithiasis	177558	rs2983496	A	G	0.07	-0.36	0.06	1.23E-09	0.09	-0.02	0.03	4.84E-01	0.000504522	36.84
sub_Hypothyroidism	73050	Cholelithiasis	177558	rs3755724	C	T	0.41	0.16	0.03	9.29E-10	0.38	-0.02	0.02	2.17E-01	0.00051452	37.57
sub_Hypothyroidism	73050	Cholelithiasis	177558	rs3813579	G	A	0.46	0.23	0.03	2.05E-14	0.38	-0.02	0.02	1.68E-01	0.000799588	58.36
sub_Hypothyroidism	73050	Cholelithiasis	177558	rs6754292	T	C	0.5	0.34	0.04	1.51E-16	0.53	0.01	0.02	3.51E-01	0.000932233	68.03
sub_Hypothyroidism	73050	Cholelithiasis	177558	rs77035422	G	A	0.02	0.83	0.12	9.94E-12	0.01	-0.17	0.12	1.53E-01	0.000633502	46.25
sub_Hypothyroidism	73050	Cholelithiasis	177558	rs7873463	A	C	0.32	0.27	0.03	1.61E-18	0.36	-0.01	0.02	4.79E-01	0.00105599	77.06
sub_Hypothyroidism	73050	Cholelithiasis	177558	rs881858	G	A	0.19	-0.37	0.06	4.19E-10	0.12	0.01	0.02	8.16E-01	0.000533374	38.94
sub_Hypothyroidism	73050	Cholelithiasis	177558	rs9636273	T	A	0.47	-0.24	0.04	1.14E-11	0.48	-0.01	0.02	6.27E-01	0.000630607	46.04
sub_Hypothyroidism	73050	Chronic_bronchitis	162074	rs10205278	A	C	0.19	0.16	0.03	4.78E-08	0.11	-0.08	0.14	5.62E-01	0.000408827	29.85
sub_Hypothyroidism	73050	Chronic_bronchitis	162074	rs10503920	A	G	0.21	-0.18	0.03	2.45E-09	0.22	0.03	0.1	7.97E-01	0.000486611	35.53
sub_Hypothyroidism	73050	Chronic_bronchitis	162074	rs1075564	G	A	0.19	0.36	0.04	1.70E-18	0.17	0.01	0.12	9.12E-01	0.00105423	76.93
sub_Hypothyroidism	73050	Chronic_bronchitis	162074	rs10786560	A	G	0.36	0.21	0.03	9.61E-11	0.27	0	0.1	9.93E-01	0.000572884	41.82
sub_Hypothyroidism	73050	Chronic_bronchitis	162074	rs10901251	C	A	0.35	0.23	0.03	6.50E-15	0.41	0.16	0.09	6.37E-02	0.000831291	60.67
sub_Hypothyroidism	73050	Chronic_bronchitis	162074	rs10983700	T	C	0.09	-0.77	0.06	1.75E-43	0.07	0.5	0.18	4.63E-03	0.00261286	190.37
sub_Hypothyroidism	73050	Chronic_bronchitis	162074	rs11728154	A	G	0.06	-0.36	0.05	2.09E-11	0.05	0.16	0.2	4.40E-01	0.000614336	44.85
sub_Hypothyroidism	73050	Chronic_bronchitis	162074	rs11805391	G	C	0.49	-0.18	0.03	7.71E-09	0.61	-0.21	0.09	1.99E-02	0.000457341	33.39
sub_Hypothyroidism	73050	Chronic_bronchitis	162074	rs191358938	A	C	0.01	0.94	0.15	6.37E-10	0.01	0.13	0.71	8.51E-01	0.000522941	38.18
sub_Hypothyroidism	73050	Chronic_bronchitis	162074	rs28491084	G	A	0.23	-0.27	0.04	8.94E-10	0.22	-0.18	0.11	8.66E-02	0.000514158	37.54
sub_Hypothyroidism	73050	Chronic_bronchitis	162074	rs2928167	A	G	0.18	0.29	0.04	2.09E-10	0.16	0.04	0.12	7.30E-01	0.000552396	40.33
sub_Hypothyroidism	73050	Chronic_bronchitis	162074	rs2983496	A	G	0.07	-0.36	0.06	1.23E-09	0.09	-0.24	0.15	1.09E-01	0.000504522	36.84
sub_Hypothyroidism	73050	Chronic_bronchitis	162074	rs3755724	C	T	0.41	0.16	0.03	9.29E-10	0.38	-0.01	0.09	9.09E-01	0.00051452	37.57
sub_Hypothyroidism	73050	Chronic_bronchitis	162074	rs3813579	G	A	0.46	0.23	0.03	2.05E-14	0.38	0.11	0.09	2.04E-01	0.000799588	58.36
sub_Hypothyroidism	73050	Chronic_bronchitis	162074	rs6754292	T	C	0.5	0.34	0.04	1.51E-16	0.53	0.08	0.09	3.50E-01	0.000932233	68.03
sub_Hypothyroidism	73050	Chronic_bronchitis	162074	rs77035422	G	A	0.02	0.83	0.12	9.94E-12	0.01	-0.52	0.66	4.31E-01	0.000633502	46.25
sub_Hypothyroidism	73050	Chronic_bronchitis	162074	rs7873463	A	C	0.32	0.27	0.03	1.61E-18	0.36	-0.05	0.09	5.54E-01	0.00105599	77.06
sub_Hypothyroidism	73050	Chronic_bronchitis	162074	rs881858	G	A	0.19	-0.37	0.06	4.19E-10	0.12	-0.12	0.13	3.65E-01	0.000533374	38.94
sub_Hypothyroidism	73050	Chronic_bronchitis	162074	rs9636273	T	A	0.47	-0.24	0.04	1.14E-11	0.48	0.03	0.09	7.63E-01	0.000630607	46.04
sub_Hypothyroidism	73050	Chronic_gastritis	178726	rs10205278	A	C	0.19	0.16	0.03	4.78E-08	0.11	0.06	0.08	4.71E-01	0.000408827	29.85
sub_Hypothyroidism	73050	Chronic_gastritis	178726	rs10503920	A	G	0.21	-0.18	0.03	2.45E-09	0.22	-0.07	0.06	2.64E-01	0.000486611	35.53
sub_Hypothyroidism	73050	Chronic_gastritis	178726	rs1075564	G	A	0.19	0.36	0.04	1.70E-18	0.17	-0.06	0.07	3.82E-01	0.00105423	76.93
sub_Hypothyroidism	73050	Chronic_gastritis	178726	rs10786560	A	G	0.36	0.21	0.03	9.61E-11	0.27	-0.11	0.06	8.13E-02	0.000572884	41.82
sub_Hypothyroidism	73050	Chronic_gastritis	178726	rs10901251	C	A	0.35	0.23	0.03	6.50E-15	0.41	-0.04	0.05	4.38E-01	0.000831291	60.67
sub_Hypothyroidism	73050	Chronic_gastritis	178726	rs10983700	T	C	0.09	-0.77	0.06	1.75E-43	0.07	0	0.11	9.82E-01	0.00261286	190.37
sub_Hypothyroidism	73050	Chronic_gastritis	178726	rs11728154	A	G	0.06	-0.36	0.05	2.09E-11	0.05	0.1	0.12	4.26E-01	0.000614336	44.85
sub_Hypothyroidism	73050	Chronic_gastritis	178726	rs11805391	G	C	0.49	-0.18	0.03	7.71E-09	0.61	0.07	0.05	2.08E-01	0.000457341	33.39
sub_Hypothyroidism	73050	Chronic_gastritis	178726	rs191358938	A	C	0.01	0.94	0.15	6.37E-10	0.01	0.59	0.42	1.57E-01	0.000522941	38.18
sub_Hypothyroidism	73050	Chronic_gastritis	178726	rs28491084	G	A	0.23	-0.27	0.04	8.94E-10	0.22	0.11	0.06	8.36E-02	0.000514158	37.54
sub_Hypothyroidism	73050	Chronic_gastritis	178726	rs2928167	A	G	0.18	0.29	0.04	2.09E-10	0.16	-0.05	0.07	5.16E-01	0.000552396	40.33
sub_Hypothyroidism	73050	Chronic_gastritis	178726	rs2983496	A	G	0.07	-0.36	0.06	1.23E-09	0.09	-0.16	0.09	7.55E-02	0.000504522	36.84
sub_Hypothyroidism	73050	Chronic_gastritis	178726	rs3755724	C	T	0.41	0.16	0.03	9.29E-10	0.38	0.07	0.05	1.90E-01	0.00051452	37.57
sub_Hypothyroidism	73050	Chronic_gastritis	178726	rs3813579	G	A	0.46	0.23	0.03	2.05E-14	0.38	-0.03	0.05	6.03E-01	0.000799588	58.36
sub_Hypothyroidism	73050	Chronic_gastritis	178726	rs6754292	T	C	0.5	0.34	0.04	1.51E-16	0.53	0	0.05	9.95E-01	0.000932233	68.03
sub_Hypothyroidism	73050	Chronic_gastritis	178726	rs77035422	G	A	0.02	0.83	0.12	9.94E-12	0.01	0.25	0.39	5.28E-01	0.000633502	46.25
sub_Hypothyroidism	73050	Chronic_gastritis	178726	rs7873463	A	C	0.32	0.27	0.03	1.61E-18	0.36	0.05	0.05	3.96E-01	0.00105599	77.06
sub_Hypothyroidism	73050	Chronic_gastritis	178726	rs881858	G	A	0.19	-0.37	0.06	4.19E-10	0.12	0.21	0.08	1.02E-02	0.000533374	38.94
sub_Hypothyroidism	73050	Chronic_gastritis	178726	rs9636273	T	A	0.47	-0.24	0.04	1.14E-11	0.48	0.05	0.05	3.07E-01	0.000630607	46.04
sub_Hypothyroidism	73050	Chronic_glomerulonephritis	174555	rs10205278	A	C	0.19	0.16	0.03	4.78E-08	0.11	-0.12	0.15	4.19E-01	0.000408827	29.85
sub_Hypothyroidism	73050	Chronic_glomerulonephritis	174555	rs10503920	A	G	0.21	-0.18	0.03	2.45E-09	0.22	-0.07	0.12	5.53E-01	0.000486611	35.53
sub_Hypothyroidism	73050	Chronic_glomerulonephritis	174555	rs1075564	G	A	0.19	0.36	0.04	1.70E-18	0.17	-0.01	0.13	9.50E-01	0.00105423	76.93
sub_Hypothyroidism	73050	Chronic_glomerulonephritis	174555	rs10786560	A	G	0.36	0.21	0.03	9.61E-11	0.27	0.11	0.11	3.52E-01	0.000572884	41.82
sub_Hypothyroidism	73050	Chronic_glomerulonephritis	174555	rs10901251	C	A	0.35	0.23	0.03	6.50E-15	0.41	0.05	0.1	6.35E-01	0.000831291	60.67
sub_Hypothyroidism	73050	Chronic_glomerulonephritis	174555	rs10983700	T	C	0.09	-0.77	0.06	1.75E-43	0.07	-0.28	0.2	1.56E-01	0.00261286	190.37
sub_Hypothyroidism	73050	Chronic_glomerulonephritis	174555	rs11728154	A	G	0.06	-0.36	0.05	2.09E-11	0.05	-0.35	0.23	1.24E-01	0.000614336	44.85
sub_Hypothyroidism	73050	Chronic_glomerulonephritis	174555	rs11805391	G	C	0.49	-0.18	0.03	7.71E-09	0.61	-0.11	0.1	2.81E-01	0.000457341	33.39
sub_Hypothyroidism	73050	Chronic_glomerulonephritis	174555	rs191358938	A	C	0.01	0.94	0.15	6.37E-10	0.01	0.77	0.76	3.10E-01	0.000522941	38.18
sub_Hypothyroidism	73050	Chronic_glomerulonephritis	174555	rs28491084	G	A	0.23	-0.27	0.04	8.94E-10	0.22	-0.04	0.12	7.53E-01	0.000514158	37.54
sub_Hypothyroidism	73050	Chronic_glomerulonephritis	174555	rs2928167	A	G	0.18	0.29	0.04	2.09E-10	0.16	0.21	0.14	1.18E-01	0.000552396	40.33
sub_Hypothyroidism	73050	Chronic_glomerulonephritis	174555	rs2983496	A	G	0.07	-0.36	0.06	1.23E-09	0.09	-0.16	0.17	3.65E-01	0.000504522	36.84
sub_Hypothyroidism	73050	Chronic_glomerulonephritis	174555	rs3755724	C	T	0.41	0.16	0.03	9.29E-10	0.38	-0.03	0.1	7.55E-01	0.00051452	37.57
sub_Hypothyroidism	73050	Chronic_glomerulonephritis	174555	rs3813579	G	A	0.46	0.23	0.03	2.05E-14	0.38	0.02	0.1	8.39E-01	0.000799588	58.36
sub_Hypothyroidism	73050	Chronic_glomerulonephritis	174555	rs6754292	T	C	0.5	0.34	0.04	1.51E-16	0.53	0.16	0.1	1.14E-01	0.000932233	68.03
sub_Hypothyroidism	73050	Chronic_glomerulonephritis	174555	rs77035422	G	A	0.02	0.83	0.12	9.94E-12	0.01	-0.34	0.74	6.45E-01	0.000633502	46.25
sub_Hypothyroidism	73050	Chronic_glomerulonephritis	174555	rs7873463	A	C	0.32	0.27	0.03	1.61E-18	0.36	0.19	0.1	7.03E-02	0.00105599	77.06
sub_Hypothyroidism	73050	Chronic_glomerulonephritis	174555	rs881858	G	A	0.19	-0.37	0.06	4.19E-10	0.12	0.18	0.15	2.34E-01	0.000533374	38.94
sub_Hypothyroidism	73050	Chronic_glomerulonephritis	174555	rs9636273	T	A	0.47	-0.24	0.04	1.14E-11	0.48	0.05	0.1	6.07E-01	0.000630607	46.04
sub_Hypothyroidism	73050	Chronic_heart_failure	178726	rs10205278	A	C	0.19	0.16	0.03	4.78E-08	0.11	0	0.02	9.53E-01	0.000408827	29.85
sub_Hypothyroidism	73050	Chronic_heart_failure	178726	rs10503920	A	G	0.21	-0.18	0.03	2.45E-09	0.22	0.01	0.02	6.20E-01	0.000486611	35.53
sub_Hypothyroidism	73050	Chronic_heart_failure	178726	rs1075564	G	A	0.19	0.36	0.04	1.70E-18	0.17	0	0.02	8.63E-01	0.00105423	76.93
sub_Hypothyroidism	73050	Chronic_heart_failure	178726	rs10786560	A	G	0.36	0.21	0.03	9.61E-11	0.27	0.01	0.02	4.25E-01	0.000572884	41.82
sub_Hypothyroidism	73050	Chronic_heart_failure	178726	rs10901251	C	A	0.35	0.23	0.03	6.50E-15	0.41	0.03	0.02	4.44E-02	0.000831291	60.67
sub_Hypothyroidism	73050	Chronic_heart_failure	178726	rs10983700	T	C	0.09	-0.77	0.06	1.75E-43	0.07	-0.01	0.03	7.02E-01	0.00261286	190.37
sub_Hypothyroidism	73050	Chronic_heart_failure	178726	rs11728154	A	G	0.06	-0.36	0.05	2.09E-11	0.05	0.07	0.03	4.25E-02	0.000614336	44.85
sub_Hypothyroidism	73050	Chronic_heart_failure	178726	rs11805391	G	C	0.49	-0.18	0.03	7.71E-09	0.61	-0.02	0.02	2.63E-01	0.000457341	33.39
sub_Hypothyroidism	73050	Chronic_heart_failure	178726	rs191358938	A	C	0.01	0.94	0.15	6.37E-10	0.01	-0.09	0.12	4.49E-01	0.000522941	38.18
sub_Hypothyroidism	73050	Chronic_heart_failure	178726	rs28491084	G	A	0.23	-0.27	0.04	8.94E-10	0.22	-0.01	0.02	7.75E-01	0.000514158	37.54
sub_Hypothyroidism	73050	Chronic_heart_failure	178726	rs2928167	A	G	0.18	0.29	0.04	2.09E-10	0.16	-0.05	0.02	8.85E-03	0.000552396	40.33
sub_Hypothyroidism	73050	Chronic_heart_failure	178726	rs2983496	A	G	0.07	-0.36	0.06	1.23E-09	0.09	0.03	0.03	2.76E-01	0.000504522	36.84
sub_Hypothyroidism	73050	Chronic_heart_failure	178726	rs3755724	C	T	0.41	0.16	0.03	9.29E-10	0.38	0.01	0.02	7.30E-01	0.00051452	37.57
sub_Hypothyroidism	73050	Chronic_heart_failure	178726	rs3813579	G	A	0.46	0.23	0.03	2.05E-14	0.38	-0.01	0.02	7.19E-01	0.000799588	58.36
sub_Hypothyroidism	73050	Chronic_heart_failure	178726	rs6754292	T	C	0.5	0.34	0.04	1.51E-16	0.53	0.01	0.02	3.38E-01	0.000932233	68.03
sub_Hypothyroidism	73050	Chronic_heart_failure	178726	rs77035422	G	A	0.02	0.83	0.12	9.94E-12	0.01	0.05	0.11	6.46E-01	0.000633502	46.25
sub_Hypothyroidism	73050	Chronic_heart_failure	178726	rs7873463	A	C	0.32	0.27	0.03	1.61E-18	0.36	-0.01	0.02	7.41E-01	0.00105599	77.06
sub_Hypothyroidism	73050	Chronic_heart_failure	178726	rs881858	G	A	0.19	-0.37	0.06	4.19E-10	0.12	-0.03	0.02	1.32E-01	0.000533374	38.94
sub_Hypothyroidism	73050	Chronic_heart_failure	178726	rs9636273	T	A	0.47	-0.24	0.04	1.14E-11	0.48	0	0.01	9.30E-01	0.000630607	46.04
sub_Hypothyroidism	73050	Chronic_hepatitis_B_infection	171822	rs10205278	A	C	0.19	0.16	0.03	4.78E-08	0.11	-0.09	0.05	6.97E-02	0.000408827	29.85
sub_Hypothyroidism	73050	Chronic_hepatitis_B_infection	171822	rs10503920	A	G	0.21	-0.18	0.03	2.45E-09	0.22	0.03	0.04	4.40E-01	0.000486611	35.53
sub_Hypothyroidism	73050	Chronic_hepatitis_B_infection	171822	rs1075564	G	A	0.19	0.36	0.04	1.70E-18	0.17	-0.04	0.04	3.15E-01	0.00105423	76.93
sub_Hypothyroidism	73050	Chronic_hepatitis_B_infection	171822	rs10786560	A	G	0.36	0.21	0.03	9.61E-11	0.27	0	0.04	9.62E-01	0.000572884	41.82
sub_Hypothyroidism	73050	Chronic_hepatitis_B_infection	171822	rs10901251	C	A	0.35	0.23	0.03	6.50E-15	0.41	-0.02	0.03	4.50E-01	0.000831291	60.67
sub_Hypothyroidism	73050	Chronic_hepatitis_B_infection	171822	rs10983700	T	C	0.09	-0.77	0.06	1.75E-43	0.07	0.11	0.06	9.17E-02	0.00261286	190.37
sub_Hypothyroidism	73050	Chronic_hepatitis_B_infection	171822	rs11728154	A	G	0.06	-0.36	0.05	2.09E-11	0.05	0.14	0.07	4.14E-02	0.000614336	44.85
sub_Hypothyroidism	73050	Chronic_hepatitis_B_infection	171822	rs11805391	G	C	0.49	-0.18	0.03	7.71E-09	0.61	-0.03	0.03	3.50E-01	0.000457341	33.39
sub_Hypothyroidism	73050	Chronic_hepatitis_B_infection	171822	rs191358938	A	C	0.01	0.94	0.15	6.37E-10	0.01	-0.39	0.24	1.04E-01	0.000522941	38.18
sub_Hypothyroidism	73050	Chronic_hepatitis_B_infection	171822	rs28491084	G	A	0.23	-0.27	0.04	8.94E-10	0.22	-0.05	0.04	1.93E-01	0.000514158	37.54
sub_Hypothyroidism	73050	Chronic_hepatitis_B_infection	171822	rs2928167	A	G	0.18	0.29	0.04	2.09E-10	0.16	0.01	0.04	7.84E-01	0.000552396	40.33
sub_Hypothyroidism	73050	Chronic_hepatitis_B_infection	171822	rs2983496	A	G	0.07	-0.36	0.06	1.23E-09	0.09	0	0.05	9.33E-01	0.000504522	36.84
sub_Hypothyroidism	73050	Chronic_hepatitis_B_infection	171822	rs3755724	C	T	0.41	0.16	0.03	9.29E-10	0.38	0.03	0.03	2.83E-01	0.00051452	37.57
sub_Hypothyroidism	73050	Chronic_hepatitis_B_infection	171822	rs3813579	G	A	0.46	0.23	0.03	2.05E-14	0.38	0	0.03	9.86E-01	0.000799588	58.36
sub_Hypothyroidism	73050	Chronic_hepatitis_B_infection	171822	rs6754292	T	C	0.5	0.34	0.04	1.51E-16	0.53	0.06	0.03	6.29E-02	0.000932233	68.03
sub_Hypothyroidism	73050	Chronic_hepatitis_B_infection	171822	rs77035422	G	A	0.02	0.83	0.12	9.94E-12	0.01	0.02	0.23	9.24E-01	0.000633502	46.25
sub_Hypothyroidism	73050	Chronic_hepatitis_B_infection	171822	rs7873463	A	C	0.32	0.27	0.03	1.61E-18	0.36	0.05	0.03	1.20E-01	0.00105599	77.06
sub_Hypothyroidism	73050	Chronic_hepatitis_B_infection	171822	rs881858	G	A	0.19	-0.37	0.06	4.19E-10	0.12	0.09	0.05	5.29E-02	0.000533374	38.94
sub_Hypothyroidism	73050	Chronic_hepatitis_B_infection	171822	rs9636273	T	A	0.47	-0.24	0.04	1.14E-11	0.48	-0.05	0.03	1.04E-01	0.000630607	46.04
sub_Hypothyroidism	73050	Chronic_hepatitis_C_infection	176698	rs10205278	A	C	0.19	0.16	0.03	4.78E-08	0.11	-0.02	0.03	5.41E-01	0.000408827	29.85
sub_Hypothyroidism	73050	Chronic_hepatitis_C_infection	176698	rs10503920	A	G	0.21	-0.18	0.03	2.45E-09	0.22	0.02	0.02	4.58E-01	0.000486611	35.53
sub_Hypothyroidism	73050	Chronic_hepatitis_C_infection	176698	rs1075564	G	A	0.19	0.36	0.04	1.70E-18	0.17	-0.03	0.02	2.63E-01	0.00105423	76.93
sub_Hypothyroidism	73050	Chronic_hepatitis_C_infection	176698	rs10786560	A	G	0.36	0.21	0.03	9.61E-11	0.27	0.01	0.02	7.76E-01	0.000572884	41.82
sub_Hypothyroidism	73050	Chronic_hepatitis_C_infection	176698	rs10901251	C	A	0.35	0.23	0.03	6.50E-15	0.41	-0.08	0.02	1.16E-05	0.000831291	60.67
sub_Hypothyroidism	73050	Chronic_hepatitis_C_infection	176698	rs10983700	T	C	0.09	-0.77	0.06	1.75E-43	0.07	0.03	0.04	4.16E-01	0.00261286	190.37
sub_Hypothyroidism	73050	Chronic_hepatitis_C_infection	176698	rs11728154	A	G	0.06	-0.36	0.05	2.09E-11	0.05	0.02	0.04	5.72E-01	0.000614336	44.85
sub_Hypothyroidism	73050	Chronic_hepatitis_C_infection	176698	rs11805391	G	C	0.49	-0.18	0.03	7.71E-09	0.61	0	0.02	9.94E-01	0.000457341	33.39
sub_Hypothyroidism	73050	Chronic_hepatitis_C_infection	176698	rs191358938	A	C	0.01	0.94	0.15	6.37E-10	0.01	-0.13	0.14	3.30E-01	0.000522941	38.18
sub_Hypothyroidism	73050	Chronic_hepatitis_C_infection	176698	rs28491084	G	A	0.23	-0.27	0.04	8.94E-10	0.22	0	0.02	9.65E-01	0.000514158	37.54
sub_Hypothyroidism	73050	Chronic_hepatitis_C_infection	176698	rs2928167	A	G	0.18	0.29	0.04	2.09E-10	0.16	0.01	0.02	6.62E-01	0.000552396	40.33
sub_Hypothyroidism	73050	Chronic_hepatitis_C_infection	176698	rs2983496	A	G	0.07	-0.36	0.06	1.23E-09	0.09	0.01	0.03	6.36E-01	0.000504522	36.84
sub_Hypothyroidism	73050	Chronic_hepatitis_C_infection	176698	rs3755724	C	T	0.41	0.16	0.03	9.29E-10	0.38	0	0.02	8.66E-01	0.00051452	37.57
sub_Hypothyroidism	73050	Chronic_hepatitis_C_infection	176698	rs3813579	G	A	0.46	0.23	0.03	2.05E-14	0.38	0	0.02	8.13E-01	0.000799588	58.36
sub_Hypothyroidism	73050	Chronic_hepatitis_C_infection	176698	rs6754292	T	C	0.5	0.34	0.04	1.51E-16	0.53	0.02	0.02	1.84E-01	0.000932233	68.03
sub_Hypothyroidism	73050	Chronic_hepatitis_C_infection	176698	rs77035422	G	A	0.02	0.83	0.12	9.94E-12	0.01	0.14	0.13	2.64E-01	0.000633502	46.25
sub_Hypothyroidism	73050	Chronic_hepatitis_C_infection	176698	rs7873463	A	C	0.32	0.27	0.03	1.61E-18	0.36	-0.01	0.02	7.63E-01	0.00105599	77.06
sub_Hypothyroidism	73050	Chronic_hepatitis_C_infection	176698	rs881858	G	A	0.19	-0.37	0.06	4.19E-10	0.12	0.01	0.03	7.39E-01	0.000533374	38.94
sub_Hypothyroidism	73050	Chronic_hepatitis_C_infection	176698	rs9636273	T	A	0.47	-0.24	0.04	1.14E-11	0.48	-0.01	0.02	4.96E-01	0.000630607	46.04
sub_Hypothyroidism	73050	Chronic_obstructive_pulmonary_disease	166670	rs10205278	A	C	0.19	0.16	0.03	4.78E-08	0.11	0.03	0.04	3.52E-01	0.000408827	29.85
sub_Hypothyroidism	73050	Chronic_obstructive_pulmonary_disease	166670	rs10503920	A	G	0.21	-0.18	0.03	2.45E-09	0.22	0.01	0.03	8.05E-01	0.000486611	35.53
sub_Hypothyroidism	73050	Chronic_obstructive_pulmonary_disease	166670	rs1075564	G	A	0.19	0.36	0.04	1.70E-18	0.17	-0.02	0.03	4.78E-01	0.00105423	76.93
sub_Hypothyroidism	73050	Chronic_obstructive_pulmonary_disease	166670	rs10786560	A	G	0.36	0.21	0.03	9.61E-11	0.27	-0.04	0.03	1.03E-01	0.000572884	41.82
sub_Hypothyroidism	73050	Chronic_obstructive_pulmonary_disease	166670	rs10901251	C	A	0.35	0.23	0.03	6.50E-15	0.41	0.01	0.02	6.67E-01	0.000831291	60.67
sub_Hypothyroidism	73050	Chronic_obstructive_pulmonary_disease	166670	rs10983700	T	C	0.09	-0.77	0.06	1.75E-43	0.07	-0.06	0.05	2.36E-01	0.00261286	190.37
sub_Hypothyroidism	73050	Chronic_obstructive_pulmonary_disease	166670	rs11728154	A	G	0.06	-0.36	0.05	2.09E-11	0.05	-0.05	0.05	3.42E-01	0.000614336	44.85
sub_Hypothyroidism	73050	Chronic_obstructive_pulmonary_disease	166670	rs11805391	G	C	0.49	-0.18	0.03	7.71E-09	0.61	-0.01	0.02	5.33E-01	0.000457341	33.39
sub_Hypothyroidism	73050	Chronic_obstructive_pulmonary_disease	166670	rs191358938	A	C	0.01	0.94	0.15	6.37E-10	0.01	0.01	0.19	9.72E-01	0.000522941	38.18
sub_Hypothyroidism	73050	Chronic_obstructive_pulmonary_disease	166670	rs28491084	G	A	0.23	-0.27	0.04	8.94E-10	0.22	0	0.03	9.55E-01	0.000514158	37.54
sub_Hypothyroidism	73050	Chronic_obstructive_pulmonary_disease	166670	rs2928167	A	G	0.18	0.29	0.04	2.09E-10	0.16	-0.03	0.03	3.16E-01	0.000552396	40.33
sub_Hypothyroidism	73050	Chronic_obstructive_pulmonary_disease	166670	rs2983496	A	G	0.07	-0.36	0.06	1.23E-09	0.09	-0.05	0.04	2.57E-01	0.000504522	36.84
sub_Hypothyroidism	73050	Chronic_obstructive_pulmonary_disease	166670	rs3755724	C	T	0.41	0.16	0.03	9.29E-10	0.38	0.02	0.02	4.16E-01	0.00051452	37.57
sub_Hypothyroidism	73050	Chronic_obstructive_pulmonary_disease	166670	rs3813579	G	A	0.46	0.23	0.03	2.05E-14	0.38	-0.01	0.02	6.33E-01	0.000799588	58.36
sub_Hypothyroidism	73050	Chronic_obstructive_pulmonary_disease	166670	rs6754292	T	C	0.5	0.34	0.04	1.51E-16	0.53	0.03	0.02	1.76E-01	0.000932233	68.03
sub_Hypothyroidism	73050	Chronic_obstructive_pulmonary_disease	166670	rs77035422	G	A	0.02	0.83	0.12	9.94E-12	0.01	-0.17	0.18	3.40E-01	0.000633502	46.25
sub_Hypothyroidism	73050	Chronic_obstructive_pulmonary_disease	166670	rs7873463	A	C	0.32	0.27	0.03	1.61E-18	0.36	-0.04	0.02	1.29E-01	0.00105599	77.06
sub_Hypothyroidism	73050	Chronic_obstructive_pulmonary_disease	166670	rs881858	G	A	0.19	-0.37	0.06	4.19E-10	0.12	0.02	0.04	5.67E-01	0.000533374	38.94
sub_Hypothyroidism	73050	Chronic_obstructive_pulmonary_disease	166670	rs9636273	T	A	0.47	-0.24	0.04	1.14E-11	0.48	0	0.02	9.84E-01	0.000630607	46.04
sub_Hypothyroidism	73050	Chronic_pancreatitis	177928	rs10205278	A	C	0.19	0.16	0.03	4.78E-08	0.11	0.02	0.1	8.43E-01	0.000408827	29.85
sub_Hypothyroidism	73050	Chronic_pancreatitis	177928	rs10503920	A	G	0.21	-0.18	0.03	2.45E-09	0.22	-0.02	0.08	7.77E-01	0.000486611	35.53
sub_Hypothyroidism	73050	Chronic_pancreatitis	177928	rs1075564	G	A	0.19	0.36	0.04	1.70E-18	0.17	0.06	0.09	5.28E-01	0.00105423	76.93
sub_Hypothyroidism	73050	Chronic_pancreatitis	177928	rs10786560	A	G	0.36	0.21	0.03	9.61E-11	0.27	0.02	0.08	7.66E-01	0.000572884	41.82
sub_Hypothyroidism	73050	Chronic_pancreatitis	177928	rs10901251	C	A	0.35	0.23	0.03	6.50E-15	0.41	-0.01	0.07	8.42E-01	0.000831291	60.67
sub_Hypothyroidism	73050	Chronic_pancreatitis	177928	rs10983700	T	C	0.09	-0.77	0.06	1.75E-43	0.07	0.1	0.14	4.49E-01	0.00261286	190.37
sub_Hypothyroidism	73050	Chronic_pancreatitis	177928	rs11728154	A	G	0.06	-0.36	0.05	2.09E-11	0.05	-0.01	0.15	9.61E-01	0.000614336	44.85
sub_Hypothyroidism	73050	Chronic_pancreatitis	177928	rs11805391	G	C	0.49	-0.18	0.03	7.71E-09	0.61	-0.07	0.07	3.12E-01	0.000457341	33.39
sub_Hypothyroidism	73050	Chronic_pancreatitis	177928	rs191358938	A	C	0.01	0.94	0.15	6.37E-10	0.01	-0.56	0.53	2.88E-01	0.000522941	38.18
sub_Hypothyroidism	73050	Chronic_pancreatitis	177928	rs28491084	G	A	0.23	-0.27	0.04	8.94E-10	0.22	0.07	0.08	4.21E-01	0.000514158	37.54
sub_Hypothyroidism	73050	Chronic_pancreatitis	177928	rs2928167	A	G	0.18	0.29	0.04	2.09E-10	0.16	0.01	0.09	8.87E-01	0.000552396	40.33
sub_Hypothyroidism	73050	Chronic_pancreatitis	177928	rs2983496	A	G	0.07	-0.36	0.06	1.23E-09	0.09	0.01	0.12	9.27E-01	0.000504522	36.84
sub_Hypothyroidism	73050	Chronic_pancreatitis	177928	rs3755724	C	T	0.41	0.16	0.03	9.29E-10	0.38	-0.04	0.07	5.22E-01	0.00051452	37.57
sub_Hypothyroidism	73050	Chronic_pancreatitis	177928	rs3813579	G	A	0.46	0.23	0.03	2.05E-14	0.38	0.09	0.07	2.10E-01	0.000799588	58.36
sub_Hypothyroidism	73050	Chronic_pancreatitis	177928	rs6754292	T	C	0.5	0.34	0.04	1.51E-16	0.53	-0.07	0.07	2.91E-01	0.000932233	68.03
sub_Hypothyroidism	73050	Chronic_pancreatitis	177928	rs77035422	G	A	0.02	0.83	0.12	9.94E-12	0.01	-0.2	0.5	6.87E-01	0.000633502	46.25
sub_Hypothyroidism	73050	Chronic_pancreatitis	177928	rs7873463	A	C	0.32	0.27	0.03	1.61E-18	0.36	0.08	0.07	2.42E-01	0.00105599	77.06
sub_Hypothyroidism	73050	Chronic_pancreatitis	177928	rs881858	G	A	0.19	-0.37	0.06	4.19E-10	0.12	-0.02	0.1	8.23E-01	0.000533374	38.94
sub_Hypothyroidism	73050	Chronic_pancreatitis	177928	rs9636273	T	A	0.47	-0.24	0.04	1.14E-11	0.48	0.02	0.07	7.51E-01	0.000630607	46.04
sub_Hypothyroidism	73050	Chronic_renal_failure	176462	rs10205278	A	C	0.19	0.16	0.03	4.78E-08	0.11	-0.04	0.05	4.42E-01	0.000408827	29.85
sub_Hypothyroidism	73050	Chronic_renal_failure	176462	rs10503920	A	G	0.21	-0.18	0.03	2.45E-09	0.22	0.1	0.04	1.17E-02	0.000486611	35.53
sub_Hypothyroidism	73050	Chronic_renal_failure	176462	rs1075564	G	A	0.19	0.36	0.04	1.70E-18	0.17	0.14	0.04	8.18E-04	0.00105423	76.93
sub_Hypothyroidism	73050	Chronic_renal_failure	176462	rs10786560	A	G	0.36	0.21	0.03	9.61E-11	0.27	0.03	0.04	3.78E-01	0.000572884	41.82
sub_Hypothyroidism	73050	Chronic_renal_failure	176462	rs10901251	C	A	0.35	0.23	0.03	6.50E-15	0.41	0.02	0.03	4.53E-01	0.000831291	60.67
sub_Hypothyroidism	73050	Chronic_renal_failure	176462	rs10983700	T	C	0.09	-0.77	0.06	1.75E-43	0.07	0.03	0.06	5.88E-01	0.00261286	190.37
sub_Hypothyroidism	73050	Chronic_renal_failure	176462	rs11728154	A	G	0.06	-0.36	0.05	2.09E-11	0.05	0.09	0.07	2.38E-01	0.000614336	44.85
sub_Hypothyroidism	73050	Chronic_renal_failure	176462	rs11805391	G	C	0.49	-0.18	0.03	7.71E-09	0.61	0.04	0.03	1.69E-01	0.000457341	33.39
sub_Hypothyroidism	73050	Chronic_renal_failure	176462	rs191358938	A	C	0.01	0.94	0.15	6.37E-10	0.01	0.1	0.25	6.96E-01	0.000522941	38.18
sub_Hypothyroidism	73050	Chronic_renal_failure	176462	rs28491084	G	A	0.23	-0.27	0.04	8.94E-10	0.22	-0.02	0.04	5.78E-01	0.000514158	37.54
sub_Hypothyroidism	73050	Chronic_renal_failure	176462	rs2928167	A	G	0.18	0.29	0.04	2.09E-10	0.16	0.01	0.04	8.86E-01	0.000552396	40.33
sub_Hypothyroidism	73050	Chronic_renal_failure	176462	rs2983496	A	G	0.07	-0.36	0.06	1.23E-09	0.09	0.08	0.05	1.56E-01	0.000504522	36.84
sub_Hypothyroidism	73050	Chronic_renal_failure	176462	rs3755724	C	T	0.41	0.16	0.03	9.29E-10	0.38	-0.02	0.03	6.17E-01	0.00051452	37.57
sub_Hypothyroidism	73050	Chronic_renal_failure	176462	rs3813579	G	A	0.46	0.23	0.03	2.05E-14	0.38	0.04	0.03	2.61E-01	0.000799588	58.36
sub_Hypothyroidism	73050	Chronic_renal_failure	176462	rs6754292	T	C	0.5	0.34	0.04	1.51E-16	0.53	0.01	0.03	8.14E-01	0.000932233	68.03
sub_Hypothyroidism	73050	Chronic_renal_failure	176462	rs77035422	G	A	0.02	0.83	0.12	9.94E-12	0.01	-0.18	0.23	4.35E-01	0.000633502	46.25
sub_Hypothyroidism	73050	Chronic_renal_failure	176462	rs7873463	A	C	0.32	0.27	0.03	1.61E-18	0.36	0.01	0.03	7.42E-01	0.00105599	77.06
sub_Hypothyroidism	73050	Chronic_renal_failure	176462	rs881858	G	A	0.19	-0.37	0.06	4.19E-10	0.12	0.05	0.05	3.27E-01	0.000533374	38.94
sub_Hypothyroidism	73050	Chronic_renal_failure	176462	rs9636273	T	A	0.47	-0.24	0.04	1.14E-11	0.48	0.01	0.03	8.17E-01	0.000630607	46.04
sub_Hypothyroidism	73050	Chronic_sinusitis	156843	rs10205278	A	C	0.19	0.16	0.03	4.78E-08	0.12	0.09	0.03	1.03E-02	0.000408827	29.85
sub_Hypothyroidism	73050	Chronic_sinusitis	156843	rs10503920	A	G	0.21	-0.18	0.03	2.45E-09	0.22	0	0.03	9.33E-01	0.000486611	35.53
sub_Hypothyroidism	73050	Chronic_sinusitis	156843	rs1075564	G	A	0.19	0.36	0.04	1.70E-18	0.17	0.01	0.03	8.29E-01	0.00105423	76.93
sub_Hypothyroidism	73050	Chronic_sinusitis	156843	rs10786560	A	G	0.36	0.21	0.03	9.61E-11	0.27	0	0.02	9.99E-01	0.000572884	41.82
sub_Hypothyroidism	73050	Chronic_sinusitis	156843	rs10901251	C	A	0.35	0.23	0.03	6.50E-15	0.41	0.05	0.02	2.66E-02	0.000831291	60.67
sub_Hypothyroidism	73050	Chronic_sinusitis	156843	rs10983700	T	C	0.09	-0.77	0.06	1.75E-43	0.07	0.03	0.04	4.55E-01	0.00261286	190.37
sub_Hypothyroidism	73050	Chronic_sinusitis	156843	rs11728154	A	G	0.06	-0.36	0.05	2.09E-11	0.05	-0.02	0.05	6.39E-01	0.000614336	44.85
sub_Hypothyroidism	73050	Chronic_sinusitis	156843	rs11805391	G	C	0.49	-0.18	0.03	7.71E-09	0.61	0.01	0.02	5.47E-01	0.000457341	33.39
sub_Hypothyroidism	73050	Chronic_sinusitis	156843	rs191358938	A	C	0.01	0.94	0.15	6.37E-10	0.01	0.04	0.17	7.89E-01	0.000522941	38.18
sub_Hypothyroidism	73050	Chronic_sinusitis	156843	rs28491084	G	A	0.23	-0.27	0.04	8.94E-10	0.22	-0.01	0.03	7.57E-01	0.000514158	37.54
sub_Hypothyroidism	73050	Chronic_sinusitis	156843	rs2928167	A	G	0.18	0.29	0.04	2.09E-10	0.16	0.04	0.03	2.04E-01	0.000552396	40.33
sub_Hypothyroidism	73050	Chronic_sinusitis	156843	rs2983496	A	G	0.07	-0.36	0.06	1.23E-09	0.09	0.03	0.04	3.82E-01	0.000504522	36.84
sub_Hypothyroidism	73050	Chronic_sinusitis	156843	rs3755724	C	T	0.41	0.16	0.03	9.29E-10	0.38	0.01	0.02	5.67E-01	0.00051452	37.57
sub_Hypothyroidism	73050	Chronic_sinusitis	156843	rs3813579	G	A	0.46	0.23	0.03	2.05E-14	0.38	0.04	0.02	5.12E-02	0.000799588	58.36
sub_Hypothyroidism	73050	Chronic_sinusitis	156843	rs6754292	T	C	0.5	0.34	0.04	1.51E-16	0.53	0.04	0.02	6.86E-02	0.000932233	68.03
sub_Hypothyroidism	73050	Chronic_sinusitis	156843	rs77035422	G	A	0.02	0.83	0.12	9.94E-12	0.01	0.26	0.16	1.12E-01	0.000633502	46.25
sub_Hypothyroidism	73050	Chronic_sinusitis	156843	rs7873463	A	C	0.32	0.27	0.03	1.61E-18	0.36	0	0.02	9.38E-01	0.00105599	77.06
sub_Hypothyroidism	73050	Chronic_sinusitis	156843	rs881858	G	A	0.19	-0.37	0.06	4.19E-10	0.12	-0.01	0.03	8.61E-01	0.000533374	38.94
sub_Hypothyroidism	73050	Chronic_sinusitis	156843	rs9636273	T	A	0.47	-0.24	0.04	1.14E-11	0.48	0.01	0.02	6.03E-01	0.000630607	46.04
sub_Hypothyroidism	73050	Chronic_suppurative_otitis_media	178726	rs10205278	A	C	0.19	0.16	0.03	4.78E-08	0.11	-0.06	0.05	1.94E-01	0.000408827	29.85
sub_Hypothyroidism	73050	Chronic_suppurative_otitis_media	178726	rs10503920	A	G	0.21	-0.18	0.03	2.45E-09	0.22	0.02	0.04	6.64E-01	0.000486611	35.53
sub_Hypothyroidism	73050	Chronic_suppurative_otitis_media	178726	rs1075564	G	A	0.19	0.36	0.04	1.70E-18	0.17	0.01	0.04	8.57E-01	0.00105423	76.93
sub_Hypothyroidism	73050	Chronic_suppurative_otitis_media	178726	rs10786560	A	G	0.36	0.21	0.03	9.61E-11	0.27	0.01	0.04	8.45E-01	0.000572884	41.82
sub_Hypothyroidism	73050	Chronic_suppurative_otitis_media	178726	rs10901251	C	A	0.35	0.23	0.03	6.50E-15	0.41	-0.02	0.03	5.98E-01	0.000831291	60.67
sub_Hypothyroidism	73050	Chronic_suppurative_otitis_media	178726	rs10983700	T	C	0.09	-0.77	0.06	1.75E-43	0.07	-0.09	0.06	1.52E-01	0.00261286	190.37
sub_Hypothyroidism	73050	Chronic_suppurative_otitis_media	178726	rs11728154	A	G	0.06	-0.36	0.05	2.09E-11	0.05	-0.02	0.07	7.27E-01	0.000614336	44.85
sub_Hypothyroidism	73050	Chronic_suppurative_otitis_media	178726	rs11805391	G	C	0.49	-0.18	0.03	7.71E-09	0.61	0	0.03	9.72E-01	0.000457341	33.39
sub_Hypothyroidism	73050	Chronic_suppurative_otitis_media	178726	rs191358938	A	C	0.01	0.94	0.15	6.37E-10	0.01	0.18	0.24	4.64E-01	0.000522941	38.18
sub_Hypothyroidism	73050	Chronic_suppurative_otitis_media	178726	rs28491084	G	A	0.23	-0.27	0.04	8.94E-10	0.22	-0.01	0.04	8.91E-01	0.000514158	37.54
sub_Hypothyroidism	73050	Chronic_suppurative_otitis_media	178726	rs2928167	A	G	0.18	0.29	0.04	2.09E-10	0.16	0.05	0.04	2.55E-01	0.000552396	40.33
sub_Hypothyroidism	73050	Chronic_suppurative_otitis_media	178726	rs2983496	A	G	0.07	-0.36	0.06	1.23E-09	0.09	-0.01	0.05	8.62E-01	0.000504522	36.84
sub_Hypothyroidism	73050	Chronic_suppurative_otitis_media	178726	rs3755724	C	T	0.41	0.16	0.03	9.29E-10	0.38	-0.03	0.03	3.87E-01	0.00051452	37.57
sub_Hypothyroidism	73050	Chronic_suppurative_otitis_media	178726	rs3813579	G	A	0.46	0.23	0.03	2.05E-14	0.38	0.05	0.03	8.01E-02	0.000799588	58.36
sub_Hypothyroidism	73050	Chronic_suppurative_otitis_media	178726	rs6754292	T	C	0.5	0.34	0.04	1.51E-16	0.53	-0.01	0.03	8.51E-01	0.000932233	68.03
sub_Hypothyroidism	73050	Chronic_suppurative_otitis_media	178726	rs77035422	G	A	0.02	0.83	0.12	9.94E-12	0.01	0.11	0.23	6.35E-01	0.000633502	46.25
sub_Hypothyroidism	73050	Chronic_suppurative_otitis_media	178726	rs7873463	A	C	0.32	0.27	0.03	1.61E-18	0.36	0.01	0.03	8.02E-01	0.00105599	77.06
sub_Hypothyroidism	73050	Chronic_suppurative_otitis_media	178726	rs881858	G	A	0.19	-0.37	0.06	4.19E-10	0.12	0.03	0.05	5.59E-01	0.000533374	38.94
sub_Hypothyroidism	73050	Chronic_suppurative_otitis_media	178726	rs9636273	T	A	0.47	-0.24	0.04	1.14E-11	0.48	0.02	0.03	5.62E-01	0.000630607	46.04
sub_Hypothyroidism	73050	Cirrhosis	178726	rs10205278	A	C	0.19	0.16	0.03	4.78E-08	0.11	-0.03	0.04	5.59E-01	0.000408827	29.85
sub_Hypothyroidism	73050	Cirrhosis	178726	rs10503920	A	G	0.21	-0.18	0.03	2.45E-09	0.22	0.08	0.03	2.91E-02	0.000486611	35.53
sub_Hypothyroidism	73050	Cirrhosis	178726	rs1075564	G	A	0.19	0.36	0.04	1.70E-18	0.17	0	0.04	9.71E-01	0.00105423	76.93
sub_Hypothyroidism	73050	Cirrhosis	178726	rs10786560	A	G	0.36	0.21	0.03	9.61E-11	0.27	0.08	0.03	1.66E-02	0.000572884	41.82
sub_Hypothyroidism	73050	Cirrhosis	178726	rs10901251	C	A	0.35	0.23	0.03	6.50E-15	0.41	-0.03	0.03	2.49E-01	0.000831291	60.67
sub_Hypothyroidism	73050	Cirrhosis	178726	rs10983700	T	C	0.09	-0.77	0.06	1.75E-43	0.07	0.06	0.06	2.95E-01	0.00261286	190.37
sub_Hypothyroidism	73050	Cirrhosis	178726	rs11728154	A	G	0.06	-0.36	0.05	2.09E-11	0.05	0.02	0.07	7.98E-01	0.000614336	44.85
sub_Hypothyroidism	73050	Cirrhosis	178726	rs11805391	G	C	0.49	-0.18	0.03	7.71E-09	0.61	0.02	0.03	4.40E-01	0.000457341	33.39
sub_Hypothyroidism	73050	Cirrhosis	178726	rs191358938	A	C	0.01	0.94	0.15	6.37E-10	0.01	-0.06	0.23	7.81E-01	0.000522941	38.18
sub_Hypothyroidism	73050	Cirrhosis	178726	rs28491084	G	A	0.23	-0.27	0.04	8.94E-10	0.22	0	0.04	9.95E-01	0.000514158	37.54
sub_Hypothyroidism	73050	Cirrhosis	178726	rs2928167	A	G	0.18	0.29	0.04	2.09E-10	0.16	0	0.04	9.82E-01	0.000552396	40.33
sub_Hypothyroidism	73050	Cirrhosis	178726	rs2983496	A	G	0.07	-0.36	0.06	1.23E-09	0.09	-0.03	0.05	6.02E-01	0.000504522	36.84
sub_Hypothyroidism	73050	Cirrhosis	178726	rs3755724	C	T	0.41	0.16	0.03	9.29E-10	0.38	0.05	0.03	1.13E-01	0.00051452	37.57
sub_Hypothyroidism	73050	Cirrhosis	178726	rs3813579	G	A	0.46	0.23	0.03	2.05E-14	0.38	-0.02	0.03	5.25E-01	0.000799588	58.36
sub_Hypothyroidism	73050	Cirrhosis	178726	rs6754292	T	C	0.5	0.34	0.04	1.51E-16	0.53	0.04	0.03	1.56E-01	0.000932233	68.03
sub_Hypothyroidism	73050	Cirrhosis	178726	rs77035422	G	A	0.02	0.83	0.12	9.94E-12	0.01	0	0.21	9.91E-01	0.000633502	46.25
sub_Hypothyroidism	73050	Cirrhosis	178726	rs7873463	A	C	0.32	0.27	0.03	1.61E-18	0.36	-0.02	0.03	4.61E-01	0.00105599	77.06
sub_Hypothyroidism	73050	Cirrhosis	178726	rs881858	G	A	0.19	-0.37	0.06	4.19E-10	0.12	0.03	0.04	4.75E-01	0.000533374	38.94
sub_Hypothyroidism	73050	Cirrhosis	178726	rs9636273	T	A	0.47	-0.24	0.04	1.14E-11	0.48	0	0.03	8.65E-01	0.000630607	46.04
sub_Hypothyroidism	73050	Colon_polyp	170820	rs10205278	A	C	0.19	0.16	0.03	4.78E-08	0.11	0.04	0.03	1.91E-01	0.000408827	29.85
sub_Hypothyroidism	73050	Colon_polyp	170820	rs10503920	A	G	0.21	-0.18	0.03	2.45E-09	0.22	-0.01	0.03	6.53E-01	0.000486611	35.53
sub_Hypothyroidism	73050	Colon_polyp	170820	rs1075564	G	A	0.19	0.36	0.04	1.70E-18	0.17	0.01	0.03	7.55E-01	0.00105423	76.93
sub_Hypothyroidism	73050	Colon_polyp	170820	rs10786560	A	G	0.36	0.21	0.03	9.61E-11	0.27	-0.02	0.02	3.11E-01	0.000572884	41.82
sub_Hypothyroidism	73050	Colon_polyp	170820	rs10901251	C	A	0.35	0.23	0.03	6.50E-15	0.41	-0.04	0.02	5.77E-02	0.000831291	60.67
sub_Hypothyroidism	73050	Colon_polyp	170820	rs10983700	T	C	0.09	-0.77	0.06	1.75E-43	0.07	0.01	0.04	7.74E-01	0.00261286	190.37
sub_Hypothyroidism	73050	Colon_polyp	170820	rs11728154	A	G	0.06	-0.36	0.05	2.09E-11	0.05	0.01	0.05	7.82E-01	0.000614336	44.85
sub_Hypothyroidism	73050	Colon_polyp	170820	rs11805391	G	C	0.49	-0.18	0.03	7.71E-09	0.61	0	0.02	8.71E-01	0.000457341	33.39
sub_Hypothyroidism	73050	Colon_polyp	170820	rs191358938	A	C	0.01	0.94	0.15	6.37E-10	0.01	0.12	0.17	4.88E-01	0.000522941	38.18
sub_Hypothyroidism	73050	Colon_polyp	170820	rs28491084	G	A	0.23	-0.27	0.04	8.94E-10	0.22	0.01	0.03	7.31E-01	0.000514158	37.54
sub_Hypothyroidism	73050	Colon_polyp	170820	rs2928167	A	G	0.18	0.29	0.04	2.09E-10	0.16	-0.04	0.03	2.19E-01	0.000552396	40.33
sub_Hypothyroidism	73050	Colon_polyp	170820	rs2983496	A	G	0.07	-0.36	0.06	1.23E-09	0.09	-0.02	0.04	6.55E-01	0.000504522	36.84
sub_Hypothyroidism	73050	Colon_polyp	170820	rs3755724	C	T	0.41	0.16	0.03	9.29E-10	0.38	0	0.02	9.51E-01	0.00051452	37.57
sub_Hypothyroidism	73050	Colon_polyp	170820	rs3813579	G	A	0.46	0.23	0.03	2.05E-14	0.38	0.03	0.02	1.67E-01	0.000799588	58.36
sub_Hypothyroidism	73050	Colon_polyp	170820	rs6754292	T	C	0.5	0.34	0.04	1.51E-16	0.53	0	0.02	9.08E-01	0.000932233	68.03
sub_Hypothyroidism	73050	Colon_polyp	170820	rs77035422	G	A	0.02	0.83	0.12	9.94E-12	0.01	-0.16	0.16	3.00E-01	0.000633502	46.25
sub_Hypothyroidism	73050	Colon_polyp	170820	rs7873463	A	C	0.32	0.27	0.03	1.61E-18	0.36	0.02	0.02	3.76E-01	0.00105599	77.06
sub_Hypothyroidism	73050	Colon_polyp	170820	rs881858	G	A	0.19	-0.37	0.06	4.19E-10	0.12	0.03	0.03	3.91E-01	0.000533374	38.94
sub_Hypothyroidism	73050	Colon_polyp	170820	rs9636273	T	A	0.47	-0.24	0.04	1.14E-11	0.48	-0.02	0.02	4.33E-01	0.000630607	46.04
sub_Hypothyroidism	73050	Colorectal_cancer	167691	rs10205278	A	C	0.19	0.16	0.03	4.78E-08	0.12	0.01	0.03	7.16E-01	0.000408827	29.85
sub_Hypothyroidism	73050	Colorectal_cancer	167691	rs10503920	A	G	0.21	-0.18	0.03	2.45E-09	0.22	-0.01	0.02	5.38E-01	0.000486611	35.53
sub_Hypothyroidism	73050	Colorectal_cancer	167691	rs1075564	G	A	0.19	0.36	0.04	1.70E-18	0.17	0.02	0.02	2.82E-01	0.00105423	76.93
sub_Hypothyroidism	73050	Colorectal_cancer	167691	rs10786560	A	G	0.36	0.21	0.03	9.61E-11	0.27	-0.05	0.02	7.34E-03	0.000572884	41.82
sub_Hypothyroidism	73050	Colorectal_cancer	167691	rs10901251	C	A	0.35	0.23	0.03	6.50E-15	0.41	-0.04	0.02	2.06E-02	0.000831291	60.67
sub_Hypothyroidism	73050	Colorectal_cancer	167691	rs10983700	T	C	0.09	-0.77	0.06	1.75E-43	0.07	-0.03	0.03	3.88E-01	0.00261286	190.37
sub_Hypothyroidism	73050	Colorectal_cancer	167691	rs11728154	A	G	0.06	-0.36	0.05	2.09E-11	0.05	-0.08	0.04	4.84E-02	0.000614336	44.85
sub_Hypothyroidism	73050	Colorectal_cancer	167691	rs11805391	G	C	0.49	-0.18	0.03	7.71E-09	0.61	-0.02	0.02	2.38E-01	0.000457341	33.39
sub_Hypothyroidism	73050	Colorectal_cancer	167691	rs191358938	A	C	0.01	0.94	0.15	6.37E-10	0.01	-0.33	0.13	1.05E-02	0.000522941	38.18
sub_Hypothyroidism	73050	Colorectal_cancer	167691	rs28491084	G	A	0.23	-0.27	0.04	8.94E-10	0.22	0.02	0.02	3.21E-01	0.000514158	37.54
sub_Hypothyroidism	73050	Colorectal_cancer	167691	rs2928167	A	G	0.18	0.29	0.04	2.09E-10	0.16	-0.02	0.02	3.95E-01	0.000552396	40.33
sub_Hypothyroidism	73050	Colorectal_cancer	167691	rs2983496	A	G	0.07	-0.36	0.06	1.23E-09	0.09	0.02	0.03	5.69E-01	0.000504522	36.84
sub_Hypothyroidism	73050	Colorectal_cancer	167691	rs3755724	C	T	0.41	0.16	0.03	9.29E-10	0.38	0	0.02	9.16E-01	0.00051452	37.57
sub_Hypothyroidism	73050	Colorectal_cancer	167691	rs3813579	G	A	0.46	0.23	0.03	2.05E-14	0.38	0.01	0.02	7.62E-01	0.000799588	58.36
sub_Hypothyroidism	73050	Colorectal_cancer	167691	rs6754292	T	C	0.5	0.34	0.04	1.51E-16	0.53	-0.02	0.02	1.46E-01	0.000932233	68.03
sub_Hypothyroidism	73050	Colorectal_cancer	167691	rs77035422	G	A	0.02	0.83	0.12	9.94E-12	0.01	-0.22	0.12	6.85E-02	0.000633502	46.25
sub_Hypothyroidism	73050	Colorectal_cancer	167691	rs7873463	A	C	0.32	0.27	0.03	1.61E-18	0.36	0	0.02	8.45E-01	0.00105599	77.06
sub_Hypothyroidism	73050	Colorectal_cancer	167691	rs881858	G	A	0.19	-0.37	0.06	4.19E-10	0.12	0.01	0.03	5.65E-01	0.000533374	38.94
sub_Hypothyroidism	73050	Colorectal_cancer	167691	rs9636273	T	A	0.47	-0.24	0.04	1.14E-11	0.48	0.02	0.02	3.51E-01	0.000630607	46.04
sub_Hypothyroidism	73050	Compression_fracture	178726	rs10205278	A	C	0.19	0.16	0.03	4.78E-08	0.11	0.05	0.04	2.27E-01	0.000408827	29.85
sub_Hypothyroidism	73050	Compression_fracture	178726	rs10503920	A	G	0.21	-0.18	0.03	2.45E-09	0.22	0.02	0.03	6.01E-01	0.000486611	35.53
sub_Hypothyroidism	73050	Compression_fracture	178726	rs1075564	G	A	0.19	0.36	0.04	1.70E-18	0.17	-0.04	0.04	2.37E-01	0.00105423	76.93
sub_Hypothyroidism	73050	Compression_fracture	178726	rs10786560	A	G	0.36	0.21	0.03	9.61E-11	0.27	-0.03	0.03	2.70E-01	0.000572884	41.82
sub_Hypothyroidism	73050	Compression_fracture	178726	rs10901251	C	A	0.35	0.23	0.03	6.50E-15	0.41	-0.04	0.03	1.84E-01	0.000831291	60.67
sub_Hypothyroidism	73050	Compression_fracture	178726	rs10983700	T	C	0.09	-0.77	0.06	1.75E-43	0.07	-0.12	0.06	3.70E-02	0.00261286	190.37
sub_Hypothyroidism	73050	Compression_fracture	178726	rs11728154	A	G	0.06	-0.36	0.05	2.09E-11	0.05	-0.07	0.06	2.36E-01	0.000614336	44.85
sub_Hypothyroidism	73050	Compression_fracture	178726	rs11805391	G	C	0.49	-0.18	0.03	7.71E-09	0.61	0.02	0.03	4.89E-01	0.000457341	33.39
sub_Hypothyroidism	73050	Compression_fracture	178726	rs191358938	A	C	0.01	0.94	0.15	6.37E-10	0.01	-0.4	0.22	6.54E-02	0.000522941	38.18
sub_Hypothyroidism	73050	Compression_fracture	178726	rs28491084	G	A	0.23	-0.27	0.04	8.94E-10	0.22	-0.01	0.03	8.41E-01	0.000514158	37.54
sub_Hypothyroidism	73050	Compression_fracture	178726	rs2928167	A	G	0.18	0.29	0.04	2.09E-10	0.16	-0.04	0.04	3.39E-01	0.000552396	40.33
sub_Hypothyroidism	73050	Compression_fracture	178726	rs2983496	A	G	0.07	-0.36	0.06	1.23E-09	0.09	-0.01	0.05	8.03E-01	0.000504522	36.84
sub_Hypothyroidism	73050	Compression_fracture	178726	rs3755724	C	T	0.41	0.16	0.03	9.29E-10	0.38	0.03	0.03	2.81E-01	0.00051452	37.57
sub_Hypothyroidism	73050	Compression_fracture	178726	rs3813579	G	A	0.46	0.23	0.03	2.05E-14	0.38	-0.03	0.03	3.11E-01	0.000799588	58.36
sub_Hypothyroidism	73050	Compression_fracture	178726	rs6754292	T	C	0.5	0.34	0.04	1.51E-16	0.53	0.01	0.03	8.35E-01	0.000932233	68.03
sub_Hypothyroidism	73050	Compression_fracture	178726	rs77035422	G	A	0.02	0.83	0.12	9.94E-12	0.01	-0.06	0.2	7.74E-01	0.000633502	46.25
sub_Hypothyroidism	73050	Compression_fracture	178726	rs7873463	A	C	0.32	0.27	0.03	1.61E-18	0.36	0	0.03	8.73E-01	0.00105599	77.06
sub_Hypothyroidism	73050	Compression_fracture	178726	rs881858	G	A	0.19	-0.37	0.06	4.19E-10	0.12	-0.02	0.04	5.65E-01	0.000533374	38.94
sub_Hypothyroidism	73050	Compression_fracture	178726	rs9636273	T	A	0.47	-0.24	0.04	1.14E-11	0.48	0.01	0.03	6.21E-01	0.000630607	46.04
sub_Hypothyroidism	73050	Constipation	176629	rs10205278	A	C	0.19	0.16	0.03	4.78E-08	0.11	0.07	0.12	5.42E-01	0.000408827	29.85
sub_Hypothyroidism	73050	Constipation	176629	rs10503920	A	G	0.21	-0.18	0.03	2.45E-09	0.22	-0.18	0.09	4.86E-02	0.000486611	35.53
sub_Hypothyroidism	73050	Constipation	176629	rs1075564	G	A	0.19	0.36	0.04	1.70E-18	0.17	0.09	0.1	3.86E-01	0.00105423	76.93
sub_Hypothyroidism	73050	Constipation	176629	rs10786560	A	G	0.36	0.21	0.03	9.61E-11	0.27	-0.14	0.09	1.10E-01	0.000572884	41.82
sub_Hypothyroidism	73050	Constipation	176629	rs10901251	C	A	0.35	0.23	0.03	6.50E-15	0.41	-0.13	0.08	9.42E-02	0.000831291	60.67
sub_Hypothyroidism	73050	Constipation	176629	rs10983700	T	C	0.09	-0.77	0.06	1.75E-43	0.07	-0.2	0.15	1.96E-01	0.00261286	190.37
sub_Hypothyroidism	73050	Constipation	176629	rs11728154	A	G	0.06	-0.36	0.05	2.09E-11	0.05	0.18	0.17	3.02E-01	0.000614336	44.85
sub_Hypothyroidism	73050	Constipation	176629	rs11805391	G	C	0.49	-0.18	0.03	7.71E-09	0.61	-0.1	0.08	2.01E-01	0.000457341	33.39
sub_Hypothyroidism	73050	Constipation	176629	rs191358938	A	C	0.01	0.94	0.15	6.37E-10	0.01	0.17	0.6	7.79E-01	0.000522941	38.18
sub_Hypothyroidism	73050	Constipation	176629	rs28491084	G	A	0.23	-0.27	0.04	8.94E-10	0.22	-0.12	0.09	1.94E-01	0.000514158	37.54
sub_Hypothyroidism	73050	Constipation	176629	rs2928167	A	G	0.18	0.29	0.04	2.09E-10	0.16	-0.06	0.1	5.79E-01	0.000552396	40.33
sub_Hypothyroidism	73050	Constipation	176629	rs2983496	A	G	0.07	-0.36	0.06	1.23E-09	0.09	-0.12	0.13	3.43E-01	0.000504522	36.84
sub_Hypothyroidism	73050	Constipation	176629	rs3755724	C	T	0.41	0.16	0.03	9.29E-10	0.38	0.04	0.08	6.38E-01	0.00051452	37.57
sub_Hypothyroidism	73050	Constipation	176629	rs3813579	G	A	0.46	0.23	0.03	2.05E-14	0.38	-0.02	0.08	7.56E-01	0.000799588	58.36
sub_Hypothyroidism	73050	Constipation	176629	rs6754292	T	C	0.5	0.34	0.04	1.51E-16	0.53	-0.09	0.08	2.62E-01	0.000932233	68.03
sub_Hypothyroidism	73050	Constipation	176629	rs77035422	G	A	0.02	0.83	0.12	9.94E-12	0.01	-0.8	0.56	1.55E-01	0.000633502	46.25
sub_Hypothyroidism	73050	Constipation	176629	rs7873463	A	C	0.32	0.27	0.03	1.61E-18	0.36	-0.06	0.08	4.72E-01	0.00105599	77.06
sub_Hypothyroidism	73050	Constipation	176629	rs881858	G	A	0.19	-0.37	0.06	4.19E-10	0.12	0.15	0.11	1.97E-01	0.000533374	38.94
sub_Hypothyroidism	73050	Constipation	176629	rs9636273	T	A	0.47	-0.24	0.04	1.14E-11	0.48	-0.07	0.07	3.41E-01	0.000630607	46.04
sub_Hypothyroidism	73050	Contact_dermatitis	162024	rs10205278	A	C	0.19	0.16	0.03	4.78E-08	0.11	-0.02	0.14	8.61E-01	0.000408827	29.85
sub_Hypothyroidism	73050	Contact_dermatitis	162024	rs10503920	A	G	0.21	-0.18	0.03	2.45E-09	0.22	0.05	0.11	6.16E-01	0.000486611	35.53
sub_Hypothyroidism	73050	Contact_dermatitis	162024	rs1075564	G	A	0.19	0.36	0.04	1.70E-18	0.17	0.02	0.12	8.43E-01	0.00105423	76.93
sub_Hypothyroidism	73050	Contact_dermatitis	162024	rs10786560	A	G	0.36	0.21	0.03	9.61E-11	0.27	0.16	0.11	1.23E-01	0.000572884	41.82
sub_Hypothyroidism	73050	Contact_dermatitis	162024	rs10901251	C	A	0.35	0.23	0.03	6.50E-15	0.41	0.01	0.09	9.53E-01	0.000831291	60.67
sub_Hypothyroidism	73050	Contact_dermatitis	162024	rs10983700	T	C	0.09	-0.77	0.06	1.75E-43	0.07	-0.06	0.19	7.58E-01	0.00261286	190.37
sub_Hypothyroidism	73050	Contact_dermatitis	162024	rs11728154	A	G	0.06	-0.36	0.05	2.09E-11	0.05	-0.21	0.21	3.30E-01	0.000614336	44.85
sub_Hypothyroidism	73050	Contact_dermatitis	162024	rs11805391	G	C	0.49	-0.18	0.03	7.71E-09	0.61	-0.06	0.09	5.44E-01	0.000457341	33.39
sub_Hypothyroidism	73050	Contact_dermatitis	162024	rs191358938	A	C	0.01	0.94	0.15	6.37E-10	0.01	-0.01	0.73	9.85E-01	0.000522941	38.18
sub_Hypothyroidism	73050	Contact_dermatitis	162024	rs28491084	G	A	0.23	-0.27	0.04	8.94E-10	0.22	-0.05	0.11	6.47E-01	0.000514158	37.54
sub_Hypothyroidism	73050	Contact_dermatitis	162024	rs2928167	A	G	0.18	0.29	0.04	2.09E-10	0.16	-0.25	0.13	4.68E-02	0.000552396	40.33
sub_Hypothyroidism	73050	Contact_dermatitis	162024	rs2983496	A	G	0.07	-0.36	0.06	1.23E-09	0.09	0.01	0.16	9.37E-01	0.000504522	36.84
sub_Hypothyroidism	73050	Contact_dermatitis	162024	rs3755724	C	T	0.41	0.16	0.03	9.29E-10	0.38	0.12	0.09	2.12E-01	0.00051452	37.57
sub_Hypothyroidism	73050	Contact_dermatitis	162024	rs3813579	G	A	0.46	0.23	0.03	2.05E-14	0.38	0.08	0.09	4.04E-01	0.000799588	58.36
sub_Hypothyroidism	73050	Contact_dermatitis	162024	rs6754292	T	C	0.5	0.34	0.04	1.51E-16	0.53	-0.12	0.09	2.13E-01	0.000932233	68.03
sub_Hypothyroidism	73050	Contact_dermatitis	162024	rs77035422	G	A	0.02	0.83	0.12	9.94E-12	0.01	-0.84	0.7	2.33E-01	0.000633502	46.25
sub_Hypothyroidism	73050	Contact_dermatitis	162024	rs7873463	A	C	0.32	0.27	0.03	1.61E-18	0.36	0.02	0.09	8.29E-01	0.00105599	77.06
sub_Hypothyroidism	73050	Contact_dermatitis	162024	rs881858	G	A	0.19	-0.37	0.06	4.19E-10	0.12	-0.16	0.14	2.39E-01	0.000533374	38.94
sub_Hypothyroidism	73050	Contact_dermatitis	162024	rs9636273	T	A	0.47	-0.24	0.04	1.14E-11	0.48	0.08	0.09	3.80E-01	0.000630607	46.04
sub_Hypothyroidism	73050	Cystitis	176953	rs10205278	A	C	0.19	0.16	0.03	4.78E-08	0.11	-0.07	0.06	2.36E-01	0.000408827	29.85
sub_Hypothyroidism	73050	Cystitis	176953	rs10503920	A	G	0.21	-0.18	0.03	2.45E-09	0.22	0.02	0.04	5.89E-01	0.000486611	35.53
sub_Hypothyroidism	73050	Cystitis	176953	rs1075564	G	A	0.19	0.36	0.04	1.70E-18	0.17	0.05	0.05	3.11E-01	0.00105423	76.93
sub_Hypothyroidism	73050	Cystitis	176953	rs10786560	A	G	0.36	0.21	0.03	9.61E-11	0.27	0.02	0.04	5.70E-01	0.000572884	41.82
sub_Hypothyroidism	73050	Cystitis	176953	rs10901251	C	A	0.35	0.23	0.03	6.50E-15	0.41	-0.07	0.04	5.91E-02	0.000831291	60.67
sub_Hypothyroidism	73050	Cystitis	176953	rs10983700	T	C	0.09	-0.77	0.06	1.75E-43	0.07	-0.09	0.07	2.36E-01	0.00261286	190.37
sub_Hypothyroidism	73050	Cystitis	176953	rs11728154	A	G	0.06	-0.36	0.05	2.09E-11	0.05	0.04	0.08	6.59E-01	0.000614336	44.85
sub_Hypothyroidism	73050	Cystitis	176953	rs11805391	G	C	0.49	-0.18	0.03	7.71E-09	0.61	0	0.04	9.16E-01	0.000457341	33.39
sub_Hypothyroidism	73050	Cystitis	176953	rs191358938	A	C	0.01	0.94	0.15	6.37E-10	0.01	0.06	0.27	8.24E-01	0.000522941	38.18
sub_Hypothyroidism	73050	Cystitis	176953	rs28491084	G	A	0.23	-0.27	0.04	8.94E-10	0.22	0.02	0.04	7.25E-01	0.000514158	37.54
sub_Hypothyroidism	73050	Cystitis	176953	rs2928167	A	G	0.18	0.29	0.04	2.09E-10	0.16	-0.01	0.05	8.90E-01	0.000552396	40.33
sub_Hypothyroidism	73050	Cystitis	176953	rs2983496	A	G	0.07	-0.36	0.06	1.23E-09	0.09	-0.02	0.06	7.63E-01	0.000504522	36.84
sub_Hypothyroidism	73050	Cystitis	176953	rs3755724	C	T	0.41	0.16	0.03	9.29E-10	0.38	-0.06	0.04	1.27E-01	0.00051452	37.57
sub_Hypothyroidism	73050	Cystitis	176953	rs3813579	G	A	0.46	0.23	0.03	2.05E-14	0.38	-0.03	0.04	3.84E-01	0.000799588	58.36
sub_Hypothyroidism	73050	Cystitis	176953	rs6754292	T	C	0.5	0.34	0.04	1.51E-16	0.53	0.04	0.04	2.81E-01	0.000932233	68.03
sub_Hypothyroidism	73050	Cystitis	176953	rs77035422	G	A	0.02	0.83	0.12	9.94E-12	0.01	0.17	0.27	5.23E-01	0.000633502	46.25
sub_Hypothyroidism	73050	Cystitis	176953	rs7873463	A	C	0.32	0.27	0.03	1.61E-18	0.36	0.06	0.04	9.08E-02	0.00105599	77.06
sub_Hypothyroidism	73050	Cystitis	176953	rs881858	G	A	0.19	-0.37	0.06	4.19E-10	0.12	-0.01	0.05	8.41E-01	0.000533374	38.94
sub_Hypothyroidism	73050	Cystitis	176953	rs9636273	T	A	0.47	-0.24	0.04	1.14E-11	0.48	-0.05	0.04	1.26E-01	0.000630607	46.04
sub_Hypothyroidism	73050	Depression	178630	rs10205278	A	C	0.19	0.16	0.03	4.78E-08	0.11	-0.05	0.08	5.22E-01	0.000408827	29.85
sub_Hypothyroidism	73050	Depression	178630	rs10503920	A	G	0.21	-0.18	0.03	2.45E-09	0.22	0.01	0.06	8.77E-01	0.000486611	35.53
sub_Hypothyroidism	73050	Depression	178630	rs1075564	G	A	0.19	0.36	0.04	1.70E-18	0.17	-0.02	0.07	7.47E-01	0.00105423	76.93
sub_Hypothyroidism	73050	Depression	178630	rs10786560	A	G	0.36	0.21	0.03	9.61E-11	0.27	0	0.06	9.68E-01	0.000572884	41.82
sub_Hypothyroidism	73050	Depression	178630	rs10901251	C	A	0.35	0.23	0.03	6.50E-15	0.41	-0.05	0.05	3.71E-01	0.000831291	60.67
sub_Hypothyroidism	73050	Depression	178630	rs10983700	T	C	0.09	-0.77	0.06	1.75E-43	0.07	-0.05	0.1	6.34E-01	0.00261286	190.37
sub_Hypothyroidism	73050	Depression	178630	rs11728154	A	G	0.06	-0.36	0.05	2.09E-11	0.05	-0.07	0.11	5.42E-01	0.000614336	44.85
sub_Hypothyroidism	73050	Depression	178630	rs11805391	G	C	0.49	-0.18	0.03	7.71E-09	0.61	0.07	0.05	1.66E-01	0.000457341	33.39
sub_Hypothyroidism	73050	Depression	178630	rs191358938	A	C	0.01	0.94	0.15	6.37E-10	0.01	0.24	0.38	5.30E-01	0.000522941	38.18
sub_Hypothyroidism	73050	Depression	178630	rs28491084	G	A	0.23	-0.27	0.04	8.94E-10	0.22	0.06	0.06	2.84E-01	0.000514158	37.54
sub_Hypothyroidism	73050	Depression	178630	rs2928167	A	G	0.18	0.29	0.04	2.09E-10	0.16	0.12	0.07	9.80E-02	0.000552396	40.33
sub_Hypothyroidism	73050	Depression	178630	rs2983496	A	G	0.07	-0.36	0.06	1.23E-09	0.09	-0.12	0.09	1.47E-01	0.000504522	36.84
sub_Hypothyroidism	73050	Depression	178630	rs3755724	C	T	0.41	0.16	0.03	9.29E-10	0.38	-0.11	0.05	3.62E-02	0.00051452	37.57
sub_Hypothyroidism	73050	Depression	178630	rs3813579	G	A	0.46	0.23	0.03	2.05E-14	0.38	0.03	0.05	6.21E-01	0.000799588	58.36
sub_Hypothyroidism	73050	Depression	178630	rs6754292	T	C	0.5	0.34	0.04	1.51E-16	0.53	0.08	0.05	1.35E-01	0.000932233	68.03
sub_Hypothyroidism	73050	Depression	178630	rs77035422	G	A	0.02	0.83	0.12	9.94E-12	0.01	0.56	0.37	1.25E-01	0.000633502	46.25
sub_Hypothyroidism	73050	Depression	178630	rs7873463	A	C	0.32	0.27	0.03	1.61E-18	0.36	0.05	0.05	3.57E-01	0.00105599	77.06
sub_Hypothyroidism	73050	Depression	178630	rs881858	G	A	0.19	-0.37	0.06	4.19E-10	0.12	0.12	0.08	1.27E-01	0.000533374	38.94
sub_Hypothyroidism	73050	Depression	178630	rs9636273	T	A	0.47	-0.24	0.04	1.14E-11	0.48	0.04	0.05	4.58E-01	0.000630607	46.04
sub_Hypothyroidism	73050	Diabetic_nephropathy	132984	rs10205278	A	C	0.19	0.16	0.03	4.78E-08	0.11	0.05	0.15	7.14E-01	0.000408827	29.85
sub_Hypothyroidism	73050	Diabetic_nephropathy	132984	rs10503920	A	G	0.21	-0.18	0.03	2.45E-09	0.22	0.09	0.12	4.32E-01	0.000486611	35.53
sub_Hypothyroidism	73050	Diabetic_nephropathy	132984	rs1075564	G	A	0.19	0.36	0.04	1.70E-18	0.17	0.21	0.13	1.03E-01	0.00105423	76.93
sub_Hypothyroidism	73050	Diabetic_nephropathy	132984	rs10786560	A	G	0.36	0.21	0.03	9.61E-11	0.27	0.04	0.11	6.94E-01	0.000572884	41.82
sub_Hypothyroidism	73050	Diabetic_nephropathy	132984	rs10901251	C	A	0.35	0.23	0.03	6.50E-15	0.41	0.02	0.1	7.97E-01	0.000831291	60.67
sub_Hypothyroidism	73050	Diabetic_nephropathy	132984	rs10983700	T	C	0.09	-0.77	0.06	1.75E-43	0.07	-0.13	0.19	4.97E-01	0.00261286	190.37
sub_Hypothyroidism	73050	Diabetic_nephropathy	132984	rs11728154	A	G	0.06	-0.36	0.05	2.09E-11	0.05	-0.09	0.22	6.77E-01	0.000614336	44.85
sub_Hypothyroidism	73050	Diabetic_nephropathy	132984	rs11805391	G	C	0.49	-0.18	0.03	7.71E-09	0.61	-0.11	0.1	2.41E-01	0.000457341	33.39
sub_Hypothyroidism	73050	Diabetic_nephropathy	132984	rs191358938	A	C	0.01	0.94	0.15	6.37E-10	0.01	-0.66	0.74	3.72E-01	0.000522941	38.18
sub_Hypothyroidism	73050	Diabetic_nephropathy	132984	rs28491084	G	A	0.23	-0.27	0.04	8.94E-10	0.22	0.07	0.12	5.28E-01	0.000514158	37.54
sub_Hypothyroidism	73050	Diabetic_nephropathy	132984	rs2928167	A	G	0.18	0.29	0.04	2.09E-10	0.16	0.04	0.13	7.62E-01	0.000552396	40.33
sub_Hypothyroidism	73050	Diabetic_nephropathy	132984	rs2983496	A	G	0.07	-0.36	0.06	1.23E-09	0.09	0	0.17	9.91E-01	0.000504522	36.84
sub_Hypothyroidism	73050	Diabetic_nephropathy	132984	rs3755724	C	T	0.41	0.16	0.03	9.29E-10	0.38	0.1	0.1	2.95E-01	0.00051452	37.57
sub_Hypothyroidism	73050	Diabetic_nephropathy	132984	rs3813579	G	A	0.46	0.23	0.03	2.05E-14	0.38	-0.06	0.1	5.19E-01	0.000799588	58.36
sub_Hypothyroidism	73050	Diabetic_nephropathy	132984	rs6754292	T	C	0.5	0.34	0.04	1.51E-16	0.53	0.03	0.1	7.90E-01	0.000932233	68.03
sub_Hypothyroidism	73050	Diabetic_nephropathy	132984	rs77035422	G	A	0.02	0.83	0.12	9.94E-12	0.01	0.42	0.71	5.52E-01	0.000633502	46.25
sub_Hypothyroidism	73050	Diabetic_nephropathy	132984	rs7873463	A	C	0.32	0.27	0.03	1.61E-18	0.36	-0.13	0.1	2.00E-01	0.00105599	77.06
sub_Hypothyroidism	73050	Diabetic_nephropathy	132984	rs881858	G	A	0.19	-0.37	0.06	4.19E-10	0.12	-0.08	0.15	5.73E-01	0.000533374	38.94
sub_Hypothyroidism	73050	Diabetic_nephropathy	132984	rs9636273	T	A	0.47	-0.24	0.04	1.14E-11	0.48	0.07	0.09	4.80E-01	0.000630607	46.04
sub_Hypothyroidism	73050	Diastolic_blood_pressure	145515	rs10205278	A	C	0.19	0.16	0.03	4.78E-08	0.11	-0.01	0.01	6.20E-02	0.000408827	29.85
sub_Hypothyroidism	73050	Diastolic_blood_pressure	145515	rs10503920	A	G	0.21	-0.18	0.03	2.45E-09	0.22	0.01	0	4.80E-03	0.000486611	35.53
sub_Hypothyroidism	73050	Diastolic_blood_pressure	145515	rs1075564	G	A	0.19	0.36	0.04	1.70E-18	0.17	0	0	7.10E-01	0.00105423	76.93
sub_Hypothyroidism	73050	Diastolic_blood_pressure	145515	rs10786560	A	G	0.36	0.21	0.03	9.61E-11	0.27	0	0	3.10E-01	0.000572884	41.82
sub_Hypothyroidism	73050	Diastolic_blood_pressure	145515	rs10901251	C	A	0.35	0.23	0.03	6.50E-15	0.41	-0.01	0	1.20E-02	0.000831291	60.67
sub_Hypothyroidism	73050	Diastolic_blood_pressure	145515	rs10983700	T	C	0.09	-0.77	0.06	1.75E-43	0.07	-0.01	0.01	7.50E-02	0.00261286	190.37
sub_Hypothyroidism	73050	Diastolic_blood_pressure	145515	rs11728154	A	G	0.06	-0.36	0.05	2.09E-11	0.05	0.01	0.01	2.80E-01	0.000614336	44.85
sub_Hypothyroidism	73050	Diastolic_blood_pressure	145515	rs11805391	G	C	0.49	-0.18	0.03	7.71E-09	0.61	0	0	1.80E-01	0.000457341	33.39
sub_Hypothyroidism	73050	Diastolic_blood_pressure	145515	rs191358938	A	C	0.01	0.94	0.15	6.37E-10	0.01	0.02	0.03	4.70E-01	0.000522941	38.18
sub_Hypothyroidism	73050	Diastolic_blood_pressure	145515	rs28491084	G	A	0.23	-0.27	0.04	8.94E-10	0.22	0	0	6.10E-01	0.000514158	37.54
sub_Hypothyroidism	73050	Diastolic_blood_pressure	145515	rs2928167	A	G	0.18	0.29	0.04	2.09E-10	0.16	0	0	4.10E-01	0.000552396	40.33
sub_Hypothyroidism	73050	Diastolic_blood_pressure	145515	rs2983496	A	G	0.07	-0.36	0.06	1.23E-09	0.09	-0.01	0.01	1.80E-02	0.000504522	36.84
sub_Hypothyroidism	73050	Diastolic_blood_pressure	145515	rs3755724	C	T	0.41	0.16	0.03	9.29E-10	0.38	-0.01	0	6.20E-02	0.00051452	37.57
sub_Hypothyroidism	73050	Diastolic_blood_pressure	145515	rs3813579	G	A	0.46	0.23	0.03	2.05E-14	0.38	0	0	4.60E-01	0.000799588	58.36
sub_Hypothyroidism	73050	Diastolic_blood_pressure	145515	rs6754292	T	C	0.5	0.34	0.04	1.51E-16	0.53	0	0	8.10E-01	0.000932233	68.03
sub_Hypothyroidism	73050	Diastolic_blood_pressure	145515	rs77035422	G	A	0.02	0.83	0.12	9.94E-12	0.01	0.02	0.03	3.60E-01	0.000633502	46.25
sub_Hypothyroidism	73050	Diastolic_blood_pressure	145515	rs7873463	A	C	0.32	0.27	0.03	1.61E-18	0.36	0.01	0	1.50E-01	0.00105599	77.06
sub_Hypothyroidism	73050	Diastolic_blood_pressure	145515	rs881858	G	A	0.19	-0.37	0.06	4.19E-10	0.12	-0.01	0.01	5.80E-02	0.000533374	38.94
sub_Hypothyroidism	73050	Diastolic_blood_pressure	145515	rs9636273	T	A	0.47	-0.24	0.04	1.14E-11	0.48	0.01	0	7.90E-02	0.000630607	46.04
sub_Hypothyroidism	73050	Dilated_cardiomyopathy	178162	rs10205278	A	C	0.19	0.16	0.03	4.78E-08	0.11	0.12	0.11	2.76E-01	0.000408827	29.85
sub_Hypothyroidism	73050	Dilated_cardiomyopathy	178162	rs10503920	A	G	0.21	-0.18	0.03	2.45E-09	0.22	0.06	0.08	5.01E-01	0.000486611	35.53
sub_Hypothyroidism	73050	Dilated_cardiomyopathy	178162	rs1075564	G	A	0.19	0.36	0.04	1.70E-18	0.17	0.1	0.09	2.71E-01	0.00105423	76.93
sub_Hypothyroidism	73050	Dilated_cardiomyopathy	178162	rs10786560	A	G	0.36	0.21	0.03	9.61E-11	0.27	-0.07	0.08	3.74E-01	0.000572884	41.82
sub_Hypothyroidism	73050	Dilated_cardiomyopathy	178162	rs10901251	C	A	0.35	0.23	0.03	6.50E-15	0.41	0.05	0.07	4.85E-01	0.000831291	60.67
sub_Hypothyroidism	73050	Dilated_cardiomyopathy	178162	rs10983700	T	C	0.09	-0.77	0.06	1.75E-43	0.07	0.07	0.14	6.09E-01	0.00261286	190.37
sub_Hypothyroidism	73050	Dilated_cardiomyopathy	178162	rs11728154	A	G	0.06	-0.36	0.05	2.09E-11	0.05	0.12	0.16	4.64E-01	0.000614336	44.85
sub_Hypothyroidism	73050	Dilated_cardiomyopathy	178162	rs11805391	G	C	0.49	-0.18	0.03	7.71E-09	0.61	0.02	0.07	7.34E-01	0.000457341	33.39
sub_Hypothyroidism	73050	Dilated_cardiomyopathy	178162	rs191358938	A	C	0.01	0.94	0.15	6.37E-10	0.01	0.03	0.55	9.62E-01	0.000522941	38.18
sub_Hypothyroidism	73050	Dilated_cardiomyopathy	178162	rs28491084	G	A	0.23	-0.27	0.04	8.94E-10	0.22	-0.13	0.09	1.25E-01	0.000514158	37.54
sub_Hypothyroidism	73050	Dilated_cardiomyopathy	178162	rs2928167	A	G	0.18	0.29	0.04	2.09E-10	0.16	-0.14	0.1	1.57E-01	0.000552396	40.33
sub_Hypothyroidism	73050	Dilated_cardiomyopathy	178162	rs2983496	A	G	0.07	-0.36	0.06	1.23E-09	0.09	-0.03	0.12	8.25E-01	0.000504522	36.84
sub_Hypothyroidism	73050	Dilated_cardiomyopathy	178162	rs3755724	C	T	0.41	0.16	0.03	9.29E-10	0.38	-0.03	0.07	6.87E-01	0.00051452	37.57
sub_Hypothyroidism	73050	Dilated_cardiomyopathy	178162	rs3813579	G	A	0.46	0.23	0.03	2.05E-14	0.38	0.03	0.07	7.06E-01	0.000799588	58.36
sub_Hypothyroidism	73050	Dilated_cardiomyopathy	178162	rs6754292	T	C	0.5	0.34	0.04	1.51E-16	0.53	-0.05	0.07	4.62E-01	0.000932233	68.03
sub_Hypothyroidism	73050	Dilated_cardiomyopathy	178162	rs77035422	G	A	0.02	0.83	0.12	9.94E-12	0.01	-0.18	0.52	7.33E-01	0.000633502	46.25
sub_Hypothyroidism	73050	Dilated_cardiomyopathy	178162	rs7873463	A	C	0.32	0.27	0.03	1.61E-18	0.36	0	0.07	9.50E-01	0.00105599	77.06
sub_Hypothyroidism	73050	Dilated_cardiomyopathy	178162	rs881858	G	A	0.19	-0.37	0.06	4.19E-10	0.12	-0.12	0.11	2.73E-01	0.000533374	38.94
sub_Hypothyroidism	73050	Dilated_cardiomyopathy	178162	rs9636273	T	A	0.47	-0.24	0.04	1.14E-11	0.48	0.03	0.07	7.17E-01	0.000630607	46.04
sub_Hypothyroidism	73050	Diphtheria	170788	rs10205278	A	C	0.19	0.16	0.03	4.78E-08	0.11	0.02	0.1	8.46E-01	0.000408827	29.85
sub_Hypothyroidism	73050	Diphtheria	170788	rs10503920	A	G	0.21	-0.18	0.03	2.45E-09	0.22	-0.14	0.07	5.66E-02	0.000486611	35.53
sub_Hypothyroidism	73050	Diphtheria	170788	rs1075564	G	A	0.19	0.36	0.04	1.70E-18	0.17	-0.09	0.08	2.89E-01	0.00105423	76.93
sub_Hypothyroidism	73050	Diphtheria	170788	rs10786560	A	G	0.36	0.21	0.03	9.61E-11	0.27	-0.07	0.07	3.36E-01	0.000572884	41.82
sub_Hypothyroidism	73050	Diphtheria	170788	rs10901251	C	A	0.35	0.23	0.03	6.50E-15	0.41	-0.04	0.06	4.75E-01	0.000831291	60.67
sub_Hypothyroidism	73050	Diphtheria	170788	rs10983700	T	C	0.09	-0.77	0.06	1.75E-43	0.07	-0.16	0.13	1.93E-01	0.00261286	190.37
sub_Hypothyroidism	73050	Diphtheria	170788	rs11728154	A	G	0.06	-0.36	0.05	2.09E-11	0.05	0.06	0.14	6.79E-01	0.000614336	44.85
sub_Hypothyroidism	73050	Diphtheria	170788	rs11805391	G	C	0.49	-0.18	0.03	7.71E-09	0.61	0.02	0.06	6.93E-01	0.000457341	33.39
sub_Hypothyroidism	73050	Diphtheria	170788	rs191358938	A	C	0.01	0.94	0.15	6.37E-10	0.01	-0.41	0.47	3.82E-01	0.000522941	38.18
sub_Hypothyroidism	73050	Diphtheria	170788	rs28491084	G	A	0.23	-0.27	0.04	8.94E-10	0.22	-0.04	0.08	5.55E-01	0.000514158	37.54
sub_Hypothyroidism	73050	Diphtheria	170788	rs2928167	A	G	0.18	0.29	0.04	2.09E-10	0.16	0.01	0.09	9.44E-01	0.000552396	40.33
sub_Hypothyroidism	73050	Diphtheria	170788	rs2983496	A	G	0.07	-0.36	0.06	1.23E-09	0.09	-0.06	0.11	5.51E-01	0.000504522	36.84
sub_Hypothyroidism	73050	Diphtheria	170788	rs3755724	C	T	0.41	0.16	0.03	9.29E-10	0.38	0.03	0.06	6.75E-01	0.00051452	37.57
sub_Hypothyroidism	73050	Diphtheria	170788	rs3813579	G	A	0.46	0.23	0.03	2.05E-14	0.38	0.03	0.06	6.12E-01	0.000799588	58.36
sub_Hypothyroidism	73050	Diphtheria	170788	rs6754292	T	C	0.5	0.34	0.04	1.51E-16	0.53	0.06	0.06	3.73E-01	0.000932233	68.03
sub_Hypothyroidism	73050	Diphtheria	170788	rs77035422	G	A	0.02	0.83	0.12	9.94E-12	0.01	-0.16	0.44	7.27E-01	0.000633502	46.25
sub_Hypothyroidism	73050	Diphtheria	170788	rs7873463	A	C	0.32	0.27	0.03	1.61E-18	0.36	0	0.06	9.67E-01	0.00105599	77.06
sub_Hypothyroidism	73050	Diphtheria	170788	rs881858	G	A	0.19	-0.37	0.06	4.19E-10	0.12	0.01	0.09	9.28E-01	0.000533374	38.94
sub_Hypothyroidism	73050	Diphtheria	170788	rs9636273	T	A	0.47	-0.24	0.04	1.14E-11	0.48	-0.12	0.06	5.47E-02	0.000630607	46.04
sub_Hypothyroidism	73050	Dysentery	178482	rs10205278	A	C	0.19	0.16	0.03	4.78E-08	0.11	0.08	0.11	4.94E-01	0.000408827	29.85
sub_Hypothyroidism	73050	Dysentery	178482	rs10503920	A	G	0.21	-0.18	0.03	2.45E-09	0.22	-0.07	0.09	4.30E-01	0.000486611	35.53
sub_Hypothyroidism	73050	Dysentery	178482	rs1075564	G	A	0.19	0.36	0.04	1.70E-18	0.17	-0.03	0.09	7.50E-01	0.00105423	76.93
sub_Hypothyroidism	73050	Dysentery	178482	rs10786560	A	G	0.36	0.21	0.03	9.61E-11	0.27	0.18	0.08	2.74E-02	0.000572884	41.82
sub_Hypothyroidism	73050	Dysentery	178482	rs10901251	C	A	0.35	0.23	0.03	6.50E-15	0.41	0.09	0.07	1.92E-01	0.000831291	60.67
sub_Hypothyroidism	73050	Dysentery	178482	rs10983700	T	C	0.09	-0.77	0.06	1.75E-43	0.07	-0.01	0.14	9.55E-01	0.00261286	190.37
sub_Hypothyroidism	73050	Dysentery	178482	rs11728154	A	G	0.06	-0.36	0.05	2.09E-11	0.05	-0.3	0.16	6.74E-02	0.000614336	44.85
sub_Hypothyroidism	73050	Dysentery	178482	rs11805391	G	C	0.49	-0.18	0.03	7.71E-09	0.61	0.09	0.07	2.10E-01	0.000457341	33.39
sub_Hypothyroidism	73050	Dysentery	178482	rs191358938	A	C	0.01	0.94	0.15	6.37E-10	0.01	-0.19	0.55	7.26E-01	0.000522941	38.18
sub_Hypothyroidism	73050	Dysentery	178482	rs28491084	G	A	0.23	-0.27	0.04	8.94E-10	0.22	-0.07	0.09	4.21E-01	0.000514158	37.54
sub_Hypothyroidism	73050	Dysentery	178482	rs2928167	A	G	0.18	0.29	0.04	2.09E-10	0.16	-0.01	0.1	8.81E-01	0.000552396	40.33
sub_Hypothyroidism	73050	Dysentery	178482	rs2983496	A	G	0.07	-0.36	0.06	1.23E-09	0.09	0.04	0.12	7.35E-01	0.000504522	36.84
sub_Hypothyroidism	73050	Dysentery	178482	rs3755724	C	T	0.41	0.16	0.03	9.29E-10	0.38	0	0.07	9.99E-01	0.00051452	37.57
sub_Hypothyroidism	73050	Dysentery	178482	rs3813579	G	A	0.46	0.23	0.03	2.05E-14	0.38	-0.02	0.07	7.59E-01	0.000799588	58.36
sub_Hypothyroidism	73050	Dysentery	178482	rs6754292	T	C	0.5	0.34	0.04	1.51E-16	0.53	0.02	0.07	7.93E-01	0.000932233	68.03
sub_Hypothyroidism	73050	Dysentery	178482	rs77035422	G	A	0.02	0.83	0.12	9.94E-12	0.01	-0.76	0.51	1.41E-01	0.000633502	46.25
sub_Hypothyroidism	73050	Dysentery	178482	rs7873463	A	C	0.32	0.27	0.03	1.61E-18	0.36	0	0.07	9.83E-01	0.00105599	77.06
sub_Hypothyroidism	73050	Dysentery	178482	rs881858	G	A	0.19	-0.37	0.06	4.19E-10	0.12	-0.02	0.11	8.74E-01	0.000533374	38.94
sub_Hypothyroidism	73050	Dysentery	178482	rs9636273	T	A	0.47	-0.24	0.04	1.14E-11	0.48	-0.01	0.07	9.38E-01	0.000630607	46.04
