## Supplemental Table for "Genome-wide association studies of thyroid-related hormones, dysfunction, and autoimmunity among 85,421 Chinese pregnancies" (part 8 of 11)

### Sheet: ST22 (continued)
Back to Supplementary Tables overview
sub_Hypothyroidism	73050	Ectopic_pregnancy	82761	rs10205278	A	C	0.19	0.16	0.03	4.78E-08	0.12	0	0.09	9.73E-01	0.000408827	29.85
sub_Hypothyroidism	73050	Ectopic_pregnancy	82761	rs10503920	A	G	0.21	-0.18	0.03	2.45E-09	0.22	0.12	0.07	9.87E-02	0.000486611	35.53
sub_Hypothyroidism	73050	Ectopic_pregnancy	82761	rs1075564	G	A	0.19	0.36	0.04	1.70E-18	0.16	-0.08	0.08	3.26E-01	0.00105423	76.93
sub_Hypothyroidism	73050	Ectopic_pregnancy	82761	rs10786560	A	G	0.36	0.21	0.03	9.61E-11	0.27	0.01	0.07	8.49E-01	0.000572884	41.82
sub_Hypothyroidism	73050	Ectopic_pregnancy	82761	rs10901251	C	A	0.35	0.23	0.03	6.50E-15	0.41	-0.04	0.06	4.52E-01	0.000831291	60.67
sub_Hypothyroidism	73050	Ectopic_pregnancy	82761	rs10983700	T	C	0.09	-0.77	0.06	1.75E-43	0.07	-0.15	0.12	2.05E-01	0.00261286	190.37
sub_Hypothyroidism	73050	Ectopic_pregnancy	82761	rs11728154	A	G	0.06	-0.36	0.05	2.09E-11	0.05	0.21	0.13	1.11E-01	0.000614336	44.85
sub_Hypothyroidism	73050	Ectopic_pregnancy	82761	rs11805391	G	C	0.49	-0.18	0.03	7.71E-09	0.61	0.09	0.06	1.22E-01	0.000457341	33.39
sub_Hypothyroidism	73050	Ectopic_pregnancy	82761	rs191358938	A	C	0.01	0.94	0.15	6.37E-10	0.01	-0.09	0.45	8.33E-01	0.000522941	38.18
sub_Hypothyroidism	73050	Ectopic_pregnancy	82761	rs28491084	G	A	0.23	-0.27	0.04	8.94E-10	0.22	0.01	0.07	8.97E-01	0.000514158	37.54
sub_Hypothyroidism	73050	Ectopic_pregnancy	82761	rs2928167	A	G	0.18	0.29	0.04	2.09E-10	0.16	-0.05	0.08	5.60E-01	0.000552396	40.33
sub_Hypothyroidism	73050	Ectopic_pregnancy	82761	rs2983496	A	G	0.07	-0.36	0.06	1.23E-09	0.09	-0.08	0.1	4.38E-01	0.000504522	36.84
sub_Hypothyroidism	73050	Ectopic_pregnancy	82761	rs3755724	C	T	0.41	0.16	0.03	9.29E-10	0.38	-0.03	0.06	5.95E-01	0.00051452	37.57
sub_Hypothyroidism	73050	Ectopic_pregnancy	82761	rs3813579	G	A	0.46	0.23	0.03	2.05E-14	0.38	0.02	0.06	8.01E-01	0.000799588	58.36
sub_Hypothyroidism	73050	Ectopic_pregnancy	82761	rs6754292	T	C	0.5	0.34	0.04	1.51E-16	0.53	0.07	0.06	2.62E-01	0.000932233	68.03
sub_Hypothyroidism	73050	Ectopic_pregnancy	82761	rs77035422	G	A	0.02	0.83	0.12	9.94E-12	0.01	0.67	0.44	1.27E-01	0.000633502	46.25
sub_Hypothyroidism	73050	Ectopic_pregnancy	82761	rs7873463	A	C	0.32	0.27	0.03	1.61E-18	0.36	0.04	0.06	5.26E-01	0.00105599	77.06
sub_Hypothyroidism	73050	Ectopic_pregnancy	82761	rs881858	G	A	0.19	-0.37	0.06	4.19E-10	0.12	0.01	0.09	8.94E-01	0.000533374	38.94
sub_Hypothyroidism	73050	Ectopic_pregnancy	82761	rs9636273	T	A	0.47	-0.24	0.04	1.14E-11	0.48	0.01	0.06	9.25E-01	0.000630607	46.04
sub_Hypothyroidism	73050	Endometrial_cancer	61814	rs10205278	A	C	0.19	0.16	0.03	4.78E-08	0.12	0	0.07	9.98E-01	0.000408827	29.85
sub_Hypothyroidism	73050	Endometrial_cancer	61814	rs10503920	A	G	0.21	-0.18	0.03	2.45E-09	0.22	0.02	0.05	7.62E-01	0.000486611	35.53
sub_Hypothyroidism	73050	Endometrial_cancer	61814	rs1075564	G	A	0.19	0.36	0.04	1.70E-18	0.16	-0.08	0.06	1.68E-01	0.00105423	76.93
sub_Hypothyroidism	73050	Endometrial_cancer	61814	rs10786560	A	G	0.36	0.21	0.03	9.61E-11	0.27	0.1	0.05	4.04E-02	0.000572884	41.82
sub_Hypothyroidism	73050	Endometrial_cancer	61814	rs10901251	C	A	0.35	0.23	0.03	6.50E-15	0.41	0.05	0.04	2.68E-01	0.000831291	60.67
sub_Hypothyroidism	73050	Endometrial_cancer	61814	rs10983700	T	C	0.09	-0.77	0.06	1.75E-43	0.07	0.02	0.08	8.24E-01	0.00261286	190.37
sub_Hypothyroidism	73050	Endometrial_cancer	61814	rs11728154	A	G	0.06	-0.36	0.05	2.09E-11	0.05	-0.29	0.1	3.05E-03	0.000614336	44.85
sub_Hypothyroidism	73050	Endometrial_cancer	61814	rs11805391	G	C	0.49	-0.18	0.03	7.71E-09	0.61	0.04	0.04	4.08E-01	0.000457341	33.39
sub_Hypothyroidism	73050	Endometrial_cancer	61814	rs191358938	A	C	0.01	0.94	0.15	6.37E-10	0.01	0.29	0.31	3.53E-01	0.000522941	38.18
sub_Hypothyroidism	73050	Endometrial_cancer	61814	rs28491084	G	A	0.23	-0.27	0.04	8.94E-10	0.22	-0.08	0.05	1.15E-01	0.000514158	37.54
sub_Hypothyroidism	73050	Endometrial_cancer	61814	rs2928167	A	G	0.18	0.29	0.04	2.09E-10	0.16	0	0.06	9.72E-01	0.000552396	40.33
sub_Hypothyroidism	73050	Endometrial_cancer	61814	rs2983496	A	G	0.07	-0.36	0.06	1.23E-09	0.09	-0.07	0.07	3.50E-01	0.000504522	36.84
sub_Hypothyroidism	73050	Endometrial_cancer	61814	rs3755724	C	T	0.41	0.16	0.03	9.29E-10	0.38	-0.06	0.04	1.91E-01	0.00051452	37.57
sub_Hypothyroidism	73050	Endometrial_cancer	61814	rs3813579	G	A	0.46	0.23	0.03	2.05E-14	0.38	-0.02	0.04	6.21E-01	0.000799588	58.36
sub_Hypothyroidism	73050	Endometrial_cancer	61814	rs6754292	T	C	0.5	0.34	0.04	1.51E-16	0.53	-0.01	0.04	7.42E-01	0.000932233	68.03
sub_Hypothyroidism	73050	Endometrial_cancer	61814	rs77035422	G	A	0.02	0.83	0.12	9.94E-12	0.01	0	0.31	9.98E-01	0.000633502	46.25
sub_Hypothyroidism	73050	Endometrial_cancer	61814	rs7873463	A	C	0.32	0.27	0.03	1.61E-18	0.36	0.01	0.04	7.56E-01	0.00105599	77.06
sub_Hypothyroidism	73050	Endometrial_cancer	61814	rs881858	G	A	0.19	-0.37	0.06	4.19E-10	0.12	-0.06	0.06	3.12E-01	0.000533374	38.94
sub_Hypothyroidism	73050	Endometrial_cancer	61814	rs9636273	T	A	0.47	-0.24	0.04	1.14E-11	0.48	0.02	0.04	5.73E-01	0.000630607	46.04
sub_Hypothyroidism	73050	Endometriosis	82761	rs10205278	A	C	0.19	0.16	0.03	4.78E-08	0.12	-0.01	0.05	9.00E-01	0.000408827	29.85
sub_Hypothyroidism	73050	Endometriosis	82761	rs10503920	A	G	0.21	-0.18	0.03	2.45E-09	0.22	0.06	0.04	1.68E-01	0.000486611	35.53
sub_Hypothyroidism	73050	Endometriosis	82761	rs1075564	G	A	0.19	0.36	0.04	1.70E-18	0.16	0.04	0.05	4.03E-01	0.00105423	76.93
sub_Hypothyroidism	73050	Endometriosis	82761	rs10786560	A	G	0.36	0.21	0.03	9.61E-11	0.27	-0.04	0.04	3.61E-01	0.000572884	41.82
sub_Hypothyroidism	73050	Endometriosis	82761	rs10901251	C	A	0.35	0.23	0.03	6.50E-15	0.41	-0.03	0.04	3.47E-01	0.000831291	60.67
sub_Hypothyroidism	73050	Endometriosis	82761	rs10983700	T	C	0.09	-0.77	0.06	1.75E-43	0.07	0.02	0.07	7.28E-01	0.00261286	190.37
sub_Hypothyroidism	73050	Endometriosis	82761	rs11728154	A	G	0.06	-0.36	0.05	2.09E-11	0.05	-0.09	0.08	2.75E-01	0.000614336	44.85
sub_Hypothyroidism	73050	Endometriosis	82761	rs11805391	G	C	0.49	-0.18	0.03	7.71E-09	0.61	-0.01	0.04	6.87E-01	0.000457341	33.39
sub_Hypothyroidism	73050	Endometriosis	82761	rs191358938	A	C	0.01	0.94	0.15	6.37E-10	0.01	0	0.26	9.99E-01	0.000522941	38.18
sub_Hypothyroidism	73050	Endometriosis	82761	rs28491084	G	A	0.23	-0.27	0.04	8.94E-10	0.22	-0.08	0.04	7.08E-02	0.000514158	37.54
sub_Hypothyroidism	73050	Endometriosis	82761	rs2928167	A	G	0.18	0.29	0.04	2.09E-10	0.16	-0.01	0.05	8.65E-01	0.000552396	40.33
sub_Hypothyroidism	73050	Endometriosis	82761	rs2983496	A	G	0.07	-0.36	0.06	1.23E-09	0.09	0.03	0.06	5.70E-01	0.000504522	36.84
sub_Hypothyroidism	73050	Endometriosis	82761	rs3755724	C	T	0.41	0.16	0.03	9.29E-10	0.38	-0.07	0.04	5.65E-02	0.00051452	37.57
sub_Hypothyroidism	73050	Endometriosis	82761	rs3813579	G	A	0.46	0.23	0.03	2.05E-14	0.38	-0.01	0.04	7.48E-01	0.000799588	58.36
sub_Hypothyroidism	73050	Endometriosis	82761	rs6754292	T	C	0.5	0.34	0.04	1.51E-16	0.53	0.07	0.04	3.62E-02	0.000932233	68.03
sub_Hypothyroidism	73050	Endometriosis	82761	rs77035422	G	A	0.02	0.83	0.12	9.94E-12	0.01	0.38	0.26	1.41E-01	0.000633502	46.25
sub_Hypothyroidism	73050	Endometriosis	82761	rs7873463	A	C	0.32	0.27	0.03	1.61E-18	0.36	0.02	0.04	6.62E-01	0.00105599	77.06
sub_Hypothyroidism	73050	Endometriosis	82761	rs881858	G	A	0.19	-0.37	0.06	4.19E-10	0.12	0.04	0.05	4.45E-01	0.000533374	38.94
sub_Hypothyroidism	73050	Endometriosis	82761	rs9636273	T	A	0.47	-0.24	0.04	1.14E-11	0.48	0.06	0.03	7.89E-02	0.000630607	46.04
sub_Hypothyroidism	73050	Eosinophil_counts	93063	rs10205278	A	C	0.19	0.16	0.03	4.78E-08	0.11	-0.02	0.01	2.30E-02	0.000408827	29.85
sub_Hypothyroidism	73050	Eosinophil_counts	93063	rs10503920	A	G	0.21	-0.18	0.03	2.45E-09	0.22	0	0.01	6.50E-01	0.000486611	35.53
sub_Hypothyroidism	73050	Eosinophil_counts	93063	rs1075564	G	A	0.19	0.36	0.04	1.70E-18	0.17	0	0.01	5.90E-01	0.00105423	76.93
sub_Hypothyroidism	73050	Eosinophil_counts	93063	rs10786560	A	G	0.36	0.21	0.03	9.61E-11	0.27	0.01	0.01	2.80E-01	0.000572884	41.82
sub_Hypothyroidism	73050	Eosinophil_counts	93063	rs10901251	C	A	0.35	0.23	0.03	6.50E-15	0.41	-0.01	0	1.10E-01	0.000831291	60.67
sub_Hypothyroidism	73050	Eosinophil_counts	93063	rs10983700	T	C	0.09	-0.77	0.06	1.75E-43	0.07	0	0.01	9.80E-01	0.00261286	190.37
sub_Hypothyroidism	73050	Eosinophil_counts	93063	rs11728154	A	G	0.06	-0.36	0.05	2.09E-11	0.05	0.02	0.01	5.40E-02	0.000614336	44.85
sub_Hypothyroidism	73050	Eosinophil_counts	93063	rs11805391	G	C	0.49	-0.18	0.03	7.71E-09	0.61	0	0	7.30E-01	0.000457341	33.39
sub_Hypothyroidism	73050	Eosinophil_counts	93063	rs191358938	A	C	0.01	0.94	0.15	6.37E-10	0.01	-0.07	0.04	3.50E-02	0.000522941	38.18
sub_Hypothyroidism	73050	Eosinophil_counts	93063	rs28491084	G	A	0.23	-0.27	0.04	8.94E-10	0.22	0.01	0.01	1.20E-01	0.000514158	37.54
sub_Hypothyroidism	73050	Eosinophil_counts	93063	rs2928167	A	G	0.18	0.29	0.04	2.09E-10	0.16	0	0.01	9.40E-01	0.000552396	40.33
sub_Hypothyroidism	73050	Eosinophil_counts	93063	rs2983496	A	G	0.07	-0.36	0.06	1.23E-09	0.09	0.01	0.01	4.50E-01	0.000504522	36.84
sub_Hypothyroidism	73050	Eosinophil_counts	93063	rs3755724	C	T	0.41	0.16	0.03	9.29E-10	0.38	0.01	0	1.30E-02	0.00051452	37.57
sub_Hypothyroidism	73050	Eosinophil_counts	93063	rs3813579	G	A	0.46	0.23	0.03	2.05E-14	0.38	0	0	6.10E-01	0.000799588	58.36
sub_Hypothyroidism	73050	Eosinophil_counts	93063	rs6754292	T	C	0.5	0.34	0.04	1.51E-16	0.53	0	0	7.40E-01	0.000932233	68.03
sub_Hypothyroidism	73050	Eosinophil_counts	93063	rs77035422	G	A	0.02	0.83	0.12	9.94E-12	0.01	0	0.03	9.00E-01	0.000633502	46.25
sub_Hypothyroidism	73050	Eosinophil_counts	93063	rs7873463	A	C	0.32	0.27	0.03	1.61E-18	0.36	0	0	3.80E-01	0.00105599	77.06
sub_Hypothyroidism	73050	Eosinophil_counts	93063	rs881858	G	A	0.19	-0.37	0.06	4.19E-10	0.12	-0.01	0.01	3.20E-01	0.000533374	38.94
sub_Hypothyroidism	73050	Eosinophil_counts	93063	rs9636273	T	A	0.47	-0.24	0.04	1.14E-11	0.48	0	0	5.60E-01	0.000630607	46.04
sub_Hypothyroidism	73050	Epilepsy	178254	rs10205278	A	C	0.19	0.16	0.03	4.78E-08	0.11	-0.02	0.05	6.68E-01	0.000408827	29.85
sub_Hypothyroidism	73050	Epilepsy	178254	rs10503920	A	G	0.21	-0.18	0.03	2.45E-09	0.22	0.05	0.04	1.43E-01	0.000486611	35.53
sub_Hypothyroidism	73050	Epilepsy	178254	rs1075564	G	A	0.19	0.36	0.04	1.70E-18	0.17	0.01	0.04	7.65E-01	0.00105423	76.93
sub_Hypothyroidism	73050	Epilepsy	178254	rs10786560	A	G	0.36	0.21	0.03	9.61E-11	0.27	-0.06	0.03	1.01E-01	0.000572884	41.82
sub_Hypothyroidism	73050	Epilepsy	178254	rs10901251	C	A	0.35	0.23	0.03	6.50E-15	0.41	-0.03	0.03	3.64E-01	0.000831291	60.67
sub_Hypothyroidism	73050	Epilepsy	178254	rs10983700	T	C	0.09	-0.77	0.06	1.75E-43	0.07	0.01	0.06	8.32E-01	0.00261286	190.37
sub_Hypothyroidism	73050	Epilepsy	178254	rs11728154	A	G	0.06	-0.36	0.05	2.09E-11	0.05	0	0.07	9.89E-01	0.000614336	44.85
sub_Hypothyroidism	73050	Epilepsy	178254	rs11805391	G	C	0.49	-0.18	0.03	7.71E-09	0.61	0.01	0.03	8.40E-01	0.000457341	33.39
sub_Hypothyroidism	73050	Epilepsy	178254	rs191358938	A	C	0.01	0.94	0.15	6.37E-10	0.01	0.03	0.23	8.96E-01	0.000522941	38.18
sub_Hypothyroidism	73050	Epilepsy	178254	rs28491084	G	A	0.23	-0.27	0.04	8.94E-10	0.22	0.04	0.04	2.96E-01	0.000514158	37.54
sub_Hypothyroidism	73050	Epilepsy	178254	rs2928167	A	G	0.18	0.29	0.04	2.09E-10	0.16	-0.03	0.04	5.23E-01	0.000552396	40.33
sub_Hypothyroidism	73050	Epilepsy	178254	rs2983496	A	G	0.07	-0.36	0.06	1.23E-09	0.09	0.01	0.05	8.53E-01	0.000504522	36.84
sub_Hypothyroidism	73050	Epilepsy	178254	rs3755724	C	T	0.41	0.16	0.03	9.29E-10	0.38	-0.02	0.03	4.58E-01	0.00051452	37.57
sub_Hypothyroidism	73050	Epilepsy	178254	rs3813579	G	A	0.46	0.23	0.03	2.05E-14	0.38	0.01	0.03	8.20E-01	0.000799588	58.36
sub_Hypothyroidism	73050	Epilepsy	178254	rs6754292	T	C	0.5	0.34	0.04	1.51E-16	0.53	-0.04	0.03	1.90E-01	0.000932233	68.03
sub_Hypothyroidism	73050	Epilepsy	178254	rs77035422	G	A	0.02	0.83	0.12	9.94E-12	0.01	0.17	0.23	4.44E-01	0.000633502	46.25
sub_Hypothyroidism	73050	Epilepsy	178254	rs7873463	A	C	0.32	0.27	0.03	1.61E-18	0.36	-0.04	0.03	1.93E-01	0.00105599	77.06
sub_Hypothyroidism	73050	Epilepsy	178254	rs881858	G	A	0.19	-0.37	0.06	4.19E-10	0.12	0.04	0.04	3.67E-01	0.000533374	38.94
sub_Hypothyroidism	73050	Epilepsy	178254	rs9636273	T	A	0.47	-0.24	0.04	1.14E-11	0.48	-0.04	0.03	1.50E-01	0.000630607	46.04
sub_Hypothyroidism	73050	Esophageal_cancer	160589	rs10205278	A	C	0.19	0.16	0.03	4.78E-08	0.12	-0.09	0.06	1.45E-01	0.000408827	29.85
sub_Hypothyroidism	73050	Esophageal_cancer	160589	rs10503920	A	G	0.21	-0.18	0.03	2.45E-09	0.22	-0.04	0.05	3.71E-01	0.000486611	35.53
sub_Hypothyroidism	73050	Esophageal_cancer	160589	rs1075564	G	A	0.19	0.36	0.04	1.70E-18	0.17	0.01	0.05	8.07E-01	0.00105423	76.93
sub_Hypothyroidism	73050	Esophageal_cancer	160589	rs10786560	A	G	0.36	0.21	0.03	9.61E-11	0.27	0	0.04	9.32E-01	0.000572884	41.82
sub_Hypothyroidism	73050	Esophageal_cancer	160589	rs10901251	C	A	0.35	0.23	0.03	6.50E-15	0.41	-0.03	0.04	4.63E-01	0.000831291	60.67
sub_Hypothyroidism	73050	Esophageal_cancer	160589	rs10983700	T	C	0.09	-0.77	0.06	1.75E-43	0.07	0	0.08	9.67E-01	0.00261286	190.37
sub_Hypothyroidism	73050	Esophageal_cancer	160589	rs11728154	A	G	0.06	-0.36	0.05	2.09E-11	0.05	-0.07	0.09	4.59E-01	0.000614336	44.85
sub_Hypothyroidism	73050	Esophageal_cancer	160589	rs11805391	G	C	0.49	-0.18	0.03	7.71E-09	0.61	0.04	0.04	3.50E-01	0.000457341	33.39
sub_Hypothyroidism	73050	Esophageal_cancer	160589	rs191358938	A	C	0.01	0.94	0.15	6.37E-10	0.01	-0.39	0.3	1.95E-01	0.000522941	38.18
sub_Hypothyroidism	73050	Esophageal_cancer	160589	rs28491084	G	A	0.23	-0.27	0.04	8.94E-10	0.22	0.03	0.05	4.64E-01	0.000514158	37.54
sub_Hypothyroidism	73050	Esophageal_cancer	160589	rs2928167	A	G	0.18	0.29	0.04	2.09E-10	0.16	-0.03	0.05	5.61E-01	0.000552396	40.33
sub_Hypothyroidism	73050	Esophageal_cancer	160589	rs2983496	A	G	0.07	-0.36	0.06	1.23E-09	0.09	0.07	0.07	3.09E-01	0.000504522	36.84
sub_Hypothyroidism	73050	Esophageal_cancer	160589	rs3755724	C	T	0.41	0.16	0.03	9.29E-10	0.38	-0.03	0.04	4.72E-01	0.00051452	37.57
sub_Hypothyroidism	73050	Esophageal_cancer	160589	rs3813579	G	A	0.46	0.23	0.03	2.05E-14	0.38	0.03	0.04	4.04E-01	0.000799588	58.36
sub_Hypothyroidism	73050	Esophageal_cancer	160589	rs6754292	T	C	0.5	0.34	0.04	1.51E-16	0.53	0.01	0.04	8.77E-01	0.000932233	68.03
sub_Hypothyroidism	73050	Esophageal_cancer	160589	rs77035422	G	A	0.02	0.83	0.12	9.94E-12	0.01	-0.07	0.29	7.96E-01	0.000633502	46.25
sub_Hypothyroidism	73050	Esophageal_cancer	160589	rs7873463	A	C	0.32	0.27	0.03	1.61E-18	0.36	-0.03	0.04	4.89E-01	0.00105599	77.06
sub_Hypothyroidism	73050	Esophageal_cancer	160589	rs881858	G	A	0.19	-0.37	0.06	4.19E-10	0.12	0.06	0.06	3.02E-01	0.000533374	38.94
sub_Hypothyroidism	73050	Esophageal_cancer	160589	rs9636273	T	A	0.47	-0.24	0.04	1.14E-11	0.48	0.05	0.04	1.94E-01	0.000630607	46.04
sub_Hypothyroidism	73050	Esophageal_varix	177780	rs10205278	A	C	0.19	0.16	0.03	4.78E-08	0.11	0.12	0.14	3.93E-01	0.000408827	29.85
sub_Hypothyroidism	73050	Esophageal_varix	177780	rs10503920	A	G	0.21	-0.18	0.03	2.45E-09	0.22	0.03	0.11	7.52E-01	0.000486611	35.53
sub_Hypothyroidism	73050	Esophageal_varix	177780	rs1075564	G	A	0.19	0.36	0.04	1.70E-18	0.17	0.04	0.12	7.11E-01	0.00105423	76.93
sub_Hypothyroidism	73050	Esophageal_varix	177780	rs10786560	A	G	0.36	0.21	0.03	9.61E-11	0.27	0.03	0.1	7.79E-01	0.000572884	41.82
sub_Hypothyroidism	73050	Esophageal_varix	177780	rs10901251	C	A	0.35	0.23	0.03	6.50E-15	0.41	-0.03	0.09	7.11E-01	0.000831291	60.67
sub_Hypothyroidism	73050	Esophageal_varix	177780	rs10983700	T	C	0.09	-0.77	0.06	1.75E-43	0.07	0.13	0.18	4.62E-01	0.00261286	190.37
sub_Hypothyroidism	73050	Esophageal_varix	177780	rs11728154	A	G	0.06	-0.36	0.05	2.09E-11	0.05	-0.18	0.2	3.69E-01	0.000614336	44.85
sub_Hypothyroidism	73050	Esophageal_varix	177780	rs11805391	G	C	0.49	-0.18	0.03	7.71E-09	0.61	0.02	0.09	8.51E-01	0.000457341	33.39
sub_Hypothyroidism	73050	Esophageal_varix	177780	rs191358938	A	C	0.01	0.94	0.15	6.37E-10	0.01	0.4	0.69	5.63E-01	0.000522941	38.18
sub_Hypothyroidism	73050	Esophageal_varix	177780	rs28491084	G	A	0.23	-0.27	0.04	8.94E-10	0.22	0.08	0.11	4.46E-01	0.000514158	37.54
sub_Hypothyroidism	73050	Esophageal_varix	177780	rs2928167	A	G	0.18	0.29	0.04	2.09E-10	0.16	0.08	0.12	4.87E-01	0.000552396	40.33
sub_Hypothyroidism	73050	Esophageal_varix	177780	rs2983496	A	G	0.07	-0.36	0.06	1.23E-09	0.09	-0.09	0.15	5.69E-01	0.000504522	36.84
sub_Hypothyroidism	73050	Esophageal_varix	177780	rs3755724	C	T	0.41	0.16	0.03	9.29E-10	0.38	-0.12	0.09	1.72E-01	0.00051452	37.57
sub_Hypothyroidism	73050	Esophageal_varix	177780	rs3813579	G	A	0.46	0.23	0.03	2.05E-14	0.38	0.1	0.09	2.76E-01	0.000799588	58.36
sub_Hypothyroidism	73050	Esophageal_varix	177780	rs6754292	T	C	0.5	0.34	0.04	1.51E-16	0.53	0.16	0.09	7.46E-02	0.000932233	68.03
sub_Hypothyroidism	73050	Esophageal_varix	177780	rs77035422	G	A	0.02	0.83	0.12	9.94E-12	0.01	0.26	0.66	6.97E-01	0.000633502	46.25
sub_Hypothyroidism	73050	Esophageal_varix	177780	rs7873463	A	C	0.32	0.27	0.03	1.61E-18	0.36	0.01	0.09	8.75E-01	0.00105599	77.06
sub_Hypothyroidism	73050	Esophageal_varix	177780	rs881858	G	A	0.19	-0.37	0.06	4.19E-10	0.12	0.15	0.13	2.58E-01	0.000533374	38.94
sub_Hypothyroidism	73050	Esophageal_varix	177780	rs9636273	T	A	0.47	-0.24	0.04	1.14E-11	0.48	0.06	0.09	4.94E-01	0.000630607	46.04
sub_Hypothyroidism	73050	Febrile_seizures	175846	rs10205278	A	C	0.19	0.16	0.03	4.78E-08	0.11	0.03	0.09	7.15E-01	0.000408827	29.85
sub_Hypothyroidism	73050	Febrile_seizures	175846	rs10503920	A	G	0.21	-0.18	0.03	2.45E-09	0.22	-0.15	0.07	3.68E-02	0.000486611	35.53
sub_Hypothyroidism	73050	Febrile_seizures	175846	rs1075564	G	A	0.19	0.36	0.04	1.70E-18	0.17	-0.12	0.08	1.22E-01	0.00105423	76.93
sub_Hypothyroidism	73050	Febrile_seizures	175846	rs10786560	A	G	0.36	0.21	0.03	9.61E-11	0.27	-0.01	0.07	9.25E-01	0.000572884	41.82
sub_Hypothyroidism	73050	Febrile_seizures	175846	rs10901251	C	A	0.35	0.23	0.03	6.50E-15	0.41	-0.1	0.06	8.65E-02	0.000831291	60.67
sub_Hypothyroidism	73050	Febrile_seizures	175846	rs10983700	T	C	0.09	-0.77	0.06	1.75E-43	0.07	-0.06	0.12	6.21E-01	0.00261286	190.37
sub_Hypothyroidism	73050	Febrile_seizures	175846	rs11728154	A	G	0.06	-0.36	0.05	2.09E-11	0.05	0.1	0.14	4.66E-01	0.000614336	44.85
sub_Hypothyroidism	73050	Febrile_seizures	175846	rs11805391	G	C	0.49	-0.18	0.03	7.71E-09	0.61	0.05	0.06	4.50E-01	0.000457341	33.39
sub_Hypothyroidism	73050	Febrile_seizures	175846	rs191358938	A	C	0.01	0.94	0.15	6.37E-10	0.01	-0.27	0.46	5.57E-01	0.000522941	38.18
sub_Hypothyroidism	73050	Febrile_seizures	175846	rs28491084	G	A	0.23	-0.27	0.04	8.94E-10	0.22	-0.04	0.07	5.77E-01	0.000514158	37.54
sub_Hypothyroidism	73050	Febrile_seizures	175846	rs2928167	A	G	0.18	0.29	0.04	2.09E-10	0.16	0.06	0.08	4.73E-01	0.000552396	40.33
sub_Hypothyroidism	73050	Febrile_seizures	175846	rs2983496	A	G	0.07	-0.36	0.06	1.23E-09	0.09	-0.04	0.1	7.14E-01	0.000504522	36.84
sub_Hypothyroidism	73050	Febrile_seizures	175846	rs3755724	C	T	0.41	0.16	0.03	9.29E-10	0.38	-0.06	0.06	3.27E-01	0.00051452	37.57
sub_Hypothyroidism	73050	Febrile_seizures	175846	rs3813579	G	A	0.46	0.23	0.03	2.05E-14	0.38	0	0.06	9.59E-01	0.000799588	58.36
sub_Hypothyroidism	73050	Febrile_seizures	175846	rs6754292	T	C	0.5	0.34	0.04	1.51E-16	0.53	-0.2	0.06	8.16E-04	0.000932233	68.03
sub_Hypothyroidism	73050	Febrile_seizures	175846	rs77035422	G	A	0.02	0.83	0.12	9.94E-12	0.01	0.11	0.44	8.01E-01	0.000633502	46.25
sub_Hypothyroidism	73050	Febrile_seizures	175846	rs7873463	A	C	0.32	0.27	0.03	1.61E-18	0.36	-0.12	0.06	4.48E-02	0.00105599	77.06
sub_Hypothyroidism	73050	Febrile_seizures	175846	rs881858	G	A	0.19	-0.37	0.06	4.19E-10	0.12	-0.04	0.09	6.34E-01	0.000533374	38.94
sub_Hypothyroidism	73050	Febrile_seizures	175846	rs9636273	T	A	0.47	-0.24	0.04	1.14E-11	0.48	0	0.06	9.90E-01	0.000630607	46.04
sub_Hypothyroidism	73050	Food_allergy	169716	rs10205278	A	C	0.19	0.16	0.03	4.78E-08	0.11	0	0.04	9.17E-01	0.000408827	29.85
sub_Hypothyroidism	73050	Food_allergy	169716	rs10503920	A	G	0.21	-0.18	0.03	2.45E-09	0.22	-0.01	0.03	8.04E-01	0.000486611	35.53
sub_Hypothyroidism	73050	Food_allergy	169716	rs1075564	G	A	0.19	0.36	0.04	1.70E-18	0.17	-0.04	0.03	2.66E-01	0.00105423	76.93
sub_Hypothyroidism	73050	Food_allergy	169716	rs10786560	A	G	0.36	0.21	0.03	9.61E-11	0.27	-0.03	0.03	2.14E-01	0.000572884	41.82
sub_Hypothyroidism	73050	Food_allergy	169716	rs10901251	C	A	0.35	0.23	0.03	6.50E-15	0.41	0.04	0.02	7.01E-02	0.000831291	60.67
sub_Hypothyroidism	73050	Food_allergy	169716	rs10983700	T	C	0.09	-0.77	0.06	1.75E-43	0.07	-0.05	0.05	3.28E-01	0.00261286	190.37
sub_Hypothyroidism	73050	Food_allergy	169716	rs11728154	A	G	0.06	-0.36	0.05	2.09E-11	0.05	-0.06	0.05	2.94E-01	0.000614336	44.85
sub_Hypothyroidism	73050	Food_allergy	169716	rs11805391	G	C	0.49	-0.18	0.03	7.71E-09	0.61	0.04	0.02	1.06E-01	0.000457341	33.39
sub_Hypothyroidism	73050	Food_allergy	169716	rs191358938	A	C	0.01	0.94	0.15	6.37E-10	0.01	0.16	0.18	3.71E-01	0.000522941	38.18
sub_Hypothyroidism	73050	Food_allergy	169716	rs28491084	G	A	0.23	-0.27	0.04	8.94E-10	0.22	-0.01	0.03	8.61E-01	0.000514158	37.54
sub_Hypothyroidism	73050	Food_allergy	169716	rs2928167	A	G	0.18	0.29	0.04	2.09E-10	0.16	0	0.03	9.78E-01	0.000552396	40.33
sub_Hypothyroidism	73050	Food_allergy	169716	rs2983496	A	G	0.07	-0.36	0.06	1.23E-09	0.09	-0.03	0.04	4.04E-01	0.000504522	36.84
sub_Hypothyroidism	73050	Food_allergy	169716	rs3755724	C	T	0.41	0.16	0.03	9.29E-10	0.38	-0.02	0.02	3.14E-01	0.00051452	37.57
sub_Hypothyroidism	73050	Food_allergy	169716	rs3813579	G	A	0.46	0.23	0.03	2.05E-14	0.38	0.02	0.02	5.29E-01	0.000799588	58.36
sub_Hypothyroidism	73050	Food_allergy	169716	rs6754292	T	C	0.5	0.34	0.04	1.51E-16	0.53	0	0.02	8.53E-01	0.000932233	68.03
sub_Hypothyroidism	73050	Food_allergy	169716	rs77035422	G	A	0.02	0.83	0.12	9.94E-12	0.01	-0.1	0.18	5.70E-01	0.000633502	46.25
sub_Hypothyroidism	73050	Food_allergy	169716	rs7873463	A	C	0.32	0.27	0.03	1.61E-18	0.36	-0.02	0.02	4.21E-01	0.00105599	77.06
sub_Hypothyroidism	73050	Food_allergy	169716	rs881858	G	A	0.19	-0.37	0.06	4.19E-10	0.12	-0.03	0.04	4.08E-01	0.000533374	38.94
sub_Hypothyroidism	73050	Food_allergy	169716	rs9636273	T	A	0.47	-0.24	0.04	1.14E-11	0.48	0.01	0.02	7.22E-01	0.000630607	46.04
sub_Hypothyroidism	73050	Gallbladder_polyp	168302	rs10205278	A	C	0.19	0.16	0.03	4.78E-08	0.12	-0.08	0.08	2.92E-01	0.000408827	29.85
sub_Hypothyroidism	73050	Gallbladder_polyp	168302	rs10503920	A	G	0.21	-0.18	0.03	2.45E-09	0.22	0.01	0.06	8.44E-01	0.000486611	35.53
sub_Hypothyroidism	73050	Gallbladder_polyp	168302	rs1075564	G	A	0.19	0.36	0.04	1.70E-18	0.17	-0.08	0.07	2.40E-01	0.00105423	76.93
sub_Hypothyroidism	73050	Gallbladder_polyp	168302	rs10786560	A	G	0.36	0.21	0.03	9.61E-11	0.27	0.01	0.06	9.19E-01	0.000572884	41.82
sub_Hypothyroidism	73050	Gallbladder_polyp	168302	rs10901251	C	A	0.35	0.23	0.03	6.50E-15	0.41	0.14	0.05	5.74E-03	0.000831291	60.67
sub_Hypothyroidism	73050	Gallbladder_polyp	168302	rs10983700	T	C	0.09	-0.77	0.06	1.75E-43	0.07	0.07	0.1	5.02E-01	0.00261286	190.37
sub_Hypothyroidism	73050	Gallbladder_polyp	168302	rs11728154	A	G	0.06	-0.36	0.05	2.09E-11	0.05	0.12	0.11	2.95E-01	0.000614336	44.85
sub_Hypothyroidism	73050	Gallbladder_polyp	168302	rs11805391	G	C	0.49	-0.18	0.03	7.71E-09	0.61	-0.02	0.05	6.65E-01	0.000457341	33.39
sub_Hypothyroidism	73050	Gallbladder_polyp	168302	rs191358938	A	C	0.01	0.94	0.15	6.37E-10	0.01	0.38	0.39	3.22E-01	0.000522941	38.18
sub_Hypothyroidism	73050	Gallbladder_polyp	168302	rs28491084	G	A	0.23	-0.27	0.04	8.94E-10	0.22	-0.03	0.06	6.79E-01	0.000514158	37.54
sub_Hypothyroidism	73050	Gallbladder_polyp	168302	rs2928167	A	G	0.18	0.29	0.04	2.09E-10	0.16	0.02	0.07	7.24E-01	0.000552396	40.33
sub_Hypothyroidism	73050	Gallbladder_polyp	168302	rs2983496	A	G	0.07	-0.36	0.06	1.23E-09	0.09	-0.02	0.09	7.71E-01	0.000504522	36.84
sub_Hypothyroidism	73050	Gallbladder_polyp	168302	rs3755724	C	T	0.41	0.16	0.03	9.29E-10	0.38	-0.04	0.05	4.08E-01	0.00051452	37.57
sub_Hypothyroidism	73050	Gallbladder_polyp	168302	rs3813579	G	A	0.46	0.23	0.03	2.05E-14	0.38	0.01	0.05	8.75E-01	0.000799588	58.36
sub_Hypothyroidism	73050	Gallbladder_polyp	168302	rs6754292	T	C	0.5	0.34	0.04	1.51E-16	0.53	0	0.05	9.52E-01	0.000932233	68.03
sub_Hypothyroidism	73050	Gallbladder_polyp	168302	rs77035422	G	A	0.02	0.83	0.12	9.94E-12	0.01	0.43	0.37	2.47E-01	0.000633502	46.25
sub_Hypothyroidism	73050	Gallbladder_polyp	168302	rs7873463	A	C	0.32	0.27	0.03	1.61E-18	0.36	0.04	0.05	4.02E-01	0.00105599	77.06
sub_Hypothyroidism	73050	Gallbladder_polyp	168302	rs881858	G	A	0.19	-0.37	0.06	4.19E-10	0.12	-0.04	0.08	5.93E-01	0.000533374	38.94
sub_Hypothyroidism	73050	Gallbladder_polyp	168302	rs9636273	T	A	0.47	-0.24	0.04	1.14E-11	0.48	-0.01	0.05	8.94E-01	0.000630607	46.04
sub_Hypothyroidism	73050	Gamma_glutamyl_transpeptidase	133471	rs10205278	A	C	0.19	0.16	0.03	4.78E-08	0.11	0	0.01	4.10E-01	0.000408827	29.85
sub_Hypothyroidism	73050	Gamma_glutamyl_transpeptidase	133471	rs10503920	A	G	0.21	-0.18	0.03	2.45E-09	0.22	0.01	0	1.50E-01	0.000486611	35.53
sub_Hypothyroidism	73050	Gamma_glutamyl_transpeptidase	133471	rs1075564	G	A	0.19	0.36	0.04	1.70E-18	0.17	0.01	0	9.10E-02	0.00105423	76.93
sub_Hypothyroidism	73050	Gamma_glutamyl_transpeptidase	133471	rs10786560	A	G	0.36	0.21	0.03	9.61E-11	0.27	0	0	5.70E-01	0.000572884	41.82
sub_Hypothyroidism	73050	Gamma_glutamyl_transpeptidase	133471	rs10901251	C	A	0.35	0.23	0.03	6.50E-15	0.41	0.01	0	7.60E-03	0.000831291	60.67
sub_Hypothyroidism	73050	Gamma_glutamyl_transpeptidase	133471	rs10983700	T	C	0.09	-0.77	0.06	1.75E-43	0.07	0.01	0.01	2.80E-01	0.00261286	190.37
sub_Hypothyroidism	73050	Gamma_glutamyl_transpeptidase	133471	rs11728154	A	G	0.06	-0.36	0.05	2.09E-11	0.05	0.01	0.01	3.00E-01	0.000614336	44.85
sub_Hypothyroidism	73050	Gamma_glutamyl_transpeptidase	133471	rs11805391	G	C	0.49	-0.18	0.03	7.71E-09	0.61	0.01	0	1.20E-01	0.000457341	33.39
sub_Hypothyroidism	73050	Gamma_glutamyl_transpeptidase	133471	rs191358938	A	C	0.01	0.94	0.15	6.37E-10	0.01	-0.03	0.03	3.30E-01	0.000522941	38.18
sub_Hypothyroidism	73050	Gamma_glutamyl_transpeptidase	133471	rs28491084	G	A	0.23	-0.27	0.04	8.94E-10	0.22	0	0	4.40E-01	0.000514158	37.54
sub_Hypothyroidism	73050	Gamma_glutamyl_transpeptidase	133471	rs2928167	A	G	0.18	0.29	0.04	2.09E-10	0.16	0	0	3.60E-01	0.000552396	40.33
sub_Hypothyroidism	73050	Gamma_glutamyl_transpeptidase	133471	rs2983496	A	G	0.07	-0.36	0.06	1.23E-09	0.09	-0.01	0.01	3.90E-01	0.000504522	36.84
sub_Hypothyroidism	73050	Gamma_glutamyl_transpeptidase	133471	rs3755724	C	T	0.41	0.16	0.03	9.29E-10	0.38	-0.01	0	5.00E-02	0.00051452	37.57
sub_Hypothyroidism	73050	Gamma_glutamyl_transpeptidase	133471	rs3813579	G	A	0.46	0.23	0.03	2.05E-14	0.38	0	0	6.90E-01	0.000799588	58.36
sub_Hypothyroidism	73050	Gamma_glutamyl_transpeptidase	133471	rs6754292	T	C	0.5	0.34	0.04	1.51E-16	0.53	0	0	4.90E-01	0.000932233	68.03
sub_Hypothyroidism	73050	Gamma_glutamyl_transpeptidase	133471	rs77035422	G	A	0.02	0.83	0.12	9.94E-12	0.01	0.03	0.03	3.00E-01	0.000633502	46.25
sub_Hypothyroidism	73050	Gamma_glutamyl_transpeptidase	133471	rs7873463	A	C	0.32	0.27	0.03	1.61E-18	0.36	0	0	3.90E-01	0.00105599	77.06
sub_Hypothyroidism	73050	Gamma_glutamyl_transpeptidase	133471	rs881858	G	A	0.19	-0.37	0.06	4.19E-10	0.12	0	0.01	8.00E-01	0.000533374	38.94
sub_Hypothyroidism	73050	Gamma_glutamyl_transpeptidase	133471	rs9636273	T	A	0.47	-0.24	0.04	1.14E-11	0.48	0	0	1.90E-01	0.000630607	46.04
sub_Hypothyroidism	73050	Gastric_cancer	167122	rs10205278	A	C	0.19	0.16	0.03	4.78E-08	0.11	-0.03	0.03	2.03E-01	0.000408827	29.85
sub_Hypothyroidism	73050	Gastric_cancer	167122	rs10503920	A	G	0.21	-0.18	0.03	2.45E-09	0.22	0	0.02	8.89E-01	0.000486611	35.53
sub_Hypothyroidism	73050	Gastric_cancer	167122	rs1075564	G	A	0.19	0.36	0.04	1.70E-18	0.17	0.01	0.02	5.30E-01	0.00105423	76.93
sub_Hypothyroidism	73050	Gastric_cancer	167122	rs10786560	A	G	0.36	0.21	0.03	9.61E-11	0.27	-0.01	0.02	4.79E-01	0.000572884	41.82
sub_Hypothyroidism	73050	Gastric_cancer	167122	rs10901251	C	A	0.35	0.23	0.03	6.50E-15	0.41	0.02	0.02	3.59E-01	0.000831291	60.67
sub_Hypothyroidism	73050	Gastric_cancer	167122	rs10983700	T	C	0.09	-0.77	0.06	1.75E-43	0.07	0.05	0.03	1.38E-01	0.00261286	190.37
sub_Hypothyroidism	73050	Gastric_cancer	167122	rs11728154	A	G	0.06	-0.36	0.05	2.09E-11	0.05	0	0.04	9.65E-01	0.000614336	44.85
sub_Hypothyroidism	73050	Gastric_cancer	167122	rs11805391	G	C	0.49	-0.18	0.03	7.71E-09	0.61	-0.03	0.02	1.13E-01	0.000457341	33.39
sub_Hypothyroidism	73050	Gastric_cancer	167122	rs191358938	A	C	0.01	0.94	0.15	6.37E-10	0.01	-0.01	0.13	9.59E-01	0.000522941	38.18
sub_Hypothyroidism	73050	Gastric_cancer	167122	rs28491084	G	A	0.23	-0.27	0.04	8.94E-10	0.22	0.02	0.02	3.67E-01	0.000514158	37.54
sub_Hypothyroidism	73050	Gastric_cancer	167122	rs2928167	A	G	0.18	0.29	0.04	2.09E-10	0.16	0.02	0.02	4.55E-01	0.000552396	40.33
sub_Hypothyroidism	73050	Gastric_cancer	167122	rs2983496	A	G	0.07	-0.36	0.06	1.23E-09	0.09	-0.01	0.03	6.19E-01	0.000504522	36.84
sub_Hypothyroidism	73050	Gastric_cancer	167122	rs3755724	C	T	0.41	0.16	0.03	9.29E-10	0.38	0	0.02	9.15E-01	0.00051452	37.57
sub_Hypothyroidism	73050	Gastric_cancer	167122	rs3813579	G	A	0.46	0.23	0.03	2.05E-14	0.38	0	0.02	9.78E-01	0.000799588	58.36
sub_Hypothyroidism	73050	Gastric_cancer	167122	rs6754292	T	C	0.5	0.34	0.04	1.51E-16	0.53	0.01	0.02	5.81E-01	0.000932233	68.03
sub_Hypothyroidism	73050	Gastric_cancer	167122	rs77035422	G	A	0.02	0.83	0.12	9.94E-12	0.01	0.04	0.12	7.42E-01	0.000633502	46.25
sub_Hypothyroidism	73050	Gastric_cancer	167122	rs7873463	A	C	0.32	0.27	0.03	1.61E-18	0.36	0	0.02	8.13E-01	0.00105599	77.06
sub_Hypothyroidism	73050	Gastric_cancer	167122	rs881858	G	A	0.19	-0.37	0.06	4.19E-10	0.12	-0.01	0.03	8.45E-01	0.000533374	38.94
sub_Hypothyroidism	73050	Gastric_cancer	167122	rs9636273	T	A	0.47	-0.24	0.04	1.14E-11	0.48	0.02	0.02	1.82E-01	0.000630607	46.04
sub_Hypothyroidism	73050	Gastric_polyp	159586	rs10205278	A	C	0.19	0.16	0.03	4.78E-08	0.12	-0.03	0.06	6.84E-01	0.000408827	29.85
sub_Hypothyroidism	73050	Gastric_polyp	159586	rs10503920	A	G	0.21	-0.18	0.03	2.45E-09	0.22	-0.09	0.05	6.42E-02	0.000486611	35.53
sub_Hypothyroidism	73050	Gastric_polyp	159586	rs1075564	G	A	0.19	0.36	0.04	1.70E-18	0.17	-0.08	0.05	1.39E-01	0.00105423	76.93
sub_Hypothyroidism	73050	Gastric_polyp	159586	rs10786560	A	G	0.36	0.21	0.03	9.61E-11	0.27	0.03	0.05	4.44E-01	0.000572884	41.82
sub_Hypothyroidism	73050	Gastric_polyp	159586	rs10901251	C	A	0.35	0.23	0.03	6.50E-15	0.41	0.02	0.04	6.47E-01	0.000831291	60.67
sub_Hypothyroidism	73050	Gastric_polyp	159586	rs10983700	T	C	0.09	-0.77	0.06	1.75E-43	0.07	-0.12	0.08	1.37E-01	0.00261286	190.37
sub_Hypothyroidism	73050	Gastric_polyp	159586	rs11728154	A	G	0.06	-0.36	0.05	2.09E-11	0.05	0.03	0.09	7.11E-01	0.000614336	44.85
sub_Hypothyroidism	73050	Gastric_polyp	159586	rs11805391	G	C	0.49	-0.18	0.03	7.71E-09	0.61	-0.05	0.04	1.94E-01	0.000457341	33.39
sub_Hypothyroidism	73050	Gastric_polyp	159586	rs191358938	A	C	0.01	0.94	0.15	6.37E-10	0.01	0.42	0.3	1.67E-01	0.000522941	38.18
sub_Hypothyroidism	73050	Gastric_polyp	159586	rs28491084	G	A	0.23	-0.27	0.04	8.94E-10	0.22	-0.04	0.05	4.26E-01	0.000514158	37.54
sub_Hypothyroidism	73050	Gastric_polyp	159586	rs2928167	A	G	0.18	0.29	0.04	2.09E-10	0.16	0	0.06	9.38E-01	0.000552396	40.33
sub_Hypothyroidism	73050	Gastric_polyp	159586	rs2983496	A	G	0.07	-0.36	0.06	1.23E-09	0.09	-0.1	0.07	1.46E-01	0.000504522	36.84
sub_Hypothyroidism	73050	Gastric_polyp	159586	rs3755724	C	T	0.41	0.16	0.03	9.29E-10	0.38	0.03	0.04	4.16E-01	0.00051452	37.57
sub_Hypothyroidism	73050	Gastric_polyp	159586	rs3813579	G	A	0.46	0.23	0.03	2.05E-14	0.38	-0.02	0.04	6.36E-01	0.000799588	58.36
sub_Hypothyroidism	73050	Gastric_polyp	159586	rs6754292	T	C	0.5	0.34	0.04	1.51E-16	0.53	0.02	0.04	6.72E-01	0.000932233	68.03
sub_Hypothyroidism	73050	Gastric_polyp	159586	rs77035422	G	A	0.02	0.83	0.12	9.94E-12	0.01	0.06	0.29	8.23E-01	0.000633502	46.25
sub_Hypothyroidism	73050	Gastric_polyp	159586	rs7873463	A	C	0.32	0.27	0.03	1.61E-18	0.36	-0.02	0.04	6.73E-01	0.00105599	77.06
sub_Hypothyroidism	73050	Gastric_polyp	159586	rs881858	G	A	0.19	-0.37	0.06	4.19E-10	0.12	0.06	0.06	2.87E-01	0.000533374	38.94
sub_Hypothyroidism	73050	Gastric_polyp	159586	rs9636273	T	A	0.47	-0.24	0.04	1.14E-11	0.48	0.01	0.04	8.91E-01	0.000630607	46.04
sub_Hypothyroidism	73050	Gastric_ulcer	173877	rs10205278	A	C	0.19	0.16	0.03	4.78E-08	0.11	-0.04	0.02	4.67E-02	0.000408827	29.85
sub_Hypothyroidism	73050	Gastric_ulcer	173877	rs10503920	A	G	0.21	-0.18	0.03	2.45E-09	0.22	-0.03	0.02	4.80E-02	0.000486611	35.53
sub_Hypothyroidism	73050	Gastric_ulcer	173877	rs1075564	G	A	0.19	0.36	0.04	1.70E-18	0.17	-0.01	0.02	6.26E-01	0.00105423	76.93
sub_Hypothyroidism	73050	Gastric_ulcer	173877	rs10786560	A	G	0.36	0.21	0.03	9.61E-11	0.27	0.02	0.02	1.64E-01	0.000572884	41.82
sub_Hypothyroidism	73050	Gastric_ulcer	173877	rs10901251	C	A	0.35	0.23	0.03	6.50E-15	0.41	-0.05	0.01	5.01E-04	0.000831291	60.67
sub_Hypothyroidism	73050	Gastric_ulcer	173877	rs10983700	T	C	0.09	-0.77	0.06	1.75E-43	0.07	-0.06	0.03	2.58E-02	0.00261286	190.37
sub_Hypothyroidism	73050	Gastric_ulcer	173877	rs11728154	A	G	0.06	-0.36	0.05	2.09E-11	0.05	-0.04	0.03	1.96E-01	0.000614336	44.85
sub_Hypothyroidism	73050	Gastric_ulcer	173877	rs11805391	G	C	0.49	-0.18	0.03	7.71E-09	0.61	0	0.01	9.30E-01	0.000457341	33.39
sub_Hypothyroidism	73050	Gastric_ulcer	173877	rs191358938	A	C	0.01	0.94	0.15	6.37E-10	0.01	-0.02	0.11	8.46E-01	0.000522941	38.18
sub_Hypothyroidism	73050	Gastric_ulcer	173877	rs28491084	G	A	0.23	-0.27	0.04	8.94E-10	0.22	0	0.02	9.50E-01	0.000514158	37.54
sub_Hypothyroidism	73050	Gastric_ulcer	173877	rs2928167	A	G	0.18	0.29	0.04	2.09E-10	0.16	-0.01	0.02	4.34E-01	0.000552396	40.33
sub_Hypothyroidism	73050	Gastric_ulcer	173877	rs2983496	A	G	0.07	-0.36	0.06	1.23E-09	0.09	-0.05	0.02	3.47E-02	0.000504522	36.84
sub_Hypothyroidism	73050	Gastric_ulcer	173877	rs3755724	C	T	0.41	0.16	0.03	9.29E-10	0.38	0.01	0.01	6.91E-01	0.00051452	37.57
sub_Hypothyroidism	73050	Gastric_ulcer	173877	rs3813579	G	A	0.46	0.23	0.03	2.05E-14	0.38	-0.02	0.01	8.76E-02	0.000799588	58.36
sub_Hypothyroidism	73050	Gastric_ulcer	173877	rs6754292	T	C	0.5	0.34	0.04	1.51E-16	0.53	0	0.01	8.23E-01	0.000932233	68.03
sub_Hypothyroidism	73050	Gastric_ulcer	173877	rs77035422	G	A	0.02	0.83	0.12	9.94E-12	0.01	0.04	0.1	6.58E-01	0.000633502	46.25
sub_Hypothyroidism	73050	Gastric_ulcer	173877	rs7873463	A	C	0.32	0.27	0.03	1.61E-18	0.36	0.01	0.01	6.52E-01	0.00105599	77.06
sub_Hypothyroidism	73050	Gastric_ulcer	173877	rs881858	G	A	0.19	-0.37	0.06	4.19E-10	0.12	0	0.02	9.41E-01	0.000533374	38.94
sub_Hypothyroidism	73050	Gastric_ulcer	173877	rs9636273	T	A	0.47	-0.24	0.04	1.14E-11	0.48	0.01	0.01	6.71E-01	0.000630607	46.04
sub_Hypothyroidism	73050	Gastroesophageal_reflux_disease	178464	rs10205278	A	C	0.19	0.16	0.03	4.78E-08	0.11	0.01	0.07	8.68E-01	0.000408827	29.85
sub_Hypothyroidism	73050	Gastroesophageal_reflux_disease	178464	rs10503920	A	G	0.21	-0.18	0.03	2.45E-09	0.22	0.02	0.06	6.89E-01	0.000486611	35.53
sub_Hypothyroidism	73050	Gastroesophageal_reflux_disease	178464	rs1075564	G	A	0.19	0.36	0.04	1.70E-18	0.17	0.01	0.06	8.82E-01	0.00105423	76.93
sub_Hypothyroidism	73050	Gastroesophageal_reflux_disease	178464	rs10786560	A	G	0.36	0.21	0.03	9.61E-11	0.27	0.07	0.05	2.15E-01	0.000572884	41.82
sub_Hypothyroidism	73050	Gastroesophageal_reflux_disease	178464	rs10901251	C	A	0.35	0.23	0.03	6.50E-15	0.41	0.01	0.05	9.06E-01	0.000831291	60.67
sub_Hypothyroidism	73050	Gastroesophageal_reflux_disease	178464	rs10983700	T	C	0.09	-0.77	0.06	1.75E-43	0.07	-0.06	0.09	5.53E-01	0.00261286	190.37
sub_Hypothyroidism	73050	Gastroesophageal_reflux_disease	178464	rs11728154	A	G	0.06	-0.36	0.05	2.09E-11	0.05	0.08	0.11	4.82E-01	0.000614336	44.85
sub_Hypothyroidism	73050	Gastroesophageal_reflux_disease	178464	rs11805391	G	C	0.49	-0.18	0.03	7.71E-09	0.61	-0.02	0.05	6.32E-01	0.000457341	33.39
sub_Hypothyroidism	73050	Gastroesophageal_reflux_disease	178464	rs191358938	A	C	0.01	0.94	0.15	6.37E-10	0.01	0.17	0.37	6.46E-01	0.000522941	38.18
sub_Hypothyroidism	73050	Gastroesophageal_reflux_disease	178464	rs28491084	G	A	0.23	-0.27	0.04	8.94E-10	0.22	-0.05	0.06	3.76E-01	0.000514158	37.54
sub_Hypothyroidism	73050	Gastroesophageal_reflux_disease	178464	rs2928167	A	G	0.18	0.29	0.04	2.09E-10	0.16	-0.07	0.06	2.66E-01	0.000552396	40.33
sub_Hypothyroidism	73050	Gastroesophageal_reflux_disease	178464	rs2983496	A	G	0.07	-0.36	0.06	1.23E-09	0.09	0.02	0.08	8.16E-01	0.000504522	36.84
sub_Hypothyroidism	73050	Gastroesophageal_reflux_disease	178464	rs3755724	C	T	0.41	0.16	0.03	9.29E-10	0.38	-0.04	0.05	4.18E-01	0.00051452	37.57
sub_Hypothyroidism	73050	Gastroesophageal_reflux_disease	178464	rs3813579	G	A	0.46	0.23	0.03	2.05E-14	0.38	-0.03	0.05	4.89E-01	0.000799588	58.36
sub_Hypothyroidism	73050	Gastroesophageal_reflux_disease	178464	rs6754292	T	C	0.5	0.34	0.04	1.51E-16	0.53	-0.02	0.05	7.19E-01	0.000932233	68.03
sub_Hypothyroidism	73050	Gastroesophageal_reflux_disease	178464	rs77035422	G	A	0.02	0.83	0.12	9.94E-12	0.01	0.24	0.35	4.85E-01	0.000633502	46.25
sub_Hypothyroidism	73050	Gastroesophageal_reflux_disease	178464	rs7873463	A	C	0.32	0.27	0.03	1.61E-18	0.36	0.05	0.05	2.94E-01	0.00105599	77.06
sub_Hypothyroidism	73050	Gastroesophageal_reflux_disease	178464	rs881858	G	A	0.19	-0.37	0.06	4.19E-10	0.12	0.03	0.07	6.32E-01	0.000533374	38.94
sub_Hypothyroidism	73050	Gastroesophageal_reflux_disease	178464	rs9636273	T	A	0.47	-0.24	0.04	1.14E-11	0.48	0.06	0.05	1.88E-01	0.000630607	46.04
sub_Hypothyroidism	73050	Glaucoma	177351	rs10205278	A	C	0.19	0.16	0.03	4.78E-08	0.11	0.05	0.03	3.46E-02	0.000408827	29.85
sub_Hypothyroidism	73050	Glaucoma	177351	rs10503920	A	G	0.21	-0.18	0.03	2.45E-09	0.22	-0.02	0.02	2.72E-01	0.000486611	35.53
sub_Hypothyroidism	73050	Glaucoma	177351	rs1075564	G	A	0.19	0.36	0.04	1.70E-18	0.17	-0.03	0.02	2.14E-01	0.00105423	76.93
sub_Hypothyroidism	73050	Glaucoma	177351	rs10786560	A	G	0.36	0.21	0.03	9.61E-11	0.27	0.01	0.02	6.40E-01	0.000572884	41.82
sub_Hypothyroidism	73050	Glaucoma	177351	rs10901251	C	A	0.35	0.23	0.03	6.50E-15	0.41	0.02	0.02	3.27E-01	0.000831291	60.67
sub_Hypothyroidism	73050	Glaucoma	177351	rs10983700	T	C	0.09	-0.77	0.06	1.75E-43	0.07	0.07	0.03	4.67E-02	0.00261286	190.37
sub_Hypothyroidism	73050	Glaucoma	177351	rs11728154	A	G	0.06	-0.36	0.05	2.09E-11	0.05	-0.03	0.04	4.02E-01	0.000614336	44.85
sub_Hypothyroidism	73050	Glaucoma	177351	rs11805391	G	C	0.49	-0.18	0.03	7.71E-09	0.61	-0.02	0.02	2.47E-01	0.000457341	33.39
sub_Hypothyroidism	73050	Glaucoma	177351	rs191358938	A	C	0.01	0.94	0.15	6.37E-10	0.01	0.01	0.13	9.12E-01	0.000522941	38.18
sub_Hypothyroidism	73050	Glaucoma	177351	rs28491084	G	A	0.23	-0.27	0.04	8.94E-10	0.22	0.03	0.02	2.04E-01	0.000514158	37.54
sub_Hypothyroidism	73050	Glaucoma	177351	rs2928167	A	G	0.18	0.29	0.04	2.09E-10	0.16	0.05	0.02	3.17E-02	0.000552396	40.33
sub_Hypothyroidism	73050	Glaucoma	177351	rs2983496	A	G	0.07	-0.36	0.06	1.23E-09	0.09	-0.02	0.03	4.20E-01	0.000504522	36.84
sub_Hypothyroidism	73050	Glaucoma	177351	rs3755724	C	T	0.41	0.16	0.03	9.29E-10	0.38	-0.02	0.02	1.89E-01	0.00051452	37.57
sub_Hypothyroidism	73050	Glaucoma	177351	rs3813579	G	A	0.46	0.23	0.03	2.05E-14	0.38	-0.01	0.02	4.34E-01	0.000799588	58.36
sub_Hypothyroidism	73050	Glaucoma	177351	rs6754292	T	C	0.5	0.34	0.04	1.51E-16	0.53	0.04	0.02	3.70E-02	0.000932233	68.03
sub_Hypothyroidism	73050	Glaucoma	177351	rs77035422	G	A	0.02	0.83	0.12	9.94E-12	0.01	0.06	0.13	6.45E-01	0.000633502	46.25
sub_Hypothyroidism	73050	Glaucoma	177351	rs7873463	A	C	0.32	0.27	0.03	1.61E-18	0.36	-0.01	0.02	4.97E-01	0.00105599	77.06
sub_Hypothyroidism	73050	Glaucoma	177351	rs881858	G	A	0.19	-0.37	0.06	4.19E-10	0.12	0.01	0.03	5.63E-01	0.000533374	38.94
sub_Hypothyroidism	73050	Glaucoma	177351	rs9636273	T	A	0.47	-0.24	0.04	1.14E-11	0.48	-0.03	0.02	5.48E-02	0.000630607	46.04
sub_Hypothyroidism	73050	Glucose_levels	133336	rs10205278	A	C	0.19	0.16	0.03	4.78E-08	0.11	0.01	0.01	1.70E-01	0.000408827	29.85
sub_Hypothyroidism	73050	Glucose_levels	133336	rs10503920	A	G	0.21	-0.18	0.03	2.45E-09	0.22	0	0	9.40E-01	0.000486611	35.53
sub_Hypothyroidism	73050	Glucose_levels	133336	rs1075564	G	A	0.19	0.36	0.04	1.70E-18	0.17	0	0	4.30E-01	0.00105423	76.93
sub_Hypothyroidism	73050	Glucose_levels	133336	rs10786560	A	G	0.36	0.21	0.03	9.61E-11	0.27	0	0	8.00E-01	0.000572884	41.82
sub_Hypothyroidism	73050	Glucose_levels	133336	rs10901251	C	A	0.35	0.23	0.03	6.50E-15	0.41	0.01	0	3.70E-02	0.000831291	60.67
sub_Hypothyroidism	73050	Glucose_levels	133336	rs10983700	T	C	0.09	-0.77	0.06	1.75E-43	0.07	0	0.01	6.00E-01	0.00261286	190.37
sub_Hypothyroidism	73050	Glucose_levels	133336	rs11728154	A	G	0.06	-0.36	0.05	2.09E-11	0.05	0.01	0.01	1.60E-01	0.000614336	44.85
sub_Hypothyroidism	73050	Glucose_levels	133336	rs11805391	G	C	0.49	-0.18	0.03	7.71E-09	0.61	0.01	0	1.10E-01	0.000457341	33.39
sub_Hypothyroidism	73050	Glucose_levels	133336	rs191358938	A	C	0.01	0.94	0.15	6.37E-10	0.01	0.02	0.03	3.80E-01	0.000522941	38.18
sub_Hypothyroidism	73050	Glucose_levels	133336	rs28491084	G	A	0.23	-0.27	0.04	8.94E-10	0.22	0	0	4.50E-01	0.000514158	37.54
sub_Hypothyroidism	73050	Glucose_levels	133336	rs2928167	A	G	0.18	0.29	0.04	2.09E-10	0.16	0	0	5.80E-01	0.000552396	40.33
sub_Hypothyroidism	73050	Glucose_levels	133336	rs2983496	A	G	0.07	-0.36	0.06	1.23E-09	0.09	-0.01	0.01	1.50E-02	0.000504522	36.84
sub_Hypothyroidism	73050	Glucose_levels	133336	rs3755724	C	T	0.41	0.16	0.03	9.29E-10	0.38	0	0	4.50E-01	0.00051452	37.57
sub_Hypothyroidism	73050	Glucose_levels	133336	rs3813579	G	A	0.46	0.23	0.03	2.05E-14	0.38	0	0	7.30E-01	0.000799588	58.36
sub_Hypothyroidism	73050	Glucose_levels	133336	rs6754292	T	C	0.5	0.34	0.04	1.51E-16	0.53	0	0	8.30E-01	0.000932233	68.03
sub_Hypothyroidism	73050	Glucose_levels	133336	rs77035422	G	A	0.02	0.83	0.12	9.94E-12	0.01	0.02	0.03	4.50E-01	0.000633502	46.25
sub_Hypothyroidism	73050	Glucose_levels	133336	rs7873463	A	C	0.32	0.27	0.03	1.61E-18	0.36	0.01	0	2.30E-02	0.00105599	77.06
sub_Hypothyroidism	73050	Glucose_levels	133336	rs881858	G	A	0.19	-0.37	0.06	4.19E-10	0.12	0.01	0.01	8.20E-03	0.000533374	38.94
sub_Hypothyroidism	73050	Glucose_levels	133336	rs9636273	T	A	0.47	-0.24	0.04	1.14E-11	0.48	0	0	5.60E-01	0.000630607	46.04
sub_Hypothyroidism	73050	Goiter	173783	rs10205278	A	C	0.19	0.16	0.03	4.78E-08	0.11	0.08	0.07	2.40E-01	0.000408827	29.85
sub_Hypothyroidism	73050	Goiter	173783	rs10503920	A	G	0.21	-0.18	0.03	2.45E-09	0.22	0.1	0.05	5.31E-02	0.000486611	35.53
sub_Hypothyroidism	73050	Goiter	173783	rs1075564	G	A	0.19	0.36	0.04	1.70E-18	0.17	-0.06	0.06	3.24E-01	0.00105423	76.93
sub_Hypothyroidism	73050	Goiter	173783	rs10786560	A	G	0.36	0.21	0.03	9.61E-11	0.27	-0.08	0.05	1.09E-01	0.000572884	41.82
sub_Hypothyroidism	73050	Goiter	173783	rs10901251	C	A	0.35	0.23	0.03	6.50E-15	0.41	0.01	0.04	8.69E-01	0.000831291	60.67
sub_Hypothyroidism	73050	Goiter	173783	rs10983700	T	C	0.09	-0.77	0.06	1.75E-43	0.07	0.24	0.09	5.80E-03	0.00261286	190.37
sub_Hypothyroidism	73050	Goiter	173783	rs11728154	A	G	0.06	-0.36	0.05	2.09E-11	0.05	0.13	0.1	1.96E-01	0.000614336	44.85
sub_Hypothyroidism	73050	Goiter	173783	rs11805391	G	C	0.49	-0.18	0.03	7.71E-09	0.61	0.07	0.04	1.25E-01	0.000457341	33.39
sub_Hypothyroidism	73050	Goiter	173783	rs191358938	A	C	0.01	0.94	0.15	6.37E-10	0.01	-0.09	0.34	7.90E-01	0.000522941	38.18
sub_Hypothyroidism	73050	Goiter	173783	rs28491084	G	A	0.23	-0.27	0.04	8.94E-10	0.22	0.01	0.05	8.57E-01	0.000514158	37.54
sub_Hypothyroidism	73050	Goiter	173783	rs2928167	A	G	0.18	0.29	0.04	2.09E-10	0.16	0.09	0.06	1.46E-01	0.000552396	40.33
sub_Hypothyroidism	73050	Goiter	173783	rs2983496	A	G	0.07	-0.36	0.06	1.23E-09	0.09	0.03	0.07	6.68E-01	0.000504522	36.84
sub_Hypothyroidism	73050	Goiter	173783	rs3755724	C	T	0.41	0.16	0.03	9.29E-10	0.38	-0.03	0.04	5.67E-01	0.00051452	37.57
sub_Hypothyroidism	73050	Goiter	173783	rs3813579	G	A	0.46	0.23	0.03	2.05E-14	0.38	-0.1	0.04	2.69E-02	0.000799588	58.36
sub_Hypothyroidism	73050	Goiter	173783	rs6754292	T	C	0.5	0.34	0.04	1.51E-16	0.53	-0.09	0.04	4.11E-02	0.000932233	68.03
sub_Hypothyroidism	73050	Goiter	173783	rs77035422	G	A	0.02	0.83	0.12	9.94E-12	0.01	-0.53	0.32	1.03E-01	0.000633502	46.25
sub_Hypothyroidism	73050	Goiter	173783	rs7873463	A	C	0.32	0.27	0.03	1.61E-18	0.36	-0.01	0.04	7.53E-01	0.00105599	77.06
sub_Hypothyroidism	73050	Goiter	173783	rs881858	G	A	0.19	-0.37	0.06	4.19E-10	0.12	0.1	0.07	1.42E-01	0.000533374	38.94
sub_Hypothyroidism	73050	Goiter	173783	rs9636273	T	A	0.47	-0.24	0.04	1.14E-11	0.48	0.11	0.04	1.21E-02	0.000630607	46.04
sub_Hypothyroidism	73050	Graves_disease	175465	rs10205278	A	C	0.19	0.16	0.03	4.78E-08	0.11	-0.02	0.04	6.43E-01	0.000408827	29.85
sub_Hypothyroidism	73050	Graves_disease	175465	rs10503920	A	G	0.21	-0.18	0.03	2.45E-09	0.22	0.08	0.03	1.92E-02	0.000486611	35.53
sub_Hypothyroidism	73050	Graves_disease	175465	rs1075564	G	A	0.19	0.36	0.04	1.70E-18	0.17	-0.05	0.04	1.49E-01	0.00105423	76.93
sub_Hypothyroidism	73050	Graves_disease	175465	rs10786560	A	G	0.36	0.21	0.03	9.61E-11	0.27	0	0.03	9.47E-01	0.000572884	41.82
sub_Hypothyroidism	73050	Graves_disease	175465	rs10901251	C	A	0.35	0.23	0.03	6.50E-15	0.41	-0.06	0.03	2.33E-02	0.000831291	60.67
sub_Hypothyroidism	73050	Graves_disease	175465	rs10983700	T	C	0.09	-0.77	0.06	1.75E-43	0.07	0.1	0.06	7.79E-02	0.00261286	190.37
sub_Hypothyroidism	73050	Graves_disease	175465	rs11728154	A	G	0.06	-0.36	0.05	2.09E-11	0.05	0.01	0.06	8.74E-01	0.000614336	44.85
sub_Hypothyroidism	73050	Graves_disease	175465	rs11805391	G	C	0.49	-0.18	0.03	7.71E-09	0.61	-0.01	0.03	6.80E-01	0.000457341	33.39
sub_Hypothyroidism	73050	Graves_disease	175465	rs191358938	A	C	0.01	0.94	0.15	6.37E-10	0.01	0.24	0.22	2.76E-01	0.000522941	38.18
sub_Hypothyroidism	73050	Graves_disease	175465	rs28491084	G	A	0.23	-0.27	0.04	8.94E-10	0.22	-0.02	0.03	5.23E-01	0.000514158	37.54
sub_Hypothyroidism	73050	Graves_disease	175465	rs2928167	A	G	0.18	0.29	0.04	2.09E-10	0.16	0.03	0.04	4.86E-01	0.000552396	40.33
sub_Hypothyroidism	73050	Graves_disease	175465	rs2983496	A	G	0.07	-0.36	0.06	1.23E-09	0.09	-0.05	0.05	3.08E-01	0.000504522	36.84
sub_Hypothyroidism	73050	Graves_disease	175465	rs3755724	C	T	0.41	0.16	0.03	9.29E-10	0.38	0.01	0.03	6.34E-01	0.00051452	37.57
sub_Hypothyroidism	73050	Graves_disease	175465	rs3813579	G	A	0.46	0.23	0.03	2.05E-14	0.38	-0.06	0.03	3.73E-02	0.000799588	58.36
sub_Hypothyroidism	73050	Graves_disease	175465	rs6754292	T	C	0.5	0.34	0.04	1.51E-16	0.53	-0.08	0.03	6.29E-03	0.000932233	68.03
sub_Hypothyroidism	73050	Graves_disease	175465	rs77035422	G	A	0.02	0.83	0.12	9.94E-12	0.01	0.28	0.21	1.80E-01	0.000633502	46.25
sub_Hypothyroidism	73050	Graves_disease	175465	rs7873463	A	C	0.32	0.27	0.03	1.61E-18	0.36	-0.05	0.03	8.93E-02	0.00105599	77.06
sub_Hypothyroidism	73050	Graves_disease	175465	rs881858	G	A	0.19	-0.37	0.06	4.19E-10	0.12	-0.03	0.04	5.45E-01	0.000533374	38.94
sub_Hypothyroidism	73050	Graves_disease	175465	rs9636273	T	A	0.47	-0.24	0.04	1.14E-11	0.48	0.02	0.03	5.83E-01	0.000630607	46.04
sub_Hypothyroidism	73050	Hashimoto_thyroiditis	173193	rs10205278	A	C	0.19	0.16	0.03	4.78E-08	0.11	-0.16	0.1	1.02E-01	0.000408827	29.85
sub_Hypothyroidism	73050	Hashimoto_thyroiditis	173193	rs10503920	A	G	0.21	-0.18	0.03	2.45E-09	0.22	0.1	0.07	1.86E-01	0.000486611	35.53
sub_Hypothyroidism	73050	Hashimoto_thyroiditis	173193	rs1075564	G	A	0.19	0.36	0.04	1.70E-18	0.17	0.16	0.08	6.00E-02	0.00105423	76.93
sub_Hypothyroidism	73050	Hashimoto_thyroiditis	173193	rs10786560	A	G	0.36	0.21	0.03	9.61E-11	0.27	-0.07	0.07	2.97E-01	0.000572884	41.82
sub_Hypothyroidism	73050	Hashimoto_thyroiditis	173193	rs10901251	C	A	0.35	0.23	0.03	6.50E-15	0.41	-0.21	0.06	6.57E-04	0.000831291	60.67
sub_Hypothyroidism	73050	Hashimoto_thyroiditis	173193	rs10983700	T	C	0.09	-0.77	0.06	1.75E-43	0.07	-0.15	0.13	2.45E-01	0.00261286	190.37
sub_Hypothyroidism	73050	Hashimoto_thyroiditis	173193	rs11728154	A	G	0.06	-0.36	0.05	2.09E-11	0.05	0.06	0.14	6.60E-01	0.000614336	44.85
sub_Hypothyroidism	73050	Hashimoto_thyroiditis	173193	rs11805391	G	C	0.49	-0.18	0.03	7.71E-09	0.61	-0.06	0.06	3.67E-01	0.000457341	33.39
sub_Hypothyroidism	73050	Hashimoto_thyroiditis	173193	rs191358938	A	C	0.01	0.94	0.15	6.37E-10	0.01	-0.01	0.47	9.85E-01	0.000522941	38.18
sub_Hypothyroidism	73050	Hashimoto_thyroiditis	173193	rs28491084	G	A	0.23	-0.27	0.04	8.94E-10	0.22	0.05	0.08	5.39E-01	0.000514158	37.54
sub_Hypothyroidism	73050	Hashimoto_thyroiditis	173193	rs2928167	A	G	0.18	0.29	0.04	2.09E-10	0.16	0.16	0.09	6.64E-02	0.000552396	40.33
sub_Hypothyroidism	73050	Hashimoto_thyroiditis	173193	rs2983496	A	G	0.07	-0.36	0.06	1.23E-09	0.09	-0.15	0.11	1.55E-01	0.000504522	36.84
sub_Hypothyroidism	73050	Hashimoto_thyroiditis	173193	rs3755724	C	T	0.41	0.16	0.03	9.29E-10	0.38	0.01	0.06	8.27E-01	0.00051452	37.57
sub_Hypothyroidism	73050	Hashimoto_thyroiditis	173193	rs3813579	G	A	0.46	0.23	0.03	2.05E-14	0.38	-0.09	0.06	1.53E-01	0.000799588	58.36
sub_Hypothyroidism	73050	Hashimoto_thyroiditis	173193	rs6754292	T	C	0.5	0.34	0.04	1.51E-16	0.53	-0.04	0.06	5.01E-01	0.000932233	68.03
sub_Hypothyroidism	73050	Hashimoto_thyroiditis	173193	rs77035422	G	A	0.02	0.83	0.12	9.94E-12	0.01	-0.25	0.46	5.84E-01	0.000633502	46.25
sub_Hypothyroidism	73050	Hashimoto_thyroiditis	173193	rs7873463	A	C	0.32	0.27	0.03	1.61E-18	0.36	-0.13	0.06	4.19E-02	0.00105599	77.06
sub_Hypothyroidism	73050	Hashimoto_thyroiditis	173193	rs881858	G	A	0.19	-0.37	0.06	4.19E-10	0.12	-0.01	0.09	9.27E-01	0.000533374	38.94
sub_Hypothyroidism	73050	Hashimoto_thyroiditis	173193	rs9636273	T	A	0.47	-0.24	0.04	1.14E-11	0.48	0.07	0.06	2.47E-01	0.000630607	46.04
sub_Hypothyroidism	73050	HDL_cholesterol	74970	rs10205278	A	C	0.19	0.16	0.03	4.78E-08	0.11	0	0.01	6.20E-01	0.000408827	29.85
sub_Hypothyroidism	73050	HDL_cholesterol	74970	rs10503920	A	G	0.21	-0.18	0.03	2.45E-09	0.22	-0.01	0.01	1.10E-01	0.000486611	35.53
sub_Hypothyroidism	73050	HDL_cholesterol	74970	rs1075564	G	A	0.19	0.36	0.04	1.70E-18	0.17	0	0.01	8.80E-01	0.00105423	76.93
sub_Hypothyroidism	73050	HDL_cholesterol	74970	rs10786560	A	G	0.36	0.21	0.03	9.61E-11	0.27	0	0.01	8.30E-01	0.000572884	41.82
sub_Hypothyroidism	73050	HDL_cholesterol	74970	rs10901251	C	A	0.35	0.23	0.03	6.50E-15	0.41	0.01	0	6.50E-02	0.000831291	60.67
sub_Hypothyroidism	73050	HDL_cholesterol	74970	rs10983700	T	C	0.09	-0.77	0.06	1.75E-43	0.06	0	0.01	8.40E-01	0.00261286	190.37
sub_Hypothyroidism	73050	HDL_cholesterol	74970	rs11728154	A	G	0.06	-0.36	0.05	2.09E-11	0.05	0	0.01	7.90E-01	0.000614336	44.85
sub_Hypothyroidism	73050	HDL_cholesterol	74970	rs11805391	G	C	0.49	-0.18	0.03	7.71E-09	0.61	-0.01	0	1.90E-01	0.000457341	33.39
sub_Hypothyroidism	73050	HDL_cholesterol	74970	rs191358938	A	C	0.01	0.94	0.15	6.37E-10	0.01	-0.04	0.04	2.50E-01	0.000522941	38.18
sub_Hypothyroidism	73050	HDL_cholesterol	74970	rs28491084	G	A	0.23	-0.27	0.04	8.94E-10	0.22	0.02	0.01	3.80E-03	0.000514158	37.54
sub_Hypothyroidism	73050	HDL_cholesterol	74970	rs2928167	A	G	0.18	0.29	0.04	2.09E-10	0.16	-0.01	0.01	3.40E-01	0.000552396	40.33
sub_Hypothyroidism	73050	HDL_cholesterol	74970	rs2983496	A	G	0.07	-0.36	0.06	1.23E-09	0.09	0	0.01	9.30E-01	0.000504522	36.84
sub_Hypothyroidism	73050	HDL_cholesterol	74970	rs3755724	C	T	0.41	0.16	0.03	9.29E-10	0.38	-0.01	0	2.60E-02	0.00051452	37.57
sub_Hypothyroidism	73050	HDL_cholesterol	74970	rs3813579	G	A	0.46	0.23	0.03	2.05E-14	0.38	-0.01	0	2.80E-01	0.000799588	58.36
sub_Hypothyroidism	73050	HDL_cholesterol	74970	rs6754292	T	C	0.5	0.34	0.04	1.51E-16	0.53	-0.01	0	2.70E-01	0.000932233	68.03
sub_Hypothyroidism	73050	HDL_cholesterol	74970	rs77035422	G	A	0.02	0.83	0.12	9.94E-12	0.01	-0.01	0.04	7.60E-01	0.000633502	46.25
sub_Hypothyroidism	73050	HDL_cholesterol	74970	rs7873463	A	C	0.32	0.27	0.03	1.61E-18	0.36	0	0	8.30E-01	0.00105599	77.06
sub_Hypothyroidism	73050	HDL_cholesterol	74970	rs881858	G	A	0.19	-0.37	0.06	4.19E-10	0.12	0.03	0.01	1.50E-06	0.000533374	38.94
sub_Hypothyroidism	73050	HDL_cholesterol	74970	rs9636273	T	A	0.47	-0.24	0.04	1.14E-11	0.48	0	0	6.30E-01	0.000630607	46.04
sub_Hypothyroidism	73050	Head_injury	178726	rs10205278	A	C	0.19	0.16	0.03	4.78E-08	0.11	-0.05	0.05	2.76E-01	0.000408827	29.85
sub_Hypothyroidism	73050	Head_injury	178726	rs10503920	A	G	0.21	-0.18	0.03	2.45E-09	0.22	-0.01	0.04	7.78E-01	0.000486611	35.53
sub_Hypothyroidism	73050	Head_injury	178726	rs1075564	G	A	0.19	0.36	0.04	1.70E-18	0.17	-0.04	0.04	2.57E-01	0.00105423	76.93
sub_Hypothyroidism	73050	Head_injury	178726	rs10786560	A	G	0.36	0.21	0.03	9.61E-11	0.27	-0.07	0.03	3.08E-02	0.000572884	41.82
sub_Hypothyroidism	73050	Head_injury	178726	rs10901251	C	A	0.35	0.23	0.03	6.50E-15	0.41	-0.05	0.03	6.70E-02	0.000831291	60.67
sub_Hypothyroidism	73050	Head_injury	178726	rs10983700	T	C	0.09	-0.77	0.06	1.75E-43	0.07	0.08	0.06	2.02E-01	0.00261286	190.37
sub_Hypothyroidism	73050	Head_injury	178726	rs11728154	A	G	0.06	-0.36	0.05	2.09E-11	0.05	-0.07	0.07	3.02E-01	0.000614336	44.85
sub_Hypothyroidism	73050	Head_injury	178726	rs11805391	G	C	0.49	-0.18	0.03	7.71E-09	0.61	0	0.03	9.36E-01	0.000457341	33.39
sub_Hypothyroidism	73050	Head_injury	178726	rs191358938	A	C	0.01	0.94	0.15	6.37E-10	0.01	-0.09	0.23	6.93E-01	0.000522941	38.18
sub_Hypothyroidism	73050	Head_injury	178726	rs28491084	G	A	0.23	-0.27	0.04	8.94E-10	0.22	0.03	0.04	4.35E-01	0.000514158	37.54
sub_Hypothyroidism	73050	Head_injury	178726	rs2928167	A	G	0.18	0.29	0.04	2.09E-10	0.16	0.05	0.04	1.95E-01	0.000552396	40.33
sub_Hypothyroidism	73050	Head_injury	178726	rs2983496	A	G	0.07	-0.36	0.06	1.23E-09	0.09	0.05	0.05	2.94E-01	0.000504522	36.84
sub_Hypothyroidism	73050	Head_injury	178726	rs3755724	C	T	0.41	0.16	0.03	9.29E-10	0.38	-0.04	0.03	2.27E-01	0.00051452	37.57
sub_Hypothyroidism	73050	Head_injury	178726	rs3813579	G	A	0.46	0.23	0.03	2.05E-14	0.38	-0.05	0.03	1.20E-01	0.000799588	58.36
sub_Hypothyroidism	73050	Head_injury	178726	rs6754292	T	C	0.5	0.34	0.04	1.51E-16	0.53	-0.03	0.03	3.54E-01	0.000932233	68.03
sub_Hypothyroidism	73050	Head_injury	178726	rs77035422	G	A	0.02	0.83	0.12	9.94E-12	0.01	0.11	0.22	6.21E-01	0.000633502	46.25
sub_Hypothyroidism	73050	Head_injury	178726	rs7873463	A	C	0.32	0.27	0.03	1.61E-18	0.36	-0.04	0.03	2.39E-01	0.00105599	77.06
sub_Hypothyroidism	73050	Head_injury	178726	rs881858	G	A	0.19	-0.37	0.06	4.19E-10	0.12	0.04	0.04	3.81E-01	0.000533374	38.94
sub_Hypothyroidism	73050	Head_injury	178726	rs9636273	T	A	0.47	-0.24	0.04	1.14E-11	0.48	-0.02	0.03	4.88E-01	0.000630607	46.04
sub_Hypothyroidism	73050	Hearing_loss_difficulty_in_hearing	178726	rs10205278	A	C	0.19	0.16	0.03	4.78E-08	0.11	-0.02	0.04	6.93E-01	0.000408827	29.85
sub_Hypothyroidism	73050	Hearing_loss_difficulty_in_hearing	178726	rs10503920	A	G	0.21	-0.18	0.03	2.45E-09	0.22	-0.03	0.03	3.12E-01	0.000486611	35.53
sub_Hypothyroidism	73050	Hearing_loss_difficulty_in_hearing	178726	rs1075564	G	A	0.19	0.36	0.04	1.70E-18	0.17	0.02	0.03	5.26E-01	0.00105423	76.93
sub_Hypothyroidism	73050	Hearing_loss_difficulty_in_hearing	178726	rs10786560	A	G	0.36	0.21	0.03	9.61E-11	0.27	0.01	0.03	8.53E-01	0.000572884	41.82
sub_Hypothyroidism	73050	Hearing_loss_difficulty_in_hearing	178726	rs10901251	C	A	0.35	0.23	0.03	6.50E-15	0.41	0	0.03	9.64E-01	0.000831291	60.67
sub_Hypothyroidism	73050	Hearing_loss_difficulty_in_hearing	178726	rs10983700	T	C	0.09	-0.77	0.06	1.75E-43	0.07	0	0.05	9.81E-01	0.00261286	190.37
sub_Hypothyroidism	73050	Hearing_loss_difficulty_in_hearing	178726	rs11728154	A	G	0.06	-0.36	0.05	2.09E-11	0.05	0.07	0.06	2.52E-01	0.000614336	44.85
sub_Hypothyroidism	73050	Hearing_loss_difficulty_in_hearing	178726	rs11805391	G	C	0.49	-0.18	0.03	7.71E-09	0.61	0.01	0.03	8.36E-01	0.000457341	33.39
sub_Hypothyroidism	73050	Hearing_loss_difficulty_in_hearing	178726	rs191358938	A	C	0.01	0.94	0.15	6.37E-10	0.01	0.2	0.2	3.24E-01	0.000522941	38.18
sub_Hypothyroidism	73050	Hearing_loss_difficulty_in_hearing	178726	rs28491084	G	A	0.23	-0.27	0.04	8.94E-10	0.22	-0.01	0.03	8.30E-01	0.000514158	37.54
sub_Hypothyroidism	73050	Hearing_loss_difficulty_in_hearing	178726	rs2928167	A	G	0.18	0.29	0.04	2.09E-10	0.16	0.01	0.03	8.07E-01	0.000552396	40.33
sub_Hypothyroidism	73050	Hearing_loss_difficulty_in_hearing	178726	rs2983496	A	G	0.07	-0.36	0.06	1.23E-09	0.09	0.06	0.04	1.43E-01	0.000504522	36.84
sub_Hypothyroidism	73050	Hearing_loss_difficulty_in_hearing	178726	rs3755724	C	T	0.41	0.16	0.03	9.29E-10	0.38	-0.02	0.03	5.49E-01	0.00051452	37.57
sub_Hypothyroidism	73050	Hearing_loss_difficulty_in_hearing	178726	rs3813579	G	A	0.46	0.23	0.03	2.05E-14	0.38	-0.01	0.03	7.37E-01	0.000799588	58.36
sub_Hypothyroidism	73050	Hearing_loss_difficulty_in_hearing	178726	rs6754292	T	C	0.5	0.34	0.04	1.51E-16	0.53	-0.08	0.03	2.59E-03	0.000932233	68.03
sub_Hypothyroidism	73050	Hearing_loss_difficulty_in_hearing	178726	rs77035422	G	A	0.02	0.83	0.12	9.94E-12	0.01	0.02	0.18	9.09E-01	0.000633502	46.25
sub_Hypothyroidism	73050	Hearing_loss_difficulty_in_hearing	178726	rs7873463	A	C	0.32	0.27	0.03	1.61E-18	0.36	0	0.03	8.63E-01	0.00105599	77.06
sub_Hypothyroidism	73050	Hearing_loss_difficulty_in_hearing	178726	rs881858	G	A	0.19	-0.37	0.06	4.19E-10	0.12	0.08	0.04	4.16E-02	0.000533374	38.94
sub_Hypothyroidism	73050	Hearing_loss_difficulty_in_hearing	178726	rs9636273	T	A	0.47	-0.24	0.04	1.14E-11	0.48	-0.03	0.02	2.72E-01	0.000630607	46.04
sub_Hypothyroidism	73050	Height	165056	rs10205278	A	C	0.19	0.16	0.03	4.78E-08	0.11	-0.01	0	4.30E-04	0.000408827	29.85
sub_Hypothyroidism	73050	Height	165056	rs10503920	A	G	0.21	-0.18	0.03	2.45E-09	0.22	0	0	9.40E-01	0.000486611	35.53
sub_Hypothyroidism	73050	Height	165056	rs1075564	G	A	0.19	0.36	0.04	1.70E-18	0.17	0	0	4.00E-01	0.00105423	76.93
sub_Hypothyroidism	73050	Height	165056	rs10786560	A	G	0.36	0.21	0.03	9.61E-11	0.27	0	0	5.20E-01	0.000572884	41.82
sub_Hypothyroidism	73050	Height	165056	rs10901251	C	A	0.35	0.23	0.03	6.50E-15	0.41	0	0	8.80E-01	0.000831291	60.67
sub_Hypothyroidism	73050	Height	165056	rs10983700	T	C	0.09	-0.77	0.06	1.75E-43	0.07	0	0	4.50E-01	0.00261286	190.37
sub_Hypothyroidism	73050	Height	165056	rs11728154	A	G	0.06	-0.36	0.05	2.09E-11	0.05	0.01	0	7.20E-02	0.000614336	44.85
sub_Hypothyroidism	73050	Height	165056	rs11805391	G	C	0.49	-0.18	0.03	7.71E-09	0.61	0.01	0	1.10E-05	0.000457341	33.39
sub_Hypothyroidism	73050	Height	165056	rs191358938	A	C	0.01	0.94	0.15	6.37E-10	0.01	-0.03	0.02	4.50E-02	0.000522941	38.18
sub_Hypothyroidism	73050	Height	165056	rs28491084	G	A	0.23	-0.27	0.04	8.94E-10	0.22	0	0	7.30E-01	0.000514158	37.54
sub_Hypothyroidism	73050	Height	165056	rs2928167	A	G	0.18	0.29	0.04	2.09E-10	0.16	0.01	0	4.80E-02	0.000552396	40.33
sub_Hypothyroidism	73050	Height	165056	rs2983496	A	G	0.07	-0.36	0.06	1.23E-09	0.09	0	0	4.70E-01	0.000504522	36.84
sub_Hypothyroidism	73050	Height	165056	rs3755724	C	T	0.41	0.16	0.03	9.29E-10	0.38	0	0	4.30E-01	0.00051452	37.57
sub_Hypothyroidism	73050	Height	165056	rs3813579	G	A	0.46	0.23	0.03	2.05E-14	0.38	0	0	7.20E-01	0.000799588	58.36
sub_Hypothyroidism	73050	Height	165056	rs6754292	T	C	0.5	0.34	0.04	1.51E-16	0.53	0.01	0	1.20E-02	0.000932233	68.03
sub_Hypothyroidism	73050	Height	165056	rs77035422	G	A	0.02	0.83	0.12	9.94E-12	0.01	0.03	0.02	8.00E-02	0.000633502	46.25
sub_Hypothyroidism	73050	Height	165056	rs7873463	A	C	0.32	0.27	0.03	1.61E-18	0.36	0	0	4.30E-01	0.00105599	77.06
sub_Hypothyroidism	73050	Height	165056	rs881858	G	A	0.19	-0.37	0.06	4.19E-10	0.12	0	0	3.00E-01	0.000533374	38.94
sub_Hypothyroidism	73050	Height	165056	rs9636273	T	A	0.47	-0.24	0.04	1.14E-11	0.48	-0.01	0	3.40E-04	0.000630607	46.04
sub_Hypothyroidism	73050	Hematocrit	153015	rs10205278	A	C	0.19	0.16	0.03	4.78E-08	0.11	0.01	0	2.50E-02	0.000408827	29.85
sub_Hypothyroidism	73050	Hematocrit	153015	rs10503920	A	G	0.21	-0.18	0.03	2.45E-09	0.22	-0.02	0	1.20E-05	0.000486611	35.53
sub_Hypothyroidism	73050	Hematocrit	153015	rs1075564	G	A	0.19	0.36	0.04	1.70E-18	0.17	0	0	6.00E-01	0.00105423	76.93
sub_Hypothyroidism	73050	Hematocrit	153015	rs10786560	A	G	0.36	0.21	0.03	9.61E-11	0.27	0.01	0	1.60E-01	0.000572884	41.82
sub_Hypothyroidism	73050	Hematocrit	153015	rs10901251	C	A	0.35	0.23	0.03	6.50E-15	0.41	-0.02	0	3.30E-12	0.000831291	60.67
sub_Hypothyroidism	73050	Hematocrit	153015	rs10983700	T	C	0.09	-0.77	0.06	1.75E-43	0.07	-0.01	0.01	3.70E-01	0.00261286	190.37
sub_Hypothyroidism	73050	Hematocrit	153015	rs11728154	A	G	0.06	-0.36	0.05	2.09E-11	0.05	0	0.01	5.00E-01	0.000614336	44.85
sub_Hypothyroidism	73050	Hematocrit	153015	rs11805391	G	C	0.49	-0.18	0.03	7.71E-09	0.61	0	0	8.40E-01	0.000457341	33.39
sub_Hypothyroidism	73050	Hematocrit	153015	rs191358938	A	C	0.01	0.94	0.15	6.37E-10	0.01	0.01	0.02	8.10E-01	0.000522941	38.18
sub_Hypothyroidism	73050	Hematocrit	153015	rs28491084	G	A	0.23	-0.27	0.04	8.94E-10	0.22	0.01	0	2.60E-02	0.000514158	37.54
sub_Hypothyroidism	73050	Hematocrit	153015	rs2928167	A	G	0.18	0.29	0.04	2.09E-10	0.16	-0.02	0	5.30E-05	0.000552396	40.33
sub_Hypothyroidism	73050	Hematocrit	153015	rs2983496	A	G	0.07	-0.36	0.06	1.23E-09	0.09	-0.01	0.01	3.10E-01	0.000504522	36.84
sub_Hypothyroidism	73050	Hematocrit	153015	rs3755724	C	T	0.41	0.16	0.03	9.29E-10	0.38	-0.01	0	1.70E-02	0.00051452	37.57
sub_Hypothyroidism	73050	Hematocrit	153015	rs3813579	G	A	0.46	0.23	0.03	2.05E-14	0.38	0	0	5.60E-01	0.000799588	58.36
sub_Hypothyroidism	73050	Hematocrit	153015	rs6754292	T	C	0.5	0.34	0.04	1.51E-16	0.53	0	0	7.70E-01	0.000932233	68.03
sub_Hypothyroidism	73050	Hematocrit	153015	rs77035422	G	A	0.02	0.83	0.12	9.94E-12	0.01	0.01	0.02	8.20E-01	0.000633502	46.25
sub_Hypothyroidism	73050	Hematocrit	153015	rs7873463	A	C	0.32	0.27	0.03	1.61E-18	0.36	0	0	9.90E-01	0.00105599	77.06
sub_Hypothyroidism	73050	Hematocrit	153015	rs881858	G	A	0.19	-0.37	0.06	4.19E-10	0.12	-0.02	0	3.60E-04	0.000533374	38.94
sub_Hypothyroidism	73050	Hematocrit	153015	rs9636273	T	A	0.47	-0.24	0.04	1.14E-11	0.48	0	0	3.60E-01	0.000630607	46.04
sub_Hypothyroidism	73050	Hemoglobin_A1c_levels	71221	rs10205278	A	C	0.19	0.16	0.03	4.78E-08	0.12	0	0.01	8.30E-01	0.000408827	29.85
sub_Hypothyroidism	73050	Hemoglobin_A1c_levels	71221	rs10503920	A	G	0.21	-0.18	0.03	2.45E-09	0.22	0	0.01	7.40E-01	0.000486611	35.53
sub_Hypothyroidism	73050	Hemoglobin_A1c_levels	71221	rs1075564	G	A	0.19	0.36	0.04	1.70E-18	0.17	0	0.01	4.50E-01	0.00105423	76.93
sub_Hypothyroidism	73050	Hemoglobin_A1c_levels	71221	rs10786560	A	G	0.36	0.21	0.03	9.61E-11	0.27	0.01	0	2.40E-02	0.000572884	41.82
sub_Hypothyroidism	73050	Hemoglobin_A1c_levels	71221	rs10901251	C	A	0.35	0.23	0.03	6.50E-15	0.41	0.01	0	2.10E-02	0.000831291	60.67
sub_Hypothyroidism	73050	Hemoglobin_A1c_levels	71221	rs10983700	T	C	0.09	-0.77	0.06	1.75E-43	0.07	-0.01	0.01	2.80E-01	0.00261286	190.37
sub_Hypothyroidism	73050	Hemoglobin_A1c_levels	71221	rs11728154	A	G	0.06	-0.36	0.05	2.09E-11	0.05	-0.02	0.01	6.60E-02	0.000614336	44.85
sub_Hypothyroidism	73050	Hemoglobin_A1c_levels	71221	rs11805391	G	C	0.49	-0.18	0.03	7.71E-09	0.61	0	0	4.90E-01	0.000457341	33.39
sub_Hypothyroidism	73050	Hemoglobin_A1c_levels	71221	rs191358938	A	C	0.01	0.94	0.15	6.37E-10	0.01	0.07	0.03	4.70E-02	0.000522941	38.18
sub_Hypothyroidism	73050	Hemoglobin_A1c_levels	71221	rs28491084	G	A	0.23	-0.27	0.04	8.94E-10	0.22	0.01	0.01	4.20E-02	0.000514158	37.54
sub_Hypothyroidism	73050	Hemoglobin_A1c_levels	71221	rs2928167	A	G	0.18	0.29	0.04	2.09E-10	0.16	0	0.01	5.60E-01	0.000552396	40.33
sub_Hypothyroidism	73050	Hemoglobin_A1c_levels	71221	rs2983496	A	G	0.07	-0.36	0.06	1.23E-09	0.09	-0.01	0.01	2.00E-01	0.000504522	36.84
sub_Hypothyroidism	73050	Hemoglobin_A1c_levels	71221	rs3755724	C	T	0.41	0.16	0.03	9.29E-10	0.38	-0.01	0	2.30E-01	0.00051452	37.57
sub_Hypothyroidism	73050	Hemoglobin_A1c_levels	71221	rs3813579	G	A	0.46	0.23	0.03	2.05E-14	0.38	0	0	6.60E-01	0.000799588	58.36
sub_Hypothyroidism	73050	Hemoglobin_A1c_levels	71221	rs6754292	T	C	0.5	0.34	0.04	1.51E-16	0.53	0	0	6.60E-01	0.000932233	68.03
sub_Hypothyroidism	73050	Hemoglobin_A1c_levels	71221	rs77035422	G	A	0.02	0.83	0.12	9.94E-12	0.01	0.02	0.03	5.40E-01	0.000633502	46.25
sub_Hypothyroidism	73050	Hemoglobin_A1c_levels	71221	rs7873463	A	C	0.32	0.27	0.03	1.61E-18	0.36	0	0	3.40E-01	0.00105599	77.06
sub_Hypothyroidism	73050	Hemoglobin_A1c_levels	71221	rs881858	G	A	0.19	-0.37	0.06	4.19E-10	0.12	0	0.01	8.60E-01	0.000533374	38.94
sub_Hypothyroidism	73050	Hemoglobin_A1c_levels	71221	rs9636273	T	A	0.47	-0.24	0.04	1.14E-11	0.48	0	0	3.40E-01	0.000630607	46.04
sub_Hypothyroidism	73050	Hemoglobin	152447	rs10205278	A	C	0.19	0.16	0.03	4.78E-08	0.11	0.01	0	1.10E-02	0.000408827	29.85
sub_Hypothyroidism	73050	Hemoglobin	152447	rs10503920	A	G	0.21	-0.18	0.03	2.45E-09	0.22	-0.01	0	1.30E-04	0.000486611	35.53
sub_Hypothyroidism	73050	Hemoglobin	152447	rs1075564	G	A	0.19	0.36	0.04	1.70E-18	0.17	0	0	5.20E-01	0.00105423	76.93
sub_Hypothyroidism	73050	Hemoglobin	152447	rs10786560	A	G	0.36	0.21	0.03	9.61E-11	0.27	0.01	0	1.30E-01	0.000572884	41.82
sub_Hypothyroidism	73050	Hemoglobin	152447	rs10901251	C	A	0.35	0.23	0.03	6.50E-15	0.41	-0.02	0	7.20E-08	0.000831291	60.67
sub_Hypothyroidism	73050	Hemoglobin	152447	rs10983700	T	C	0.09	-0.77	0.06	1.75E-43	0.07	0	0.01	4.50E-01	0.00261286	190.37
sub_Hypothyroidism	73050	Hemoglobin	152447	rs11728154	A	G	0.06	-0.36	0.05	2.09E-11	0.05	0	0.01	5.20E-01	0.000614336	44.85
sub_Hypothyroidism	73050	Hemoglobin	152447	rs11805391	G	C	0.49	-0.18	0.03	7.71E-09	0.61	0	0	8.80E-01	0.000457341	33.39
sub_Hypothyroidism	73050	Hemoglobin	152447	rs191358938	A	C	0.01	0.94	0.15	6.37E-10	0.01	0	0.02	8.90E-01	0.000522941	38.18
sub_Hypothyroidism	73050	Hemoglobin	152447	rs28491084	G	A	0.23	-0.27	0.04	8.94E-10	0.22	0.01	0	4.00E-02	0.000514158	37.54
sub_Hypothyroidism	73050	Hemoglobin	152447	rs2928167	A	G	0.18	0.29	0.04	2.09E-10	0.16	-0.01	0	5.30E-04	0.000552396	40.33
sub_Hypothyroidism	73050	Hemoglobin	152447	rs2983496	A	G	0.07	-0.36	0.06	1.23E-09	0.09	0	0.01	5.90E-01	0.000504522	36.84
sub_Hypothyroidism	73050	Hemoglobin	152447	rs3755724	C	T	0.41	0.16	0.03	9.29E-10	0.38	-0.01	0	4.40E-02	0.00051452	37.57
sub_Hypothyroidism	73050	Hemoglobin	152447	rs3813579	G	A	0.46	0.23	0.03	2.05E-14	0.38	0	0	2.10E-01	0.000799588	58.36
sub_Hypothyroidism	73050	Hemoglobin	152447	rs6754292	T	C	0.5	0.34	0.04	1.51E-16	0.53	0	0	8.30E-01	0.000932233	68.03
sub_Hypothyroidism	73050	Hemoglobin	152447	rs77035422	G	A	0.02	0.83	0.12	9.94E-12	0.01	0.02	0.02	2.90E-01	0.000633502	46.25
sub_Hypothyroidism	73050	Hemoglobin	152447	rs7873463	A	C	0.32	0.27	0.03	1.61E-18	0.36	0	0	8.60E-01	0.00105599	77.06
sub_Hypothyroidism	73050	Hemoglobin	152447	rs881858	G	A	0.19	-0.37	0.06	4.19E-10	0.12	-0.01	0	7.10E-03	0.000533374	38.94
sub_Hypothyroidism	73050	Hemoglobin	152447	rs9636273	T	A	0.47	-0.24	0.04	1.14E-11	0.48	0	0	6.20E-01	0.000630607	46.04
sub_Hypothyroidism	73050	Hepatic_bile_duct_cancer	159619	rs10205278	A	C	0.19	0.16	0.03	4.78E-08	0.12	-0.03	0.11	7.81E-01	0.000408827	29.85
sub_Hypothyroidism	73050	Hepatic_bile_duct_cancer	159619	rs10503920	A	G	0.21	-0.18	0.03	2.45E-09	0.22	0.06	0.08	4.61E-01	0.000486611	35.53
sub_Hypothyroidism	73050	Hepatic_bile_duct_cancer	159619	rs1075564	G	A	0.19	0.36	0.04	1.70E-18	0.17	0.06	0.09	4.93E-01	0.00105423	76.93
sub_Hypothyroidism	73050	Hepatic_bile_duct_cancer	159619	rs10786560	A	G	0.36	0.21	0.03	9.61E-11	0.27	0.06	0.08	4.32E-01	0.000572884	41.82
sub_Hypothyroidism	73050	Hepatic_bile_duct_cancer	159619	rs10901251	C	A	0.35	0.23	0.03	6.50E-15	0.41	-0.1	0.07	1.54E-01	0.000831291	60.67
sub_Hypothyroidism	73050	Hepatic_bile_duct_cancer	159619	rs10983700	T	C	0.09	-0.77	0.06	1.75E-43	0.07	0.25	0.14	7.81E-02	0.00261286	190.37
sub_Hypothyroidism	73050	Hepatic_bile_duct_cancer	159619	rs11728154	A	G	0.06	-0.36	0.05	2.09E-11	0.05	0.02	0.16	9.20E-01	0.000614336	44.85
sub_Hypothyroidism	73050	Hepatic_bile_duct_cancer	159619	rs11805391	G	C	0.49	-0.18	0.03	7.71E-09	0.61	0.11	0.07	1.21E-01	0.000457341	33.39
sub_Hypothyroidism	73050	Hepatic_bile_duct_cancer	159619	rs191358938	A	C	0.01	0.94	0.15	6.37E-10	0.01	0	0.54	9.99E-01	0.000522941	38.18
sub_Hypothyroidism	73050	Hepatic_bile_duct_cancer	159619	rs28491084	G	A	0.23	-0.27	0.04	8.94E-10	0.22	-0.03	0.09	7.11E-01	0.000514158	37.54
sub_Hypothyroidism	73050	Hepatic_bile_duct_cancer	159619	rs2928167	A	G	0.18	0.29	0.04	2.09E-10	0.16	-0.06	0.1	5.30E-01	0.000552396	40.33
sub_Hypothyroidism	73050	Hepatic_bile_duct_cancer	159619	rs2983496	A	G	0.07	-0.36	0.06	1.23E-09	0.09	-0.02	0.12	8.82E-01	0.000504522	36.84
sub_Hypothyroidism	73050	Hepatic_bile_duct_cancer	159619	rs3755724	C	T	0.41	0.16	0.03	9.29E-10	0.38	-0.03	0.07	7.00E-01	0.00051452	37.57
sub_Hypothyroidism	73050	Hepatic_bile_duct_cancer	159619	rs3813579	G	A	0.46	0.23	0.03	2.05E-14	0.38	0	0.07	9.75E-01	0.000799588	58.36
sub_Hypothyroidism	73050	Hepatic_bile_duct_cancer	159619	rs6754292	T	C	0.5	0.34	0.04	1.51E-16	0.53	0	0.07	9.94E-01	0.000932233	68.03
sub_Hypothyroidism	73050	Hepatic_bile_duct_cancer	159619	rs77035422	G	A	0.02	0.83	0.12	9.94E-12	0.01	0	0.51	9.97E-01	0.000633502	46.25
sub_Hypothyroidism	73050	Hepatic_bile_duct_cancer	159619	rs7873463	A	C	0.32	0.27	0.03	1.61E-18	0.36	-0.01	0.07	9.16E-01	0.00105599	77.06
sub_Hypothyroidism	73050	Hepatic_bile_duct_cancer	159619	rs881858	G	A	0.19	-0.37	0.06	4.19E-10	0.12	-0.15	0.11	1.49E-01	0.000533374	38.94
sub_Hypothyroidism	73050	Hepatic_bile_duct_cancer	159619	rs9636273	T	A	0.47	-0.24	0.04	1.14E-11	0.48	0.05	0.07	4.87E-01	0.000630607	46.04
sub_Hypothyroidism	73050	Hepatic_cancer	161323	rs10205278	A	C	0.19	0.16	0.03	4.78E-08	0.12	-0.03	0.05	5.19E-01	0.000408827	29.85
sub_Hypothyroidism	73050	Hepatic_cancer	161323	rs10503920	A	G	0.21	-0.18	0.03	2.45E-09	0.22	0.04	0.04	3.13E-01	0.000486611	35.53
sub_Hypothyroidism	73050	Hepatic_cancer	161323	rs1075564	G	A	0.19	0.36	0.04	1.70E-18	0.17	0.02	0.04	6.70E-01	0.00105423	76.93
sub_Hypothyroidism	73050	Hepatic_cancer	161323	rs10786560	A	G	0.36	0.21	0.03	9.61E-11	0.27	-0.01	0.04	8.17E-01	0.000572884	41.82
sub_Hypothyroidism	73050	Hepatic_cancer	161323	rs10901251	C	A	0.35	0.23	0.03	6.50E-15	0.41	-0.06	0.03	4.27E-02	0.000831291	60.67
sub_Hypothyroidism	73050	Hepatic_cancer	161323	rs10983700	T	C	0.09	-0.77	0.06	1.75E-43	0.07	0.11	0.06	8.36E-02	0.00261286	190.37
sub_Hypothyroidism	73050	Hepatic_cancer	161323	rs11728154	A	G	0.06	-0.36	0.05	2.09E-11	0.05	0.07	0.07	3.05E-01	0.000614336	44.85
sub_Hypothyroidism	73050	Hepatic_cancer	161323	rs11805391	G	C	0.49	-0.18	0.03	7.71E-09	0.61	0.01	0.03	7.52E-01	0.000457341	33.39
sub_Hypothyroidism	73050	Hepatic_cancer	161323	rs191358938	A	C	0.01	0.94	0.15	6.37E-10	0.01	-0.34	0.24	1.61E-01	0.000522941	38.18
sub_Hypothyroidism	73050	Hepatic_cancer	161323	rs28491084	G	A	0.23	-0.27	0.04	8.94E-10	0.22	0.02	0.04	6.04E-01	0.000514158	37.54
sub_Hypothyroidism	73050	Hepatic_cancer	161323	rs2928167	A	G	0.18	0.29	0.04	2.09E-10	0.16	0.03	0.04	5.16E-01	0.000552396	40.33
sub_Hypothyroidism	73050	Hepatic_cancer	161323	rs2983496	A	G	0.07	-0.36	0.06	1.23E-09	0.09	-0.11	0.06	5.56E-02	0.000504522	36.84
sub_Hypothyroidism	73050	Hepatic_cancer	161323	rs3755724	C	T	0.41	0.16	0.03	9.29E-10	0.38	0.03	0.03	3.10E-01	0.00051452	37.57
sub_Hypothyroidism	73050	Hepatic_cancer	161323	rs3813579	G	A	0.46	0.23	0.03	2.05E-14	0.38	-0.04	0.03	1.67E-01	0.000799588	58.36
sub_Hypothyroidism	73050	Hepatic_cancer	161323	rs6754292	T	C	0.5	0.34	0.04	1.51E-16	0.53	0.06	0.03	4.64E-02	0.000932233	68.03
sub_Hypothyroidism	73050	Hepatic_cancer	161323	rs77035422	G	A	0.02	0.83	0.12	9.94E-12	0.01	0.1	0.23	6.66E-01	0.000633502	46.25
sub_Hypothyroidism	73050	Hepatic_cancer	161323	rs7873463	A	C	0.32	0.27	0.03	1.61E-18	0.36	0.02	0.03	5.95E-01	0.00105599	77.06
sub_Hypothyroidism	73050	Hepatic_cancer	161323	rs881858	G	A	0.19	-0.37	0.06	4.19E-10	0.12	0.11	0.05	2.87E-02	0.000533374	38.94
sub_Hypothyroidism	73050	Hepatic_cancer	161323	rs9636273	T	A	0.47	-0.24	0.04	1.14E-11	0.48	0.02	0.03	5.29E-01	0.000630607	46.04
sub_Hypothyroidism	73050	Herpes_infection	167375	rs10205278	A	C	0.19	0.16	0.03	4.78E-08	0.12	-0.03	0.08	6.86E-01	0.000408827	29.85
sub_Hypothyroidism	73050	Herpes_infection	167375	rs10503920	A	G	0.21	-0.18	0.03	2.45E-09	0.22	-0.01	0.06	8.98E-01	0.000486611	35.53
sub_Hypothyroidism	73050	Herpes_infection	167375	rs1075564	G	A	0.19	0.36	0.04	1.70E-18	0.17	-0.15	0.07	3.12E-02	0.00105423	76.93
sub_Hypothyroidism	73050	Herpes_infection	167375	rs10786560	A	G	0.36	0.21	0.03	9.61E-11	0.27	0.01	0.06	8.14E-01	0.000572884	41.82
sub_Hypothyroidism	73050	Herpes_infection	167375	rs10901251	C	A	0.35	0.23	0.03	6.50E-15	0.41	-0.03	0.05	6.12E-01	0.000831291	60.67
sub_Hypothyroidism	73050	Herpes_infection	167375	rs10983700	T	C	0.09	-0.77	0.06	1.75E-43	0.07	-0.11	0.11	2.77E-01	0.00261286	190.37
sub_Hypothyroidism	73050	Herpes_infection	167375	rs11728154	A	G	0.06	-0.36	0.05	2.09E-11	0.05	-0.16	0.12	1.83E-01	0.000614336	44.85
sub_Hypothyroidism	73050	Herpes_infection	167375	rs11805391	G	C	0.49	-0.18	0.03	7.71E-09	0.61	0.07	0.05	2.05E-01	0.000457341	33.39
sub_Hypothyroidism	73050	Herpes_infection	167375	rs191358938	A	C	0.01	0.94	0.15	6.37E-10	0.01	0.68	0.4	8.86E-02	0.000522941	38.18
sub_Hypothyroidism	73050	Herpes_infection	167375	rs28491084	G	A	0.23	-0.27	0.04	8.94E-10	0.22	0.08	0.06	2.30E-01	0.000514158	37.54
sub_Hypothyroidism	73050	Herpes_infection	167375	rs2928167	A	G	0.18	0.29	0.04	2.09E-10	0.16	0.05	0.07	4.98E-01	0.000552396	40.33
sub_Hypothyroidism	73050	Herpes_infection	167375	rs2983496	A	G	0.07	-0.36	0.06	1.23E-09	0.09	-0.03	0.09	7.76E-01	0.000504522	36.84
sub_Hypothyroidism	73050	Herpes_infection	167375	rs3755724	C	T	0.41	0.16	0.03	9.29E-10	0.38	-0.04	0.05	4.54E-01	0.00051452	37.57
sub_Hypothyroidism	73050	Herpes_infection	167375	rs3813579	G	A	0.46	0.23	0.03	2.05E-14	0.38	0	0.05	9.29E-01	0.000799588	58.36
sub_Hypothyroidism	73050	Herpes_infection	167375	rs6754292	T	C	0.5	0.34	0.04	1.51E-16	0.53	-0.02	0.05	7.69E-01	0.000932233	68.03
sub_Hypothyroidism	73050	Herpes_infection	167375	rs77035422	G	A	0.02	0.83	0.12	9.94E-12	0.01	0.23	0.38	5.43E-01	0.000633502	46.25
sub_Hypothyroidism	73050	Herpes_infection	167375	rs7873463	A	C	0.32	0.27	0.03	1.61E-18	0.36	-0.09	0.05	7.71E-02	0.00105599	77.06
sub_Hypothyroidism	73050	Herpes_infection	167375	rs881858	G	A	0.19	-0.37	0.06	4.19E-10	0.12	-0.06	0.08	4.71E-01	0.000533374	38.94
sub_Hypothyroidism	73050	Herpes_infection	167375	rs9636273	T	A	0.47	-0.24	0.04	1.14E-11	0.48	0.05	0.05	3.59E-01	0.000630607	46.04
sub_Hypothyroidism	73050	Hyperthyroidism	173650	rs10205278	A	C	0.19	0.16	0.03	4.78E-08	0.11	-0.02	0.07	8.20E-01	0.000408827	29.85
sub_Hypothyroidism	73050	Hyperthyroidism	173650	rs10503920	A	G	0.21	-0.18	0.03	2.45E-09	0.22	0.06	0.06	3.13E-01	0.000486611	35.53
sub_Hypothyroidism	73050	Hyperthyroidism	173650	rs1075564	G	A	0.19	0.36	0.04	1.70E-18	0.17	-0.08	0.06	1.94E-01	0.00105423	76.93
sub_Hypothyroidism	73050	Hyperthyroidism	173650	rs10786560	A	G	0.36	0.21	0.03	9.61E-11	0.27	-0.12	0.05	2.53E-02	0.000572884	41.82
sub_Hypothyroidism	73050	Hyperthyroidism	173650	rs10901251	C	A	0.35	0.23	0.03	6.50E-15	0.41	-0.08	0.05	7.45E-02	0.000831291	60.67
sub_Hypothyroidism	73050	Hyperthyroidism	173650	rs10983700	T	C	0.09	-0.77	0.06	1.75E-43	0.07	-0.01	0.09	8.72E-01	0.00261286	190.37
sub_Hypothyroidism	73050	Hyperthyroidism	173650	rs11728154	A	G	0.06	-0.36	0.05	2.09E-11	0.05	-0.09	0.1	3.79E-01	0.000614336	44.85
sub_Hypothyroidism	73050	Hyperthyroidism	173650	rs11805391	G	C	0.49	-0.18	0.03	7.71E-09	0.61	0.04	0.05	4.40E-01	0.000457341	33.39
sub_Hypothyroidism	73050	Hyperthyroidism	173650	rs191358938	A	C	0.01	0.94	0.15	6.37E-10	0.01	-0.12	0.36	7.37E-01	0.000522941	38.18
sub_Hypothyroidism	73050	Hyperthyroidism	173650	rs28491084	G	A	0.23	-0.27	0.04	8.94E-10	0.22	0.04	0.06	4.90E-01	0.000514158	37.54
sub_Hypothyroidism	73050	Hyperthyroidism	173650	rs2928167	A	G	0.18	0.29	0.04	2.09E-10	0.16	-0.03	0.06	6.29E-01	0.000552396	40.33
sub_Hypothyroidism	73050	Hyperthyroidism	173650	rs2983496	A	G	0.07	-0.36	0.06	1.23E-09	0.09	-0.03	0.08	7.08E-01	0.000504522	36.84
sub_Hypothyroidism	73050	Hyperthyroidism	173650	rs3755724	C	T	0.41	0.16	0.03	9.29E-10	0.38	0.06	0.05	1.73E-01	0.00051452	37.57
sub_Hypothyroidism	73050	Hyperthyroidism	173650	rs3813579	G	A	0.46	0.23	0.03	2.05E-14	0.38	0.01	0.05	8.32E-01	0.000799588	58.36
sub_Hypothyroidism	73050	Hyperthyroidism	173650	rs6754292	T	C	0.5	0.34	0.04	1.51E-16	0.53	-0.06	0.05	1.74E-01	0.000932233	68.03
sub_Hypothyroidism	73050	Hyperthyroidism	173650	rs77035422	G	A	0.02	0.83	0.12	9.94E-12	0.01	0.21	0.35	5.46E-01	0.000633502	46.25
sub_Hypothyroidism	73050	Hyperthyroidism	173650	rs7873463	A	C	0.32	0.27	0.03	1.61E-18	0.36	-0.06	0.05	2.23E-01	0.00105599	77.06
sub_Hypothyroidism	73050	Hyperthyroidism	173650	rs881858	G	A	0.19	-0.37	0.06	4.19E-10	0.12	-0.01	0.07	8.58E-01	0.000533374	38.94
sub_Hypothyroidism	73050	Hyperthyroidism	173650	rs9636273	T	A	0.47	-0.24	0.04	1.14E-11	0.48	0.05	0.05	3.03E-01	0.000630607	46.04
sub_Hypothyroidism	73050	Hypertrophic_cardiomyopathy	178128	rs10205278	A	C	0.19	0.16	0.03	4.78E-08	0.11	0.05	0.11	6.77E-01	0.000408827	29.85
sub_Hypothyroidism	73050	Hypertrophic_cardiomyopathy	178128	rs10503920	A	G	0.21	-0.18	0.03	2.45E-09	0.22	0	0.09	9.96E-01	0.000486611	35.53
sub_Hypothyroidism	73050	Hypertrophic_cardiomyopathy	178128	rs1075564	G	A	0.19	0.36	0.04	1.70E-18	0.17	0	0.1	9.73E-01	0.00105423	76.93
sub_Hypothyroidism	73050	Hypertrophic_cardiomyopathy	178128	rs10786560	A	G	0.36	0.21	0.03	9.61E-11	0.27	-0.02	0.08	8.11E-01	0.000572884	41.82
sub_Hypothyroidism	73050	Hypertrophic_cardiomyopathy	178128	rs10901251	C	A	0.35	0.23	0.03	6.50E-15	0.41	0.03	0.07	6.89E-01	0.000831291	60.67
sub_Hypothyroidism	73050	Hypertrophic_cardiomyopathy	178128	rs10983700	T	C	0.09	-0.77	0.06	1.75E-43	0.07	0.01	0.15	9.49E-01	0.00261286	190.37
sub_Hypothyroidism	73050	Hypertrophic_cardiomyopathy	178128	rs11728154	A	G	0.06	-0.36	0.05	2.09E-11	0.05	-0.01	0.17	9.40E-01	0.000614336	44.85
sub_Hypothyroidism	73050	Hypertrophic_cardiomyopathy	178128	rs11805391	G	C	0.49	-0.18	0.03	7.71E-09	0.61	0.03	0.07	7.09E-01	0.000457341	33.39
sub_Hypothyroidism	73050	Hypertrophic_cardiomyopathy	178128	rs191358938	A	C	0.01	0.94	0.15	6.37E-10	0.01	-0.41	0.57	4.74E-01	0.000522941	38.18
sub_Hypothyroidism	73050	Hypertrophic_cardiomyopathy	178128	rs28491084	G	A	0.23	-0.27	0.04	8.94E-10	0.22	0	0.09	9.67E-01	0.000514158	37.54
sub_Hypothyroidism	73050	Hypertrophic_cardiomyopathy	178128	rs2928167	A	G	0.18	0.29	0.04	2.09E-10	0.16	-0.13	0.1	1.88E-01	0.000552396	40.33
sub_Hypothyroidism	73050	Hypertrophic_cardiomyopathy	178128	rs2983496	A	G	0.07	-0.36	0.06	1.23E-09	0.09	0.13	0.13	3.13E-01	0.000504522	36.84
sub_Hypothyroidism	73050	Hypertrophic_cardiomyopathy	178128	rs3755724	C	T	0.41	0.16	0.03	9.29E-10	0.38	0.07	0.07	3.38E-01	0.00051452	37.57
sub_Hypothyroidism	73050	Hypertrophic_cardiomyopathy	178128	rs3813579	G	A	0.46	0.23	0.03	2.05E-14	0.38	-0.03	0.07	6.41E-01	0.000799588	58.36
sub_Hypothyroidism	73050	Hypertrophic_cardiomyopathy	178128	rs6754292	T	C	0.5	0.34	0.04	1.51E-16	0.53	0.11	0.07	1.50E-01	0.000932233	68.03
sub_Hypothyroidism	73050	Hypertrophic_cardiomyopathy	178128	rs77035422	G	A	0.02	0.83	0.12	9.94E-12	0.01	-0.03	0.54	9.62E-01	0.000633502	46.25
sub_Hypothyroidism	73050	Hypertrophic_cardiomyopathy	178128	rs7873463	A	C	0.32	0.27	0.03	1.61E-18	0.36	0.03	0.08	7.16E-01	0.00105599	77.06
sub_Hypothyroidism	73050	Hypertrophic_cardiomyopathy	178128	rs881858	G	A	0.19	-0.37	0.06	4.19E-10	0.12	-0.18	0.11	1.01E-01	0.000533374	38.94
sub_Hypothyroidism	73050	Hypertrophic_cardiomyopathy	178128	rs9636273	T	A	0.47	-0.24	0.04	1.14E-11	0.48	0.12	0.07	9.40E-02	0.000630607	46.04
sub_Hypothyroidism	73050	Hypothyroidism	173770	rs10205278	A	C	0.19	0.16	0.03	4.78E-08	0.11	0.07	0.07	3.26E-01	0.000408827	29.85
sub_Hypothyroidism	73050	Hypothyroidism	173770	rs10503920	A	G	0.21	-0.18	0.03	2.45E-09	0.22	0	0.05	9.36E-01	0.000486611	35.53
sub_Hypothyroidism	73050	Hypothyroidism	173770	rs1075564	G	A	0.19	0.36	0.04	1.70E-18	0.17	0.2	0.06	7.25E-04	0.00105423	76.93
sub_Hypothyroidism	73050	Hypothyroidism	173770	rs10786560	A	G	0.36	0.21	0.03	9.61E-11	0.27	-0.01	0.05	8.84E-01	0.000572884	41.82
sub_Hypothyroidism	73050	Hypothyroidism	173770	rs10901251	C	A	0.35	0.23	0.03	6.50E-15	0.41	-0.03	0.04	5.04E-01	0.000831291	60.67
sub_Hypothyroidism	73050	Hypothyroidism	173770	rs10983700	T	C	0.09	-0.77	0.06	1.75E-43	0.07	-0.24	0.09	6.26E-03	0.00261286	190.37
sub_Hypothyroidism	73050	Hypothyroidism	173770	rs11728154	A	G	0.06	-0.36	0.05	2.09E-11	0.05	0.04	0.1	6.77E-01	0.000614336	44.85
sub_Hypothyroidism	73050	Hypothyroidism	173770	rs11805391	G	C	0.49	-0.18	0.03	7.71E-09	0.61	-0.01	0.04	7.51E-01	0.000457341	33.39
sub_Hypothyroidism	73050	Hypothyroidism	173770	rs191358938	A	C	0.01	0.94	0.15	6.37E-10	0.01	0.24	0.34	4.79E-01	0.000522941	38.18
sub_Hypothyroidism	73050	Hypothyroidism	173770	rs28491084	G	A	0.23	-0.27	0.04	8.94E-10	0.22	0.04	0.05	4.91E-01	0.000514158	37.54
sub_Hypothyroidism	73050	Hypothyroidism	173770	rs2928167	A	G	0.18	0.29	0.04	2.09E-10	0.16	0.03	0.06	6.63E-01	0.000552396	40.33
sub_Hypothyroidism	73050	Hypothyroidism	173770	rs2983496	A	G	0.07	-0.36	0.06	1.23E-09	0.09	-0.06	0.07	4.40E-01	0.000504522	36.84
sub_Hypothyroidism	73050	Hypothyroidism	173770	rs3755724	C	T	0.41	0.16	0.03	9.29E-10	0.38	0.08	0.04	5.85E-02	0.00051452	37.57
sub_Hypothyroidism	73050	Hypothyroidism	173770	rs3813579	G	A	0.46	0.23	0.03	2.05E-14	0.38	0.01	0.04	8.48E-01	0.000799588	58.36
sub_Hypothyroidism	73050	Hypothyroidism	173770	rs6754292	T	C	0.5	0.34	0.04	1.51E-16	0.53	0.01	0.04	8.01E-01	0.000932233	68.03
sub_Hypothyroidism	73050	Hypothyroidism	173770	rs77035422	G	A	0.02	0.83	0.12	9.94E-12	0.01	0.1	0.33	7.50E-01	0.000633502	46.25
sub_Hypothyroidism	73050	Hypothyroidism	173770	rs7873463	A	C	0.32	0.27	0.03	1.61E-18	0.36	0.01	0.04	7.38E-01	0.00105599	77.06
sub_Hypothyroidism	73050	Hypothyroidism	173770	rs881858	G	A	0.19	-0.37	0.06	4.19E-10	0.12	-0.01	0.07	8.58E-01	0.000533374	38.94
sub_Hypothyroidism	73050	Hypothyroidism	173770	rs9636273	T	A	0.47	-0.24	0.04	1.14E-11	0.48	-0.04	0.04	3.49E-01	0.000630607	46.04
sub_Hypothyroidism	73050	Idiopathic_thrombocytopenic_purpura	178726	rs10205278	A	C	0.19	0.16	0.03	4.78E-08	0.11	-0.14	0.17	4.30E-01	0.000408827	29.85
sub_Hypothyroidism	73050	Idiopathic_thrombocytopenic_purpura	178726	rs10503920	A	G	0.21	-0.18	0.03	2.45E-09	0.22	-0.17	0.13	2.11E-01	0.000486611	35.53
sub_Hypothyroidism	73050	Idiopathic_thrombocytopenic_purpura	178726	rs1075564	G	A	0.19	0.36	0.04	1.70E-18	0.17	0.04	0.15	7.65E-01	0.00105423	76.93
sub_Hypothyroidism	73050	Idiopathic_thrombocytopenic_purpura	178726	rs10786560	A	G	0.36	0.21	0.03	9.61E-11	0.27	0.05	0.13	6.71E-01	0.000572884	41.82
sub_Hypothyroidism	73050	Idiopathic_thrombocytopenic_purpura	178726	rs10901251	C	A	0.35	0.23	0.03	6.50E-15	0.41	0.01	0.11	9.35E-01	0.000831291	60.67
sub_Hypothyroidism	73050	Idiopathic_thrombocytopenic_purpura	178726	rs10983700	T	C	0.09	-0.77	0.06	1.75E-43	0.07	0.06	0.22	7.97E-01	0.00261286	190.37
sub_Hypothyroidism	73050	Idiopathic_thrombocytopenic_purpura	178726	rs11728154	A	G	0.06	-0.36	0.05	2.09E-11	0.05	0.17	0.25	5.06E-01	0.000614336	44.85
sub_Hypothyroidism	73050	Idiopathic_thrombocytopenic_purpura	178726	rs11805391	G	C	0.49	-0.18	0.03	7.71E-09	0.61	0.15	0.11	1.76E-01	0.000457341	33.39
sub_Hypothyroidism	73050	Idiopathic_thrombocytopenic_purpura	178726	rs191358938	A	C	0.01	0.94	0.15	6.37E-10	0.01	-1.18	0.84	1.57E-01	0.000522941	38.18
sub_Hypothyroidism	73050	Idiopathic_thrombocytopenic_purpura	178726	rs28491084	G	A	0.23	-0.27	0.04	8.94E-10	0.22	-0.08	0.13	5.57E-01	0.000514158	37.54
sub_Hypothyroidism	73050	Idiopathic_thrombocytopenic_purpura	178726	rs2928167	A	G	0.18	0.29	0.04	2.09E-10	0.16	-0.14	0.15	3.52E-01	0.000552396	40.33
sub_Hypothyroidism	73050	Idiopathic_thrombocytopenic_purpura	178726	rs2983496	A	G	0.07	-0.36	0.06	1.23E-09	0.09	-0.36	0.19	6.16E-02	0.000504522	36.84
sub_Hypothyroidism	73050	Idiopathic_thrombocytopenic_purpura	178726	rs3755724	C	T	0.41	0.16	0.03	9.29E-10	0.38	-0.13	0.11	2.34E-01	0.00051452	37.57
sub_Hypothyroidism	73050	Idiopathic_thrombocytopenic_purpura	178726	rs3813579	G	A	0.46	0.23	0.03	2.05E-14	0.38	0.03	0.11	7.75E-01	0.000799588	58.36
sub_Hypothyroidism	73050	Idiopathic_thrombocytopenic_purpura	178726	rs6754292	T	C	0.5	0.34	0.04	1.51E-16	0.53	0.11	0.11	3.53E-01	0.000932233	68.03
sub_Hypothyroidism	73050	Idiopathic_thrombocytopenic_purpura	178726	rs77035422	G	A	0.02	0.83	0.12	9.94E-12	0.01	-0.1	0.82	8.98E-01	0.000633502	46.25
sub_Hypothyroidism	73050	Idiopathic_thrombocytopenic_purpura	178726	rs7873463	A	C	0.32	0.27	0.03	1.61E-18	0.36	0.06	0.11	5.80E-01	0.00105599	77.06
sub_Hypothyroidism	73050	Idiopathic_thrombocytopenic_purpura	178726	rs881858	G	A	0.19	-0.37	0.06	4.19E-10	0.12	-0.02	0.17	9.14E-01	0.000533374	38.94
sub_Hypothyroidism	73050	Idiopathic_thrombocytopenic_purpura	178726	rs9636273	T	A	0.47	-0.24	0.04	1.14E-11	0.48	0.09	0.11	3.96E-01	0.000630607	46.04
sub_Hypothyroidism	73050	IgA_nephropathy	175359	rs10205278	A	C	0.19	0.16	0.03	4.78E-08	0.11	-0.36	0.27	1.74E-01	0.000408827	29.85
sub_Hypothyroidism	73050	IgA_nephropathy	175359	rs10503920	A	G	0.21	-0.18	0.03	2.45E-09	0.22	-0.28	0.21	1.80E-01	0.000486611	35.53
sub_Hypothyroidism	73050	IgA_nephropathy	175359	rs1075564	G	A	0.19	0.36	0.04	1.70E-18	0.17	0.05	0.23	8.24E-01	0.00105423	76.93
sub_Hypothyroidism	73050	IgA_nephropathy	175359	rs10786560	A	G	0.36	0.21	0.03	9.61E-11	0.27	0.05	0.2	8.15E-01	0.000572884	41.82
sub_Hypothyroidism	73050	IgA_nephropathy	175359	rs10901251	C	A	0.35	0.23	0.03	6.50E-15	0.41	-0.07	0.17	6.78E-01	0.000831291	60.67
sub_Hypothyroidism	73050	IgA_nephropathy	175359	rs10983700	T	C	0.09	-0.77	0.06	1.75E-43	0.07	-0.17	0.34	6.29E-01	0.00261286	190.37
sub_Hypothyroidism	73050	IgA_nephropathy	175359	rs11728154	A	G	0.06	-0.36	0.05	2.09E-11	0.05	0.58	0.39	1.30E-01	0.000614336	44.85
sub_Hypothyroidism	73050	IgA_nephropathy	175359	rs11805391	G	C	0.49	-0.18	0.03	7.71E-09	0.61	0.03	0.17	8.44E-01	0.000457341	33.39
sub_Hypothyroidism	73050	IgA_nephropathy	175359	rs191358938	A	C	0.01	0.94	0.15	6.37E-10	0.01	0.5	1.28	6.97E-01	0.000522941	38.18
sub_Hypothyroidism	73050	IgA_nephropathy	175359	rs28491084	G	A	0.23	-0.27	0.04	8.94E-10	0.22	-0.22	0.21	2.84E-01	0.000514158	37.54
sub_Hypothyroidism	73050	IgA_nephropathy	175359	rs2928167	A	G	0.18	0.29	0.04	2.09E-10	0.16	-0.31	0.24	2.00E-01	0.000552396	40.33
sub_Hypothyroidism	73050	IgA_nephropathy	175359	rs2983496	A	G	0.07	-0.36	0.06	1.23E-09	0.09	-0.26	0.29	3.80E-01	0.000504522	36.84
sub_Hypothyroidism	73050	IgA_nephropathy	175359	rs3755724	C	T	0.41	0.16	0.03	9.29E-10	0.38	0.03	0.17	8.66E-01	0.00051452	37.57
sub_Hypothyroidism	73050	IgA_nephropathy	175359	rs3813579	G	A	0.46	0.23	0.03	2.05E-14	0.38	-0.05	0.17	7.71E-01	0.000799588	58.36
sub_Hypothyroidism	73050	IgA_nephropathy	175359	rs6754292	T	C	0.5	0.34	0.04	1.51E-16	0.53	0.05	0.17	7.76E-01	0.000932233	68.03
sub_Hypothyroidism	73050	IgA_nephropathy	175359	rs77035422	G	A	0.02	0.83	0.12	9.94E-12	0.01	2.02	1.3	1.20E-01	0.000633502	46.25
sub_Hypothyroidism	73050	IgA_nephropathy	175359	rs7873463	A	C	0.32	0.27	0.03	1.61E-18	0.36	0.11	0.18	5.22E-01	0.00105599	77.06
sub_Hypothyroidism	73050	IgA_nephropathy	175359	rs881858	G	A	0.19	-0.37	0.06	4.19E-10	0.12	0.43	0.26	1.00E-01	0.000533374	38.94
sub_Hypothyroidism	73050	IgA_nephropathy	175359	rs9636273	T	A	0.47	-0.24	0.04	1.14E-11	0.48	0.31	0.17	6.53E-02	0.000630607	46.04
sub_Hypothyroidism	73050	Ileus	178003	rs10205278	A	C	0.19	0.16	0.03	4.78E-08	0.11	-0.02	0.05	6.69E-01	0.000408827	29.85
sub_Hypothyroidism	73050	Ileus	178003	rs10503920	A	G	0.21	-0.18	0.03	2.45E-09	0.22	0.02	0.04	5.48E-01	0.000486611	35.53
sub_Hypothyroidism	73050	Ileus	178003	rs1075564	G	A	0.19	0.36	0.04	1.70E-18	0.17	0.03	0.05	5.64E-01	0.00105423	76.93
sub_Hypothyroidism	73050	Ileus	178003	rs10786560	A	G	0.36	0.21	0.03	9.61E-11	0.27	-0.01	0.04	8.50E-01	0.000572884	41.82
sub_Hypothyroidism	73050	Ileus	178003	rs10901251	C	A	0.35	0.23	0.03	6.50E-15	0.41	0.03	0.03	3.39E-01	0.000831291	60.67
sub_Hypothyroidism	73050	Ileus	178003	rs10983700	T	C	0.09	-0.77	0.06	1.75E-43	0.07	-0.05	0.07	4.47E-01	0.00261286	190.37
sub_Hypothyroidism	73050	Ileus	178003	rs11728154	A	G	0.06	-0.36	0.05	2.09E-11	0.05	0.1	0.08	1.96E-01	0.000614336	44.85
sub_Hypothyroidism	73050	Ileus	178003	rs11805391	G	C	0.49	-0.18	0.03	7.71E-09	0.61	-0.07	0.03	4.84E-02	0.000457341	33.39
sub_Hypothyroidism	73050	Ileus	178003	rs191358938	A	C	0.01	0.94	0.15	6.37E-10	0.01	-0.48	0.27	7.69E-02	0.000522941	38.18
sub_Hypothyroidism	73050	Ileus	178003	rs28491084	G	A	0.23	-0.27	0.04	8.94E-10	0.22	-0.01	0.04	7.87E-01	0.000514158	37.54
sub_Hypothyroidism	73050	Ileus	178003	rs2928167	A	G	0.18	0.29	0.04	2.09E-10	0.16	-0.15	0.05	2.02E-03	0.000552396	40.33
sub_Hypothyroidism	73050	Ileus	178003	rs2983496	A	G	0.07	-0.36	0.06	1.23E-09	0.09	0.12	0.06	4.73E-02	0.000504522	36.84
sub_Hypothyroidism	73050	Ileus	178003	rs3755724	C	T	0.41	0.16	0.03	9.29E-10	0.38	-0.02	0.03	6.66E-01	0.00051452	37.57
sub_Hypothyroidism	73050	Ileus	178003	rs3813579	G	A	0.46	0.23	0.03	2.05E-14	0.38	0	0.03	9.16E-01	0.000799588	58.36
sub_Hypothyroidism	73050	Ileus	178003	rs6754292	T	C	0.5	0.34	0.04	1.51E-16	0.53	0.01	0.04	7.72E-01	0.000932233	68.03
sub_Hypothyroidism	73050	Ileus	178003	rs77035422	G	A	0.02	0.83	0.12	9.94E-12	0.01	0.19	0.25	4.43E-01	0.000633502	46.25
sub_Hypothyroidism	73050	Ileus	178003	rs7873463	A	C	0.32	0.27	0.03	1.61E-18	0.36	0.08	0.04	3.24E-02	0.00105599	77.06
sub_Hypothyroidism	73050	Ileus	178003	rs881858	G	A	0.19	-0.37	0.06	4.19E-10	0.12	0.08	0.05	1.36E-01	0.000533374	38.94
sub_Hypothyroidism	73050	Ileus	178003	rs9636273	T	A	0.47	-0.24	0.04	1.14E-11	0.48	0	0.03	9.67E-01	0.000630607	46.04
sub_Hypothyroidism	73050	Inguinal_hernia	178726	rs10205278	A	C	0.19	0.16	0.03	4.78E-08	0.11	-0.04	0.06	4.27E-01	0.000408827	29.85
sub_Hypothyroidism	73050	Inguinal_hernia	178726	rs10503920	A	G	0.21	-0.18	0.03	2.45E-09	0.22	0	0.04	9.10E-01	0.000486611	35.53
sub_Hypothyroidism	73050	Inguinal_hernia	178726	rs1075564	G	A	0.19	0.36	0.04	1.70E-18	0.17	0.03	0.05	5.30E-01	0.00105423	76.93
sub_Hypothyroidism	73050	Inguinal_hernia	178726	rs10786560	A	G	0.36	0.21	0.03	9.61E-11	0.27	0.1	0.04	1.86E-02	0.000572884	41.82
sub_Hypothyroidism	73050	Inguinal_hernia	178726	rs10901251	C	A	0.35	0.23	0.03	6.50E-15	0.41	-0.02	0.04	5.19E-01	0.000831291	60.67
sub_Hypothyroidism	73050	Inguinal_hernia	178726	rs10983700	T	C	0.09	-0.77	0.06	1.75E-43	0.07	0.03	0.07	6.35E-01	0.00261286	190.37
sub_Hypothyroidism	73050	Inguinal_hernia	178726	rs11728154	A	G	0.06	-0.36	0.05	2.09E-11	0.05	0.01	0.08	9.19E-01	0.000614336	44.85
sub_Hypothyroidism	73050	Inguinal_hernia	178726	rs11805391	G	C	0.49	-0.18	0.03	7.71E-09	0.61	-0.02	0.04	6.72E-01	0.000457341	33.39
sub_Hypothyroidism	73050	Inguinal_hernia	178726	rs191358938	A	C	0.01	0.94	0.15	6.37E-10	0.01	0	0.28	9.94E-01	0.000522941	38.18
sub_Hypothyroidism	73050	Inguinal_hernia	178726	rs28491084	G	A	0.23	-0.27	0.04	8.94E-10	0.22	0.03	0.04	4.25E-01	0.000514158	37.54
sub_Hypothyroidism	73050	Inguinal_hernia	178726	rs2928167	A	G	0.18	0.29	0.04	2.09E-10	0.16	0.05	0.05	3.49E-01	0.000552396	40.33
sub_Hypothyroidism	73050	Inguinal_hernia	178726	rs2983496	A	G	0.07	-0.36	0.06	1.23E-09	0.09	0	0.06	9.83E-01	0.000504522	36.84
sub_Hypothyroidism	73050	Inguinal_hernia	178726	rs3755724	C	T	0.41	0.16	0.03	9.29E-10	0.38	0.04	0.04	2.69E-01	0.00051452	37.57
sub_Hypothyroidism	73050	Inguinal_hernia	178726	rs3813579	G	A	0.46	0.23	0.03	2.05E-14	0.38	-0.04	0.04	2.38E-01	0.000799588	58.36
sub_Hypothyroidism	73050	Inguinal_hernia	178726	rs6754292	T	C	0.5	0.34	0.04	1.51E-16	0.53	0.03	0.04	3.48E-01	0.000932233	68.03
sub_Hypothyroidism	73050	Inguinal_hernia	178726	rs77035422	G	A	0.02	0.83	0.12	9.94E-12	0.01	0.14	0.26	5.99E-01	0.000633502	46.25
sub_Hypothyroidism	73050	Inguinal_hernia	178726	rs7873463	A	C	0.32	0.27	0.03	1.61E-18	0.36	0.06	0.04	1.16E-01	0.00105599	77.06
sub_Hypothyroidism	73050	Inguinal_hernia	178726	rs881858	G	A	0.19	-0.37	0.06	4.19E-10	0.12	-0.06	0.05	2.53E-01	0.000533374	38.94
sub_Hypothyroidism	73050	Inguinal_hernia	178726	rs9636273	T	A	0.47	-0.24	0.04	1.14E-11	0.48	0.01	0.04	7.94E-01	0.000630607	46.04
sub_Hypothyroidism	73050	Insomnia	178253	rs10205278	A	C	0.19	0.16	0.03	4.78E-08	0.11	0.04	0.11	6.81E-01	0.000408827	29.85
sub_Hypothyroidism	73050	Insomnia	178253	rs10503920	A	G	0.21	-0.18	0.03	2.45E-09	0.22	0.03	0.08	7.34E-01	0.000486611	35.53
sub_Hypothyroidism	73050	Insomnia	178253	rs1075564	G	A	0.19	0.36	0.04	1.70E-18	0.17	-0.04	0.09	6.99E-01	0.00105423	76.93
sub_Hypothyroidism	73050	Insomnia	178253	rs10786560	A	G	0.36	0.21	0.03	9.61E-11	0.27	-0.04	0.08	6.00E-01	0.000572884	41.82
sub_Hypothyroidism	73050	Insomnia	178253	rs10901251	C	A	0.35	0.23	0.03	6.50E-15	0.41	-0.04	0.07	6.14E-01	0.000831291	60.67
sub_Hypothyroidism	73050	Insomnia	178253	rs10983700	T	C	0.09	-0.77	0.06	1.75E-43	0.07	-0.03	0.14	8.43E-01	0.00261286	190.37
sub_Hypothyroidism	73050	Insomnia	178253	rs11728154	A	G	0.06	-0.36	0.05	2.09E-11	0.05	0.3	0.16	6.06E-02	0.000614336	44.85
sub_Hypothyroidism	73050	Insomnia	178253	rs11805391	G	C	0.49	-0.18	0.03	7.71E-09	0.61	-0.06	0.07	3.57E-01	0.000457341	33.39
sub_Hypothyroidism	73050	Insomnia	178253	rs191358938	A	C	0.01	0.94	0.15	6.37E-10	0.01	-0.1	0.54	8.48E-01	0.000522941	38.18
sub_Hypothyroidism	73050	Insomnia	178253	rs28491084	G	A	0.23	-0.27	0.04	8.94E-10	0.22	0	0.08	9.67E-01	0.000514158	37.54
sub_Hypothyroidism	73050	Insomnia	178253	rs2928167	A	G	0.18	0.29	0.04	2.09E-10	0.16	0.06	0.1	5.39E-01	0.000552396	40.33
sub_Hypothyroidism	73050	Insomnia	178253	rs2983496	A	G	0.07	-0.36	0.06	1.23E-09	0.09	-0.03	0.12	7.80E-01	0.000504522	36.84
sub_Hypothyroidism	73050	Insomnia	178253	rs3755724	C	T	0.41	0.16	0.03	9.29E-10	0.38	0.06	0.07	4.01E-01	0.00051452	37.57
sub_Hypothyroidism	73050	Insomnia	178253	rs3813579	G	A	0.46	0.23	0.03	2.05E-14	0.38	0.07	0.07	3.53E-01	0.000799588	58.36
sub_Hypothyroidism	73050	Insomnia	178253	rs6754292	T	C	0.5	0.34	0.04	1.51E-16	0.53	0.01	0.07	8.74E-01	0.000932233	68.03
sub_Hypothyroidism	73050	Insomnia	178253	rs77035422	G	A	0.02	0.83	0.12	9.94E-12	0.01	-0.31	0.51	5.48E-01	0.000633502	46.25
sub_Hypothyroidism	73050	Insomnia	178253	rs7873463	A	C	0.32	0.27	0.03	1.61E-18	0.36	-0.02	0.07	7.43E-01	0.00105599	77.06
sub_Hypothyroidism	73050	Insomnia	178253	rs881858	G	A	0.19	-0.37	0.06	4.19E-10	0.12	0.25	0.11	1.95E-02	0.000533374	38.94
sub_Hypothyroidism	73050	Insomnia	178253	rs9636273	T	A	0.47	-0.24	0.04	1.14E-11	0.48	-0.13	0.07	6.14E-02	0.000630607	46.04
sub_Hypothyroidism	73050	Interstitial_lung_disease	178020	rs10205278	A	C	0.19	0.16	0.03	4.78E-08	0.11	0.04	0.07	5.30E-01	0.000408827	29.85
sub_Hypothyroidism	73050	Interstitial_lung_disease	178020	rs10503920	A	G	0.21	-0.18	0.03	2.45E-09	0.22	0.09	0.05	1.08E-01	0.000486611	35.53
sub_Hypothyroidism	73050	Interstitial_lung_disease	178020	rs1075564	G	A	0.19	0.36	0.04	1.70E-18	0.17	-0.08	0.06	1.59E-01	0.00105423	76.93
sub_Hypothyroidism	73050	Interstitial_lung_disease	178020	rs10786560	A	G	0.36	0.21	0.03	9.61E-11	0.27	0.04	0.05	4.77E-01	0.000572884	41.82
sub_Hypothyroidism	73050	Interstitial_lung_disease	178020	rs10901251	C	A	0.35	0.23	0.03	6.50E-15	0.41	0.02	0.05	7.29E-01	0.000831291	60.67
sub_Hypothyroidism	73050	Interstitial_lung_disease	178020	rs10983700	T	C	0.09	-0.77	0.06	1.75E-43	0.07	0.1	0.09	2.83E-01	0.00261286	190.37
sub_Hypothyroidism	73050	Interstitial_lung_disease	178020	rs11728154	A	G	0.06	-0.36	0.05	2.09E-11	0.05	-0.06	0.1	5.27E-01	0.000614336	44.85
sub_Hypothyroidism	73050	Interstitial_lung_disease	178020	rs11805391	G	C	0.49	-0.18	0.03	7.71E-09	0.61	-0.08	0.05	9.09E-02	0.000457341	33.39
sub_Hypothyroidism	73050	Interstitial_lung_disease	178020	rs191358938	A	C	0.01	0.94	0.15	6.37E-10	0.01	-0.06	0.36	8.63E-01	0.000522941	38.18
sub_Hypothyroidism	73050	Interstitial_lung_disease	178020	rs28491084	G	A	0.23	-0.27	0.04	8.94E-10	0.22	-0.01	0.05	7.87E-01	0.000514158	37.54
sub_Hypothyroidism	73050	Interstitial_lung_disease	178020	rs2928167	A	G	0.18	0.29	0.04	2.09E-10	0.16	-0.12	0.06	5.58E-02	0.000552396	40.33
sub_Hypothyroidism	73050	Interstitial_lung_disease	178020	rs2983496	A	G	0.07	-0.36	0.06	1.23E-09	0.09	-0.14	0.08	6.35E-02	0.000504522	36.84
sub_Hypothyroidism	73050	Interstitial_lung_disease	178020	rs3755724	C	T	0.41	0.16	0.03	9.29E-10	0.38	-0.04	0.05	3.25E-01	0.00051452	37.57
sub_Hypothyroidism	73050	Interstitial_lung_disease	178020	rs3813579	G	A	0.46	0.23	0.03	2.05E-14	0.38	-0.03	0.05	5.26E-01	0.000799588	58.36
sub_Hypothyroidism	73050	Interstitial_lung_disease	178020	rs6754292	T	C	0.5	0.34	0.04	1.51E-16	0.53	0.01	0.05	8.80E-01	0.000932233	68.03
sub_Hypothyroidism	73050	Interstitial_lung_disease	178020	rs77035422	G	A	0.02	0.83	0.12	9.94E-12	0.01	-0.22	0.34	5.17E-01	0.000633502	46.25
sub_Hypothyroidism	73050	Interstitial_lung_disease	178020	rs7873463	A	C	0.32	0.27	0.03	1.61E-18	0.36	0.06	0.05	1.61E-01	0.00105599	77.06
sub_Hypothyroidism	73050	Interstitial_lung_disease	178020	rs881858	G	A	0.19	-0.37	0.06	4.19E-10	0.12	-0.07	0.07	3.11E-01	0.000533374	38.94
sub_Hypothyroidism	73050	Interstitial_lung_disease	178020	rs9636273	T	A	0.47	-0.24	0.04	1.14E-11	0.48	0.01	0.04	8.45E-01	0.000630607	46.04
sub_Hypothyroidism	73050	Intracerebral_hemorrhage	153478	rs10205278	A	C	0.19	0.16	0.03	4.78E-08	0.11	0.08	0.06	1.82E-01	0.000408827	29.85
sub_Hypothyroidism	73050	Intracerebral_hemorrhage	153478	rs10503920	A	G	0.21	-0.18	0.03	2.45E-09	0.22	0.03	0.05	5.36E-01	0.000486611	35.53
sub_Hypothyroidism	73050	Intracerebral_hemorrhage	153478	rs1075564	G	A	0.19	0.36	0.04	1.70E-18	0.17	0.08	0.05	1.34E-01	0.00105423	76.93
sub_Hypothyroidism	73050	Intracerebral_hemorrhage	153478	rs10786560	A	G	0.36	0.21	0.03	9.61E-11	0.27	0.01	0.04	8.72E-01	0.000572884	41.82
sub_Hypothyroidism	73050	Intracerebral_hemorrhage	153478	rs10901251	C	A	0.35	0.23	0.03	6.50E-15	0.41	-0.14	0.04	3.35E-04	0.000831291	60.67
sub_Hypothyroidism	73050	Intracerebral_hemorrhage	153478	rs10983700	T	C	0.09	-0.77	0.06	1.75E-43	0.07	0.05	0.08	4.88E-01	0.00261286	190.37
sub_Hypothyroidism	73050	Intracerebral_hemorrhage	153478	rs11728154	A	G	0.06	-0.36	0.05	2.09E-11	0.05	0.08	0.09	3.62E-01	0.000614336	44.85
sub_Hypothyroidism	73050	Intracerebral_hemorrhage	153478	rs11805391	G	C	0.49	-0.18	0.03	7.71E-09	0.61	-0.04	0.04	3.45E-01	0.000457341	33.39
sub_Hypothyroidism	73050	Intracerebral_hemorrhage	153478	rs191358938	A	C	0.01	0.94	0.15	6.37E-10	0.01	-0.32	0.31	3.09E-01	0.000522941	38.18
sub_Hypothyroidism	73050	Intracerebral_hemorrhage	153478	rs28491084	G	A	0.23	-0.27	0.04	8.94E-10	0.22	-0.11	0.05	1.65E-02	0.000514158	37.54
sub_Hypothyroidism	73050	Intracerebral_hemorrhage	153478	rs2928167	A	G	0.18	0.29	0.04	2.09E-10	0.16	0.05	0.05	3.40E-01	0.000552396	40.33
sub_Hypothyroidism	73050	Intracerebral_hemorrhage	153478	rs2983496	A	G	0.07	-0.36	0.06	1.23E-09	0.09	0.01	0.07	8.89E-01	0.000504522	36.84
sub_Hypothyroidism	73050	Intracerebral_hemorrhage	153478	rs3755724	C	T	0.41	0.16	0.03	9.29E-10	0.38	0.01	0.04	8.26E-01	0.00051452	37.57
sub_Hypothyroidism	73050	Intracerebral_hemorrhage	153478	rs3813579	G	A	0.46	0.23	0.03	2.05E-14	0.38	0.03	0.04	3.67E-01	0.000799588	58.36
sub_Hypothyroidism	73050	Intracerebral_hemorrhage	153478	rs6754292	T	C	0.5	0.34	0.04	1.51E-16	0.53	-0.01	0.04	8.09E-01	0.000932233	68.03
sub_Hypothyroidism	73050	Intracerebral_hemorrhage	153478	rs77035422	G	A	0.02	0.83	0.12	9.94E-12	0.01	-0.63	0.29	3.08E-02	0.000633502	46.25
sub_Hypothyroidism	73050	Intracerebral_hemorrhage	153478	rs7873463	A	C	0.32	0.27	0.03	1.61E-18	0.36	0.02	0.04	6.41E-01	0.00105599	77.06
sub_Hypothyroidism	73050	Intracerebral_hemorrhage	153478	rs881858	G	A	0.19	-0.37	0.06	4.19E-10	0.12	0.04	0.06	4.36E-01	0.000533374	38.94
sub_Hypothyroidism	73050	Intracerebral_hemorrhage	153478	rs9636273	T	A	0.47	-0.24	0.04	1.14E-11	0.48	0.01	0.04	7.30E-01	0.000630607	46.04
sub_Hypothyroidism	73050	Iritis	175653	rs10205278	A	C	0.19	0.16	0.03	4.78E-08	0.11	-0.01	0.21	9.54E-01	0.000408827	29.85
sub_Hypothyroidism	73050	Iritis	175653	rs10503920	A	G	0.21	-0.18	0.03	2.45E-09	0.22	0.29	0.16	8.25E-02	0.000486611	35.53
sub_Hypothyroidism	73050	Iritis	175653	rs1075564	G	A	0.19	0.36	0.04	1.70E-18	0.17	0.23	0.18	2.13E-01	0.00105423	76.93
sub_Hypothyroidism	73050	Iritis	175653	rs10786560	A	G	0.36	0.21	0.03	9.61E-11	0.27	-0.15	0.16	3.32E-01	0.000572884	41.82
sub_Hypothyroidism	73050	Iritis	175653	rs10901251	C	A	0.35	0.23	0.03	6.50E-15	0.41	0	0.14	9.93E-01	0.000831291	60.67
sub_Hypothyroidism	73050	Iritis	175653	rs10983700	T	C	0.09	-0.77	0.06	1.75E-43	0.07	0.1	0.28	7.14E-01	0.00261286	190.37
sub_Hypothyroidism	73050	Iritis	175653	rs11728154	A	G	0.06	-0.36	0.05	2.09E-11	0.05	-0.58	0.31	6.04E-02	0.000614336	44.85
sub_Hypothyroidism	73050	Iritis	175653	rs11805391	G	C	0.49	-0.18	0.03	7.71E-09	0.61	0.1	0.14	4.89E-01	0.000457341	33.39
sub_Hypothyroidism	73050	Iritis	175653	rs191358938	A	C	0.01	0.94	0.15	6.37E-10	0.01	-0.09	1.05	9.33E-01	0.000522941	38.18
sub_Hypothyroidism	73050	Iritis	175653	rs28491084	G	A	0.23	-0.27	0.04	8.94E-10	0.22	0.01	0.17	9.52E-01	0.000514158	37.54
sub_Hypothyroidism	73050	Iritis	175653	rs2928167	A	G	0.18	0.29	0.04	2.09E-10	0.16	0.05	0.19	7.74E-01	0.000552396	40.33
sub_Hypothyroidism	73050	Iritis	175653	rs2983496	A	G	0.07	-0.36	0.06	1.23E-09	0.09	0.16	0.24	5.09E-01	0.000504522	36.84
sub_Hypothyroidism	73050	Iritis	175653	rs3755724	C	T	0.41	0.16	0.03	9.29E-10	0.38	0.01	0.14	9.53E-01	0.00051452	37.57
sub_Hypothyroidism	73050	Iritis	175653	rs3813579	G	A	0.46	0.23	0.03	2.05E-14	0.38	0.07	0.14	6.22E-01	0.000799588	58.36
sub_Hypothyroidism	73050	Iritis	175653	rs6754292	T	C	0.5	0.34	0.04	1.51E-16	0.53	-0.1	0.14	4.74E-01	0.000932233	68.03
sub_Hypothyroidism	73050	Iritis	175653	rs77035422	G	A	0.02	0.83	0.12	9.94E-12	0.01	1.63	1	1.02E-01	0.000633502	46.25
sub_Hypothyroidism	73050	Iritis	175653	rs7873463	A	C	0.32	0.27	0.03	1.61E-18	0.36	0.28	0.14	5.04E-02	0.00105599	77.06
sub_Hypothyroidism	73050	Iritis	175653	rs881858	G	A	0.19	-0.37	0.06	4.19E-10	0.12	0.27	0.21	2.00E-01	0.000533374	38.94
sub_Hypothyroidism	73050	Iritis	175653	rs9636273	T	A	0.47	-0.24	0.04	1.14E-11	0.48	0.07	0.14	6.05E-01	0.000630607	46.04
sub_Hypothyroidism	73050	Iron_deficiency_anemia	178675	rs10205278	A	C	0.19	0.16	0.03	4.78E-08	0.11	-0.02	0.03	5.73E-01	0.000408827	29.85
sub_Hypothyroidism	73050	Iron_deficiency_anemia	178675	rs10503920	A	G	0.21	-0.18	0.03	2.45E-09	0.22	0	0.03	9.55E-01	0.000486611	35.53
sub_Hypothyroidism	73050	Iron_deficiency_anemia	178675	rs1075564	G	A	0.19	0.36	0.04	1.70E-18	0.17	0	0.03	8.71E-01	0.00105423	76.93
sub_Hypothyroidism	73050	Iron_deficiency_anemia	178675	rs10786560	A	G	0.36	0.21	0.03	9.61E-11	0.27	0.02	0.02	4.79E-01	0.000572884	41.82
sub_Hypothyroidism	73050	Iron_deficiency_anemia	178675	rs10901251	C	A	0.35	0.23	0.03	6.50E-15	0.41	0	0.02	9.50E-01	0.000831291	60.67
sub_Hypothyroidism	73050	Iron_deficiency_anemia	178675	rs10983700	T	C	0.09	-0.77	0.06	1.75E-43	0.07	0	0.04	9.94E-01	0.00261286	190.37
sub_Hypothyroidism	73050	Iron_deficiency_anemia	178675	rs11728154	A	G	0.06	-0.36	0.05	2.09E-11	0.05	0	0.05	9.53E-01	0.000614336	44.85
sub_Hypothyroidism	73050	Iron_deficiency_anemia	178675	rs11805391	G	C	0.49	-0.18	0.03	7.71E-09	0.61	-0.02	0.02	4.15E-01	0.000457341	33.39
sub_Hypothyroidism	73050	Iron_deficiency_anemia	178675	rs191358938	A	C	0.01	0.94	0.15	6.37E-10	0.01	-0.04	0.17	8.14E-01	0.000522941	38.18
sub_Hypothyroidism	73050	Iron_deficiency_anemia	178675	rs28491084	G	A	0.23	-0.27	0.04	8.94E-10	0.22	-0.03	0.03	3.24E-01	0.000514158	37.54
sub_Hypothyroidism	73050	Iron_deficiency_anemia	178675	rs2928167	A	G	0.18	0.29	0.04	2.09E-10	0.16	-0.04	0.03	2.23E-01	0.000552396	40.33
sub_Hypothyroidism	73050	Iron_deficiency_anemia	178675	rs2983496	A	G	0.07	-0.36	0.06	1.23E-09	0.09	0.04	0.04	2.76E-01	0.000504522	36.84
sub_Hypothyroidism	73050	Iron_deficiency_anemia	178675	rs3755724	C	T	0.41	0.16	0.03	9.29E-10	0.38	-0.01	0.02	6.34E-01	0.00051452	37.57
sub_Hypothyroidism	73050	Iron_deficiency_anemia	178675	rs3813579	G	A	0.46	0.23	0.03	2.05E-14	0.38	-0.01	0.02	5.06E-01	0.000799588	58.36
sub_Hypothyroidism	73050	Iron_deficiency_anemia	178675	rs6754292	T	C	0.5	0.34	0.04	1.51E-16	0.53	-0.01	0.02	7.11E-01	0.000932233	68.03
sub_Hypothyroidism	73050	Iron_deficiency_anemia	178675	rs77035422	G	A	0.02	0.83	0.12	9.94E-12	0.01	-0.13	0.16	4.27E-01	0.000633502	46.25
sub_Hypothyroidism	73050	Iron_deficiency_anemia	178675	rs7873463	A	C	0.32	0.27	0.03	1.61E-18	0.36	-0.01	0.02	5.05E-01	0.00105599	77.06
sub_Hypothyroidism	73050	Iron_deficiency_anemia	178675	rs881858	G	A	0.19	-0.37	0.06	4.19E-10	0.12	0.02	0.03	5.88E-01	0.000533374	38.94
sub_Hypothyroidism	73050	Iron_deficiency_anemia	178675	rs9636273	T	A	0.47	-0.24	0.04	1.14E-11	0.48	0.04	0.02	7.68E-02	0.000630607	46.04
sub_Hypothyroidism	73050	Ischemic_stroke	174686	rs10205278	A	C	0.19	0.16	0.03	4.78E-08	0.11	0	0.02	9.84E-01	0.000408827	29.85
sub_Hypothyroidism	73050	Ischemic_stroke	174686	rs10503920	A	G	0.21	-0.18	0.03	2.45E-09	0.22	0.02	0.01	1.96E-01	0.000486611	35.53
sub_Hypothyroidism	73050	Ischemic_stroke	174686	rs1075564	G	A	0.19	0.36	0.04	1.70E-18	0.17	0	0.01	7.86E-01	0.00105423	76.93
sub_Hypothyroidism	73050	Ischemic_stroke	174686	rs10786560	A	G	0.36	0.21	0.03	9.61E-11	0.27	0	0.01	8.07E-01	0.000572884	41.82
sub_Hypothyroidism	73050	Ischemic_stroke	174686	rs10901251	C	A	0.35	0.23	0.03	6.50E-15	0.41	-0.02	0.01	1.65E-01	0.000831291	60.67
sub_Hypothyroidism	73050	Ischemic_stroke	174686	rs10983700	T	C	0.09	-0.77	0.06	1.75E-43	0.07	0	0.02	8.55E-01	0.00261286	190.37
sub_Hypothyroidism	73050	Ischemic_stroke	174686	rs11728154	A	G	0.06	-0.36	0.05	2.09E-11	0.05	0.02	0.02	4.13E-01	0.000614336	44.85
sub_Hypothyroidism	73050	Ischemic_stroke	174686	rs11805391	G	C	0.49	-0.18	0.03	7.71E-09	0.61	-0.02	0.01	1.66E-01	0.000457341	33.39
sub_Hypothyroidism	73050	Ischemic_stroke	174686	rs191358938	A	C	0.01	0.94	0.15	6.37E-10	0.01	0.14	0.09	1.02E-01	0.000522941	38.18
sub_Hypothyroidism	73050	Ischemic_stroke	174686	rs28491084	G	A	0.23	-0.27	0.04	8.94E-10	0.22	-0.02	0.01	2.09E-01	0.000514158	37.54
sub_Hypothyroidism	73050	Ischemic_stroke	174686	rs2928167	A	G	0.18	0.29	0.04	2.09E-10	0.16	0.01	0.01	5.28E-01	0.000552396	40.33
sub_Hypothyroidism	73050	Ischemic_stroke	174686	rs2983496	A	G	0.07	-0.36	0.06	1.23E-09	0.09	0	0.02	8.55E-01	0.000504522	36.84
sub_Hypothyroidism	73050	Ischemic_stroke	174686	rs3755724	C	T	0.41	0.16	0.03	9.29E-10	0.38	0.01	0.01	5.85E-01	0.00051452	37.57
sub_Hypothyroidism	73050	Ischemic_stroke	174686	rs3813579	G	A	0.46	0.23	0.03	2.05E-14	0.38	0.01	0.01	2.00E-01	0.000799588	58.36
sub_Hypothyroidism	73050	Ischemic_stroke	174686	rs6754292	T	C	0.5	0.34	0.04	1.51E-16	0.53	0.01	0.01	4.03E-01	0.000932233	68.03
sub_Hypothyroidism	73050	Ischemic_stroke	174686	rs77035422	G	A	0.02	0.83	0.12	9.94E-12	0.01	-0.08	0.08	3.23E-01	0.000633502	46.25
sub_Hypothyroidism	73050	Ischemic_stroke	174686	rs7873463	A	C	0.32	0.27	0.03	1.61E-18	0.36	0	0.01	9.21E-01	0.00105599	77.06
sub_Hypothyroidism	73050	Ischemic_stroke	174686	rs881858	G	A	0.19	-0.37	0.06	4.19E-10	0.12	-0.01	0.02	5.95E-01	0.000533374	38.94
sub_Hypothyroidism	73050	Ischemic_stroke	174686	rs9636273	T	A	0.47	-0.24	0.04	1.14E-11	0.48	0	0.01	6.79E-01	0.000630607	46.04
sub_Hypothyroidism	73050	Juvenile_rheumatoid_arthritis	173378	rs10205278	A	C	0.19	0.16	0.03	4.78E-08	0.11	-0.13	0.21	5.31E-01	0.000408827	29.85
sub_Hypothyroidism	73050	Juvenile_rheumatoid_arthritis	173378	rs10503920	A	G	0.21	-0.18	0.03	2.45E-09	0.22	-0.36	0.17	2.74E-02	0.000486611	35.53
sub_Hypothyroidism	73050	Juvenile_rheumatoid_arthritis	173378	rs1075564	G	A	0.19	0.36	0.04	1.70E-18	0.17	0.09	0.18	6.10E-01	0.00105423	76.93
sub_Hypothyroidism	73050	Juvenile_rheumatoid_arthritis	173378	rs10786560	A	G	0.36	0.21	0.03	9.61E-11	0.27	-0.26	0.16	1.02E-01	0.000572884	41.82
sub_Hypothyroidism	73050	Juvenile_rheumatoid_arthritis	173378	rs10901251	C	A	0.35	0.23	0.03	6.50E-15	0.41	0	0.14	9.95E-01	0.000831291	60.67
sub_Hypothyroidism	73050	Juvenile_rheumatoid_arthritis	173378	rs10983700	T	C	0.09	-0.77	0.06	1.75E-43	0.07	-0.2	0.28	4.77E-01	0.00261286	190.37
sub_Hypothyroidism	73050	Juvenile_rheumatoid_arthritis	173378	rs11728154	A	G	0.06	-0.36	0.05	2.09E-11	0.05	-0.09	0.31	7.63E-01	0.000614336	44.85
sub_Hypothyroidism	73050	Juvenile_rheumatoid_arthritis	173378	rs11805391	G	C	0.49	-0.18	0.03	7.71E-09	0.61	0.14	0.14	3.15E-01	0.000457341	33.39
sub_Hypothyroidism	73050	Juvenile_rheumatoid_arthritis	173378	rs191358938	A	C	0.01	0.94	0.15	6.37E-10	0.01	1.97	1.05	5.96E-02	0.000522941	38.18
sub_Hypothyroidism	73050	Juvenile_rheumatoid_arthritis	173378	rs28491084	G	A	0.23	-0.27	0.04	8.94E-10	0.22	0.1	0.17	5.64E-01	0.000514158	37.54
sub_Hypothyroidism	73050	Juvenile_rheumatoid_arthritis	173378	rs2928167	A	G	0.18	0.29	0.04	2.09E-10	0.16	-0.02	0.19	9.31E-01	0.000552396	40.33
sub_Hypothyroidism	73050	Juvenile_rheumatoid_arthritis	173378	rs2983496	A	G	0.07	-0.36	0.06	1.23E-09	0.09	0.08	0.24	7.37E-01	0.000504522	36.84
sub_Hypothyroidism	73050	Juvenile_rheumatoid_arthritis	173378	rs3755724	C	T	0.41	0.16	0.03	9.29E-10	0.38	-0.01	0.14	9.54E-01	0.00051452	37.57
sub_Hypothyroidism	73050	Juvenile_rheumatoid_arthritis	173378	rs3813579	G	A	0.46	0.23	0.03	2.05E-14	0.38	-0.1	0.14	4.91E-01	0.000799588	58.36
sub_Hypothyroidism	73050	Juvenile_rheumatoid_arthritis	173378	rs6754292	T	C	0.5	0.34	0.04	1.51E-16	0.53	0.03	0.14	8.10E-01	0.000932233	68.03
sub_Hypothyroidism	73050	Juvenile_rheumatoid_arthritis	173378	rs77035422	G	A	0.02	0.83	0.12	9.94E-12	0.01	0.37	1.02	7.13E-01	0.000633502	46.25
sub_Hypothyroidism	73050	Juvenile_rheumatoid_arthritis	173378	rs7873463	A	C	0.32	0.27	0.03	1.61E-18	0.36	-0.07	0.14	6.19E-01	0.00105599	77.06
sub_Hypothyroidism	73050	Juvenile_rheumatoid_arthritis	173378	rs881858	G	A	0.19	-0.37	0.06	4.19E-10	0.12	-0.14	0.21	5.12E-01	0.000533374	38.94
sub_Hypothyroidism	73050	Juvenile_rheumatoid_arthritis	173378	rs9636273	T	A	0.47	-0.24	0.04	1.14E-11	0.48	0.15	0.14	2.76E-01	0.000630607	46.04
sub_Hypothyroidism	73050	Keloid	178726	rs10205278	A	C	0.19	0.16	0.03	4.78E-08	0.11	-0.02	0.07	7.41E-01	0.000408827	29.85
sub_Hypothyroidism	73050	Keloid	178726	rs10503920	A	G	0.21	-0.18	0.03	2.45E-09	0.22	-0.03	0.05	5.76E-01	0.000486611	35.53
sub_Hypothyroidism	73050	Keloid	178726	rs1075564	G	A	0.19	0.36	0.04	1.70E-18	0.17	-0.06	0.06	2.93E-01	0.00105423	76.93
sub_Hypothyroidism	73050	Keloid	178726	rs10786560	A	G	0.36	0.21	0.03	9.61E-11	0.27	-0.05	0.05	3.80E-01	0.000572884	41.82
sub_Hypothyroidism	73050	Keloid	178726	rs10901251	C	A	0.35	0.23	0.03	6.50E-15	0.41	0.07	0.05	1.04E-01	0.000831291	60.67
sub_Hypothyroidism	73050	Keloid	178726	rs10983700	T	C	0.09	-0.77	0.06	1.75E-43	0.07	0.15	0.09	9.36E-02	0.00261286	190.37
sub_Hypothyroidism	73050	Keloid	178726	rs11728154	A	G	0.06	-0.36	0.05	2.09E-11	0.05	0.05	0.1	6.17E-01	0.000614336	44.85
sub_Hypothyroidism	73050	Keloid	178726	rs11805391	G	C	0.49	-0.18	0.03	7.71E-09	0.61	0.01	0.05	8.49E-01	0.000457341	33.39
sub_Hypothyroidism	73050	Keloid	178726	rs191358938	A	C	0.01	0.94	0.15	6.37E-10	0.01	-0.36	0.35	3.05E-01	0.000522941	38.18
sub_Hypothyroidism	73050	Keloid	178726	rs28491084	G	A	0.23	-0.27	0.04	8.94E-10	0.22	0.04	0.05	4.48E-01	0.000514158	37.54
sub_Hypothyroidism	73050	Keloid	178726	rs2928167	A	G	0.18	0.29	0.04	2.09E-10	0.16	0.05	0.06	4.16E-01	0.000552396	40.33
sub_Hypothyroidism	73050	Keloid	178726	rs2983496	A	G	0.07	-0.36	0.06	1.23E-09	0.09	0.03	0.08	6.85E-01	0.000504522	36.84
sub_Hypothyroidism	73050	Keloid	178726	rs3755724	C	T	0.41	0.16	0.03	9.29E-10	0.38	0.02	0.05	6.90E-01	0.00051452	37.57
sub_Hypothyroidism	73050	Keloid	178726	rs3813579	G	A	0.46	0.23	0.03	2.05E-14	0.38	0	0.05	9.50E-01	0.000799588	58.36
sub_Hypothyroidism	73050	Keloid	178726	rs6754292	T	C	0.5	0.34	0.04	1.51E-16	0.53	-0.06	0.05	2.10E-01	0.000932233	68.03
sub_Hypothyroidism	73050	Keloid	178726	rs77035422	G	A	0.02	0.83	0.12	9.94E-12	0.01	-0.14	0.35	6.84E-01	0.000633502	46.25
sub_Hypothyroidism	73050	Keloid	178726	rs7873463	A	C	0.32	0.27	0.03	1.61E-18	0.36	0.04	0.05	3.58E-01	0.00105599	77.06
sub_Hypothyroidism	73050	Keloid	178726	rs881858	G	A	0.19	-0.37	0.06	4.19E-10	0.12	0.1	0.07	1.58E-01	0.000533374	38.94
sub_Hypothyroidism	73050	Keloid	178726	rs9636273	T	A	0.47	-0.24	0.04	1.14E-11	0.48	0	0.04	9.18E-01	0.000630607	46.04
sub_Hypothyroidism	73050	LDL_cholesterol	72866	rs10205278	A	C	0.19	0.16	0.03	4.78E-08	0.11	0	0.01	5.80E-01	0.000408827	29.85
sub_Hypothyroidism	73050	LDL_cholesterol	72866	rs10503920	A	G	0.21	-0.18	0.03	2.45E-09	0.22	0	0.01	4.60E-01	0.000486611	35.53
sub_Hypothyroidism	73050	LDL_cholesterol	72866	rs1075564	G	A	0.19	0.36	0.04	1.70E-18	0.17	0.01	0.01	9.80E-02	0.00105423	76.93
sub_Hypothyroidism	73050	LDL_cholesterol	72866	rs10786560	A	G	0.36	0.21	0.03	9.61E-11	0.27	-0.01	0.01	1.50E-01	0.000572884	41.82
sub_Hypothyroidism	73050	LDL_cholesterol	72866	rs10901251	C	A	0.35	0.23	0.03	6.50E-15	0.41	0.02	0	5.30E-07	0.000831291	60.67
sub_Hypothyroidism	73050	LDL_cholesterol	72866	rs10983700	T	C	0.09	-0.77	0.06	1.75E-43	0.07	0.01	0.01	5.90E-01	0.00261286	190.37
sub_Hypothyroidism	73050	LDL_cholesterol	72866	rs11728154	A	G	0.06	-0.36	0.05	2.09E-11	0.05	-0.01	0.01	4.70E-01	0.000614336	44.85
sub_Hypothyroidism	73050	LDL_cholesterol	72866	rs11805391	G	C	0.49	-0.18	0.03	7.71E-09	0.61	0	0	4.50E-01	0.000457341	33.39
sub_Hypothyroidism	73050	LDL_cholesterol	72866	rs191358938	A	C	0.01	0.94	0.15	6.37E-10	0.01	0	0.04	1.00E+00	0.000522941	38.18
sub_Hypothyroidism	73050	LDL_cholesterol	72866	rs28491084	G	A	0.23	-0.27	0.04	8.94E-10	0.22	0	0.01	8.50E-01	0.000514158	37.54
sub_Hypothyroidism	73050	LDL_cholesterol	72866	rs2928167	A	G	0.18	0.29	0.04	2.09E-10	0.16	0	0.01	4.70E-01	0.000552396	40.33
sub_Hypothyroidism	73050	LDL_cholesterol	72866	rs2983496	A	G	0.07	-0.36	0.06	1.23E-09	0.09	-0.01	0.01	4.90E-01	0.000504522	36.84
sub_Hypothyroidism	73050	LDL_cholesterol	72866	rs3755724	C	T	0.41	0.16	0.03	9.29E-10	0.38	0	0	7.70E-01	0.00051452	37.57
sub_Hypothyroidism	73050	LDL_cholesterol	72866	rs3813579	G	A	0.46	0.23	0.03	2.05E-14	0.38	0	0	7.30E-01	0.000799588	58.36
sub_Hypothyroidism	73050	LDL_cholesterol	72866	rs6754292	T	C	0.5	0.34	0.04	1.51E-16	0.53	0	0	4.60E-01	0.000932233	68.03
sub_Hypothyroidism	73050	LDL_cholesterol	72866	rs77035422	G	A	0.02	0.83	0.12	9.94E-12	0.01	0.07	0.04	5.10E-02	0.000633502	46.25
sub_Hypothyroidism	73050	LDL_cholesterol	72866	rs7873463	A	C	0.32	0.27	0.03	1.61E-18	0.36	0.01	0.01	8.90E-02	0.00105599	77.06
sub_Hypothyroidism	73050	LDL_cholesterol	72866	rs881858	G	A	0.19	-0.37	0.06	4.19E-10	0.12	-0.01	0.01	9.90E-02	0.000533374	38.94
sub_Hypothyroidism	73050	LDL_cholesterol	72866	rs9636273	T	A	0.47	-0.24	0.04	1.14E-11	0.48	0	0	8.10E-01	0.000630607	46.04
sub_Hypothyroidism	73050	Lung_cancer	178726	rs10205278	A	C	0.19	0.16	0.03	4.78E-08	0.11	0.02	0.03	4.96E-01	0.000408827	29.85
sub_Hypothyroidism	73050	Lung_cancer	178726	rs10503920	A	G	0.21	-0.18	0.03	2.45E-09	0.22	-0.04	0.03	1.41E-01	0.000486611	35.53
sub_Hypothyroidism	73050	Lung_cancer	178726	rs1075564	G	A	0.19	0.36	0.04	1.70E-18	0.17	-0.03	0.03	2.61E-01	0.00105423	76.93
sub_Hypothyroidism	73050	Lung_cancer	178726	rs10786560	A	G	0.36	0.21	0.03	9.61E-11	0.27	-0.01	0.03	6.04E-01	0.000572884	41.82
sub_Hypothyroidism	73050	Lung_cancer	178726	rs10901251	C	A	0.35	0.23	0.03	6.50E-15	0.41	0.04	0.02	1.02E-01	0.000831291	60.67
sub_Hypothyroidism	73050	Lung_cancer	178726	rs10983700	T	C	0.09	-0.77	0.06	1.75E-43	0.07	0.04	0.04	3.74E-01	0.00261286	190.37
sub_Hypothyroidism	73050	Lung_cancer	178726	rs11728154	A	G	0.06	-0.36	0.05	2.09E-11	0.05	-0.02	0.05	6.30E-01	0.000614336	44.85
sub_Hypothyroidism	73050	Lung_cancer	178726	rs11805391	G	C	0.49	-0.18	0.03	7.71E-09	0.61	-0.03	0.02	2.16E-01	0.000457341	33.39
sub_Hypothyroidism	73050	Lung_cancer	178726	rs191358938	A	C	0.01	0.94	0.15	6.37E-10	0.01	0.02	0.17	8.94E-01	0.000522941	38.18
sub_Hypothyroidism	73050	Lung_cancer	178726	rs28491084	G	A	0.23	-0.27	0.04	8.94E-10	0.22	0.03	0.03	2.50E-01	0.000514158	37.54
sub_Hypothyroidism	73050	Lung_cancer	178726	rs2928167	A	G	0.18	0.29	0.04	2.09E-10	0.16	0	0.03	9.45E-01	0.000552396	40.33
sub_Hypothyroidism	73050	Lung_cancer	178726	rs2983496	A	G	0.07	-0.36	0.06	1.23E-09	0.09	-0.02	0.04	6.52E-01	0.000504522	36.84
sub_Hypothyroidism	73050	Lung_cancer	178726	rs3755724	C	T	0.41	0.16	0.03	9.29E-10	0.38	-0.04	0.02	8.12E-02	0.00051452	37.57
sub_Hypothyroidism	73050	Lung_cancer	178726	rs3813579	G	A	0.46	0.23	0.03	2.05E-14	0.38	-0.01	0.02	7.29E-01	0.000799588	58.36
sub_Hypothyroidism	73050	Lung_cancer	178726	rs6754292	T	C	0.5	0.34	0.04	1.51E-16	0.53	-0.04	0.02	6.85E-02	0.000932233	68.03
sub_Hypothyroidism	73050	Lung_cancer	178726	rs77035422	G	A	0.02	0.83	0.12	9.94E-12	0.01	-0.05	0.16	7.78E-01	0.000633502	46.25
sub_Hypothyroidism	73050	Lung_cancer	178726	rs7873463	A	C	0.32	0.27	0.03	1.61E-18	0.36	0.02	0.02	5.03E-01	0.00105599	77.06
sub_Hypothyroidism	73050	Lung_cancer	178726	rs881858	G	A	0.19	-0.37	0.06	4.19E-10	0.12	-0.01	0.03	7.01E-01	0.000533374	38.94
sub_Hypothyroidism	73050	Lung_cancer	178726	rs9636273	T	A	0.47	-0.24	0.04	1.14E-11	0.48	0.03	0.02	2.21E-01	0.000630607	46.04
sub_Hypothyroidism	73050	Lymphocyte_count	95717	rs10205278	A	C	0.19	0.16	0.03	4.78E-08	0.11	-0.01	0.01	1.30E-01	0.000408827	29.85
sub_Hypothyroidism	73050	Lymphocyte_count	95717	rs10503920	A	G	0.21	-0.18	0.03	2.45E-09	0.22	0	0.01	5.20E-01	0.000486611	35.53
sub_Hypothyroidism	73050	Lymphocyte_count	95717	rs1075564	G	A	0.19	0.36	0.04	1.70E-18	0.17	0	0.01	6.20E-01	0.00105423	76.93
sub_Hypothyroidism	73050	Lymphocyte_count	95717	rs10786560	A	G	0.36	0.21	0.03	9.61E-11	0.27	0.02	0.01	3.00E-03	0.000572884	41.82
sub_Hypothyroidism	73050	Lymphocyte_count	95717	rs10901251	C	A	0.35	0.23	0.03	6.50E-15	0.41	-0.02	0	8.30E-05	0.000831291	60.67
sub_Hypothyroidism	73050	Lymphocyte_count	95717	rs10983700	T	C	0.09	-0.77	0.06	1.75E-43	0.07	-0.01	0.01	1.60E-01	0.00261286	190.37
sub_Hypothyroidism	73050	Lymphocyte_count	95717	rs11728154	A	G	0.06	-0.36	0.05	2.09E-11	0.05	-0.01	0.01	5.70E-01	0.000614336	44.85
sub_Hypothyroidism	73050	Lymphocyte_count	95717	rs11805391	G	C	0.49	-0.18	0.03	7.71E-09	0.61	-0.01	0	4.10E-02	0.000457341	33.39
sub_Hypothyroidism	73050	Lymphocyte_count	95717	rs191358938	A	C	0.01	0.94	0.15	6.37E-10	0.01	0	0.04	9.60E-01	0.000522941	38.18
sub_Hypothyroidism	73050	Lymphocyte_count	95717	rs28491084	G	A	0.23	-0.27	0.04	8.94E-10	0.22	0	0.01	4.10E-01	0.000514158	37.54
sub_Hypothyroidism	73050	Lymphocyte_count	95717	rs2928167	A	G	0.18	0.29	0.04	2.09E-10	0.16	-0.01	0.01	3.20E-01	0.000552396	40.33
sub_Hypothyroidism	73050	Lymphocyte_count	95717	rs2983496	A	G	0.07	-0.36	0.06	1.23E-09	0.09	0	0.01	8.40E-01	0.000504522	36.84
sub_Hypothyroidism	73050	Lymphocyte_count	95717	rs3755724	C	T	0.41	0.16	0.03	9.29E-10	0.38	-0.01	0	6.60E-02	0.00051452	37.57
sub_Hypothyroidism	73050	Lymphocyte_count	95717	rs3813579	G	A	0.46	0.23	0.03	2.05E-14	0.38	0	0	5.80E-01	0.000799588	58.36
sub_Hypothyroidism	73050	Lymphocyte_count	95717	rs6754292	T	C	0.5	0.34	0.04	1.51E-16	0.53	0	0	8.60E-01	0.000932233	68.03
sub_Hypothyroidism	73050	Lymphocyte_count	95717	rs77035422	G	A	0.02	0.83	0.12	9.94E-12	0.01	0.02	0.03	6.20E-01	0.000633502	46.25
sub_Hypothyroidism	73050	Lymphocyte_count	95717	rs7873463	A	C	0.32	0.27	0.03	1.61E-18	0.36	0	0	5.80E-01	0.00105599	77.06
sub_Hypothyroidism	73050	Lymphocyte_count	95717	rs881858	G	A	0.19	-0.37	0.06	4.19E-10	0.12	0	0.01	8.30E-01	0.000533374	38.94
sub_Hypothyroidism	73050	Lymphocyte_count	95717	rs9636273	T	A	0.47	-0.24	0.04	1.14E-11	0.48	0	0	3.20E-01	0.000630607	46.04
sub_Hypothyroidism	73050	Malignant_lymphoma	177677	rs10205278	A	C	0.19	0.16	0.03	4.78E-08	0.11	-0.03	0.12	7.80E-01	0.000408827	29.85
sub_Hypothyroidism	73050	Malignant_lymphoma	177677	rs10503920	A	G	0.21	-0.18	0.03	2.45E-09	0.22	0.09	0.09	3.40E-01	0.000486611	35.53
sub_Hypothyroidism	73050	Malignant_lymphoma	177677	rs1075564	G	A	0.19	0.36	0.04	1.70E-18	0.17	-0.05	0.11	6.66E-01	0.00105423	76.93
sub_Hypothyroidism	73050	Malignant_lymphoma	177677	rs10786560	A	G	0.36	0.21	0.03	9.61E-11	0.27	-0.02	0.09	8.23E-01	0.000572884	41.82
sub_Hypothyroidism	73050	Malignant_lymphoma	177677	rs10901251	C	A	0.35	0.23	0.03	6.50E-15	0.41	0.08	0.08	2.88E-01	0.000831291	60.67
sub_Hypothyroidism	73050	Malignant_lymphoma	177677	rs10983700	T	C	0.09	-0.77	0.06	1.75E-43	0.07	0.06	0.16	6.96E-01	0.00261286	190.37
sub_Hypothyroidism	73050	Malignant_lymphoma	177677	rs11728154	A	G	0.06	-0.36	0.05	2.09E-11	0.05	0	0.18	9.87E-01	0.000614336	44.85
sub_Hypothyroidism	73050	Malignant_lymphoma	177677	rs11805391	G	C	0.49	-0.18	0.03	7.71E-09	0.61	0	0.08	9.93E-01	0.000457341	33.39
sub_Hypothyroidism	73050	Malignant_lymphoma	177677	rs191358938	A	C	0.01	0.94	0.15	6.37E-10	0.01	-0.63	0.62	3.12E-01	0.000522941	38.18
sub_Hypothyroidism	73050	Malignant_lymphoma	177677	rs28491084	G	A	0.23	-0.27	0.04	8.94E-10	0.22	0.03	0.1	7.62E-01	0.000514158	37.54
sub_Hypothyroidism	73050	Malignant_lymphoma	177677	rs2928167	A	G	0.18	0.29	0.04	2.09E-10	0.16	-0.01	0.11	8.96E-01	0.000552396	40.33
sub_Hypothyroidism	73050	Malignant_lymphoma	177677	rs2983496	A	G	0.07	-0.36	0.06	1.23E-09	0.09	0.11	0.13	4.32E-01	0.000504522	36.84
sub_Hypothyroidism	73050	Malignant_lymphoma	177677	rs3755724	C	T	0.41	0.16	0.03	9.29E-10	0.38	0	0.08	9.74E-01	0.00051452	37.57
sub_Hypothyroidism	73050	Malignant_lymphoma	177677	rs3813579	G	A	0.46	0.23	0.03	2.05E-14	0.38	-0.11	0.08	1.71E-01	0.000799588	58.36
sub_Hypothyroidism	73050	Malignant_lymphoma	177677	rs6754292	T	C	0.5	0.34	0.04	1.51E-16	0.53	0	0.08	9.82E-01	0.000932233	68.03
sub_Hypothyroidism	73050	Malignant_lymphoma	177677	rs77035422	G	A	0.02	0.83	0.12	9.94E-12	0.01	0.38	0.59	5.16E-01	0.000633502	46.25
sub_Hypothyroidism	73050	Malignant_lymphoma	177677	rs7873463	A	C	0.32	0.27	0.03	1.61E-18	0.36	0	0.08	9.79E-01	0.00105599	77.06
sub_Hypothyroidism	73050	Malignant_lymphoma	177677	rs881858	G	A	0.19	-0.37	0.06	4.19E-10	0.12	0.02	0.12	8.58E-01	0.000533374	38.94
sub_Hypothyroidism	73050	Malignant_lymphoma	177677	rs9636273	T	A	0.47	-0.24	0.04	1.14E-11	0.48	0.02	0.08	8.20E-01	0.000630607	46.04
sub_Hypothyroidism	73050	Mastopathy	82761	rs10205278	A	C	0.19	0.16	0.03	4.78E-08	0.12	0.1	0.09	2.88E-01	0.000408827	29.85
sub_Hypothyroidism	73050	Mastopathy	82761	rs10503920	A	G	0.21	-0.18	0.03	2.45E-09	0.22	-0.11	0.07	1.47E-01	0.000486611	35.53
sub_Hypothyroidism	73050	Mastopathy	82761	rs1075564	G	A	0.19	0.36	0.04	1.70E-18	0.16	-0.02	0.08	8.48E-01	0.00105423	76.93
sub_Hypothyroidism	73050	Mastopathy	82761	rs10786560	A	G	0.36	0.21	0.03	9.61E-11	0.27	-0.02	0.07	7.60E-01	0.000572884	41.82
sub_Hypothyroidism	73050	Mastopathy	82761	rs10901251	C	A	0.35	0.23	0.03	6.50E-15	0.41	-0.09	0.06	1.40E-01	0.000831291	60.67
sub_Hypothyroidism	73050	Mastopathy	82761	rs10983700	T	C	0.09	-0.77	0.06	1.75E-43	0.07	0.04	0.12	7.24E-01	0.00261286	190.37
sub_Hypothyroidism	73050	Mastopathy	82761	rs11728154	A	G	0.06	-0.36	0.05	2.09E-11	0.05	0.14	0.14	3.01E-01	0.000614336	44.85
sub_Hypothyroidism	73050	Mastopathy	82761	rs11805391	G	C	0.49	-0.18	0.03	7.71E-09	0.61	0.07	0.06	2.20E-01	0.000457341	33.39
sub_Hypothyroidism	73050	Mastopathy	82761	rs191358938	A	C	0.01	0.94	0.15	6.37E-10	0.01	-0.27	0.45	5.45E-01	0.000522941	38.18
sub_Hypothyroidism	73050	Mastopathy	82761	rs28491084	G	A	0.23	-0.27	0.04	8.94E-10	0.22	0.01	0.07	9.22E-01	0.000514158	37.54
sub_Hypothyroidism	73050	Mastopathy	82761	rs2928167	A	G	0.18	0.29	0.04	2.09E-10	0.16	-0.12	0.08	1.51E-01	0.000552396	40.33
sub_Hypothyroidism	73050	Mastopathy	82761	rs2983496	A	G	0.07	-0.36	0.06	1.23E-09	0.09	0.09	0.1	4.02E-01	0.000504522	36.84
sub_Hypothyroidism	73050	Mastopathy	82761	rs3755724	C	T	0.41	0.16	0.03	9.29E-10	0.38	0.02	0.06	7.30E-01	0.00051452	37.57
sub_Hypothyroidism	73050	Mastopathy	82761	rs3813579	G	A	0.46	0.23	0.03	2.05E-14	0.38	0.05	0.06	4.07E-01	0.000799588	58.36
sub_Hypothyroidism	73050	Mastopathy	82761	rs6754292	T	C	0.5	0.34	0.04	1.51E-16	0.53	0	0.06	9.58E-01	0.000932233	68.03
sub_Hypothyroidism	73050	Mastopathy	82761	rs77035422	G	A	0.02	0.83	0.12	9.94E-12	0.01	0.27	0.44	5.36E-01	0.000633502	46.25
sub_Hypothyroidism	73050	Mastopathy	82761	rs7873463	A	C	0.32	0.27	0.03	1.61E-18	0.36	0.03	0.06	5.75E-01	0.00105599	77.06
sub_Hypothyroidism	73050	Mastopathy	82761	rs881858	G	A	0.19	-0.37	0.06	4.19E-10	0.12	-0.01	0.09	9.41E-01	0.000533374	38.94
sub_Hypothyroidism	73050	Mastopathy	82761	rs9636273	T	A	0.47	-0.24	0.04	1.14E-11	0.48	0.04	0.06	4.97E-01	0.000630607	46.04
sub_Hypothyroidism	73050	Mean_arterial_pressure	145502	rs10205278	A	C	0.19	0.16	0.03	4.78E-08	0.11	-0.01	0.01	4.20E-02	0.000408827	29.85
sub_Hypothyroidism	73050	Mean_arterial_pressure	145502	rs10503920	A	G	0.21	-0.18	0.03	2.45E-09	0.22	0.01	0	1.10E-03	0.000486611	35.53
sub_Hypothyroidism	73050	Mean_arterial_pressure	145502	rs1075564	G	A	0.19	0.36	0.04	1.70E-18	0.17	0	0	7.60E-01	0.00105423	76.93
sub_Hypothyroidism	73050	Mean_arterial_pressure	145502	rs10786560	A	G	0.36	0.21	0.03	9.61E-11	0.27	0	0	5.50E-01	0.000572884	41.82
sub_Hypothyroidism	73050	Mean_arterial_pressure	145502	rs10901251	C	A	0.35	0.23	0.03	6.50E-15	0.41	-0.01	0	2.30E-02	0.000831291	60.67
sub_Hypothyroidism	73050	Mean_arterial_pressure	145502	rs10983700	T	C	0.09	-0.77	0.06	1.75E-43	0.07	-0.01	0.01	4.90E-02	0.00261286	190.37
sub_Hypothyroidism	73050	Mean_arterial_pressure	145502	rs11728154	A	G	0.06	-0.36	0.05	2.09E-11	0.05	0.01	0.01	8.50E-02	0.000614336	44.85
sub_Hypothyroidism	73050	Mean_arterial_pressure	145502	rs11805391	G	C	0.49	-0.18	0.03	7.71E-09	0.61	0	0	4.70E-01	0.000457341	33.39
sub_Hypothyroidism	73050	Mean_arterial_pressure	145502	rs191358938	A	C	0.01	0.94	0.15	6.37E-10	0.01	0	0.03	8.60E-01	0.000522941	38.18
sub_Hypothyroidism	73050	Mean_arterial_pressure	145502	rs28491084	G	A	0.23	-0.27	0.04	8.94E-10	0.22	0	0	3.90E-01	0.000514158	37.54
sub_Hypothyroidism	73050	Mean_arterial_pressure	145502	rs2928167	A	G	0.18	0.29	0.04	2.09E-10	0.16	0	0	4.30E-01	0.000552396	40.33
sub_Hypothyroidism	73050	Mean_arterial_pressure	145502	rs2983496	A	G	0.07	-0.36	0.06	1.23E-09	0.09	-0.01	0.01	1.10E-01	0.000504522	36.84
sub_Hypothyroidism	73050	Mean_arterial_pressure	145502	rs3755724	C	T	0.41	0.16	0.03	9.29E-10	0.38	0	0	1.70E-01	0.00051452	37.57
sub_Hypothyroidism	73050	Mean_arterial_pressure	145502	rs3813579	G	A	0.46	0.23	0.03	2.05E-14	0.38	0	0	5.00E-01	0.000799588	58.36
sub_Hypothyroidism	73050	Mean_arterial_pressure	145502	rs6754292	T	C	0.5	0.34	0.04	1.51E-16	0.53	0	0	8.50E-01	0.000932233	68.03
sub_Hypothyroidism	73050	Mean_arterial_pressure	145502	rs77035422	G	A	0.02	0.83	0.12	9.94E-12	0.01	0.03	0.03	3.00E-01	0.000633502	46.25
sub_Hypothyroidism	73050	Mean_arterial_pressure	145502	rs7873463	A	C	0.32	0.27	0.03	1.61E-18	0.36	0	0	1.60E-01	0.00105599	77.06
sub_Hypothyroidism	73050	Mean_arterial_pressure	145502	rs881858	G	A	0.19	-0.37	0.06	4.19E-10	0.12	-0.01	0.01	2.70E-02	0.000533374	38.94
sub_Hypothyroidism	73050	Mean_arterial_pressure	145502	rs9636273	T	A	0.47	-0.24	0.04	1.14E-11	0.48	0.01	0	8.90E-02	0.000630607	46.04
sub_Hypothyroidism	73050	Mean_corpuscular_hemoglobin_concentration	135482	rs10205278	A	C	0.19	0.16	0.03	4.78E-08	0.12	0.01	0.01	1.70E-01	0.000408827	29.85
sub_Hypothyroidism	73050	Mean_corpuscular_hemoglobin_concentration	135482	rs10503920	A	G	0.21	-0.18	0.03	2.45E-09	0.22	0	0	9.90E-01	0.000486611	35.53
sub_Hypothyroidism	73050	Mean_corpuscular_hemoglobin_concentration	135482	rs1075564	G	A	0.19	0.36	0.04	1.70E-18	0.17	0	0	8.30E-01	0.00105423	76.93
sub_Hypothyroidism	73050	Mean_corpuscular_hemoglobin_concentration	135482	rs10786560	A	G	0.36	0.21	0.03	9.61E-11	0.27	0	0	4.20E-01	0.000572884	41.82
sub_Hypothyroidism	73050	Mean_corpuscular_hemoglobin_concentration	135482	rs10901251	C	A	0.35	0.23	0.03	6.50E-15	0.41	0.01	0	1.10E-03	0.000831291	60.67
sub_Hypothyroidism	73050	Mean_corpuscular_hemoglobin_concentration	135482	rs10983700	T	C	0.09	-0.77	0.06	1.75E-43	0.07	-0.01	0.01	4.10E-01	0.00261286	190.37
sub_Hypothyroidism	73050	Mean_corpuscular_hemoglobin_concentration	135482	rs11728154	A	G	0.06	-0.36	0.05	2.09E-11	0.05	0	0.01	7.10E-01	0.000614336	44.85
sub_Hypothyroidism	73050	Mean_corpuscular_hemoglobin_concentration	135482	rs11805391	G	C	0.49	-0.18	0.03	7.71E-09	0.61	0	0	7.00E-01	0.000457341	33.39
sub_Hypothyroidism	73050	Mean_corpuscular_hemoglobin_concentration	135482	rs191358938	A	C	0.01	0.94	0.15	6.37E-10	0.01	-0.05	0.03	1.00E-01	0.000522941	38.18
sub_Hypothyroidism	73050	Mean_corpuscular_hemoglobin_concentration	135482	rs28491084	G	A	0.23	-0.27	0.04	8.94E-10	0.22	0	0	8.80E-01	0.000514158	37.54
sub_Hypothyroidism	73050	Mean_corpuscular_hemoglobin_concentration	135482	rs2928167	A	G	0.18	0.29	0.04	2.09E-10	0.16	0	0.01	4.40E-01	0.000552396	40.33
sub_Hypothyroidism	73050	Mean_corpuscular_hemoglobin_concentration	135482	rs2983496	A	G	0.07	-0.36	0.06	1.23E-09	0.09	0	0.01	7.20E-01	0.000504522	36.84
sub_Hypothyroidism	73050	Mean_corpuscular_hemoglobin_concentration	135482	rs3755724	C	T	0.41	0.16	0.03	9.29E-10	0.38	0.01	0	9.00E-02	0.00051452	37.57
sub_Hypothyroidism	73050	Mean_corpuscular_hemoglobin_concentration	135482	rs3813579	G	A	0.46	0.23	0.03	2.05E-14	0.38	0	0	4.00E-01	0.000799588	58.36
sub_Hypothyroidism	73050	Mean_corpuscular_hemoglobin_concentration	135482	rs6754292	T	C	0.5	0.34	0.04	1.51E-16	0.53	0	0	3.90E-01	0.000932233	68.03
sub_Hypothyroidism	73050	Mean_corpuscular_hemoglobin_concentration	135482	rs77035422	G	A	0.02	0.83	0.12	9.94E-12	0.01	0.07	0.03	1.60E-02	0.000633502	46.25
sub_Hypothyroidism	73050	Mean_corpuscular_hemoglobin_concentration	135482	rs7873463	A	C	0.32	0.27	0.03	1.61E-18	0.36	-0.01	0	1.10E-01	0.00105599	77.06
sub_Hypothyroidism	73050	Mean_corpuscular_hemoglobin_concentration	135482	rs881858	G	A	0.19	-0.37	0.06	4.19E-10	0.12	0.01	0.01	2.20E-01	0.000533374	38.94
sub_Hypothyroidism	73050	Mean_corpuscular_hemoglobin_concentration	135482	rs9636273	T	A	0.47	-0.24	0.04	1.14E-11	0.48	0	0	2.40E-01	0.000630607	46.04
sub_Hypothyroidism	73050	Mean_corpuscular_hemoglobin	128028	rs10205278	A	C	0.19	0.16	0.03	4.78E-08	0.12	0	0.01	5.00E-01	0.000408827	29.85
sub_Hypothyroidism	73050	Mean_corpuscular_hemoglobin	128028	rs10503920	A	G	0.21	-0.18	0.03	2.45E-09	0.22	0	0	7.90E-01	0.000486611	35.53
sub_Hypothyroidism	73050	Mean_corpuscular_hemoglobin	128028	rs1075564	G	A	0.19	0.36	0.04	1.70E-18	0.17	0.01	0	1.90E-02	0.00105423	76.93
sub_Hypothyroidism	73050	Mean_corpuscular_hemoglobin	128028	rs10786560	A	G	0.36	0.21	0.03	9.61E-11	0.27	-0.02	0	1.50E-07	0.000572884	41.82
sub_Hypothyroidism	73050	Mean_corpuscular_hemoglobin	128028	rs10901251	C	A	0.35	0.23	0.03	6.50E-15	0.41	-0.01	0	2.20E-02	0.000831291	60.67
sub_Hypothyroidism	73050	Mean_corpuscular_hemoglobin	128028	rs10983700	T	C	0.09	-0.77	0.06	1.75E-43	0.07	-0.01	0.01	4.70E-02	0.00261286	190.37
sub_Hypothyroidism	73050	Mean_corpuscular_hemoglobin	128028	rs11728154	A	G	0.06	-0.36	0.05	2.09E-11	0.05	-0.01	0.01	1.60E-01	0.000614336	44.85
sub_Hypothyroidism	73050	Mean_corpuscular_hemoglobin	128028	rs11805391	G	C	0.49	-0.18	0.03	7.71E-09	0.61	0	0	3.00E-01	0.000457341	33.39
sub_Hypothyroidism	73050	Mean_corpuscular_hemoglobin	128028	rs191358938	A	C	0.01	0.94	0.15	6.37E-10	0.01	-0.04	0.03	1.70E-01	0.000522941	38.18
sub_Hypothyroidism	73050	Mean_corpuscular_hemoglobin	128028	rs28491084	G	A	0.23	-0.27	0.04	8.94E-10	0.22	-0.01	0	4.90E-03	0.000514158	37.54
sub_Hypothyroidism	73050	Mean_corpuscular_hemoglobin	128028	rs2928167	A	G	0.18	0.29	0.04	2.09E-10	0.16	-0.01	0.01	2.70E-01	0.000552396	40.33
sub_Hypothyroidism	73050	Mean_corpuscular_hemoglobin	128028	rs2983496	A	G	0.07	-0.36	0.06	1.23E-09	0.09	0	0.01	8.70E-01	0.000504522	36.84
sub_Hypothyroidism	73050	Mean_corpuscular_hemoglobin	128028	rs3755724	C	T	0.41	0.16	0.03	9.29E-10	0.38	0	0	5.40E-01	0.00051452	37.57
sub_Hypothyroidism	73050	Mean_corpuscular_hemoglobin	128028	rs3813579	G	A	0.46	0.23	0.03	2.05E-14	0.38	0	0	5.70E-01	0.000799588	58.36
sub_Hypothyroidism	73050	Mean_corpuscular_hemoglobin	128028	rs6754292	T	C	0.5	0.34	0.04	1.51E-16	0.53	0	0	9.20E-01	0.000932233	68.03
sub_Hypothyroidism	73050	Mean_corpuscular_hemoglobin	128028	rs77035422	G	A	0.02	0.83	0.12	9.94E-12	0.01	0	0.03	8.80E-01	0.000633502	46.25
sub_Hypothyroidism	73050	Mean_corpuscular_hemoglobin	128028	rs7873463	A	C	0.32	0.27	0.03	1.61E-18	0.36	0	0	3.80E-01	0.00105599	77.06
sub_Hypothyroidism	73050	Mean_corpuscular_hemoglobin	128028	rs881858	G	A	0.19	-0.37	0.06	4.19E-10	0.12	0	0.01	4.10E-01	0.000533374	38.94
sub_Hypothyroidism	73050	Mean_corpuscular_hemoglobin	128028	rs9636273	T	A	0.47	-0.24	0.04	1.14E-11	0.48	-0.01	0	1.30E-01	0.000630607	46.04
sub_Hypothyroidism	73050	Mean_corpuscular_volume	129832	rs10205278	A	C	0.19	0.16	0.03	4.78E-08	0.12	0	0.01	7.40E-01	0.000408827	29.85
sub_Hypothyroidism	73050	Mean_corpuscular_volume	129832	rs10503920	A	G	0.21	-0.18	0.03	2.45E-09	0.22	0	0	7.30E-01	0.000486611	35.53
sub_Hypothyroidism	73050	Mean_corpuscular_volume	129832	rs1075564	G	A	0.19	0.36	0.04	1.70E-18	0.17	0.01	0	5.40E-03	0.00105423	76.93
sub_Hypothyroidism	73050	Mean_corpuscular_volume	129832	rs10786560	A	G	0.36	0.21	0.03	9.61E-11	0.27	-0.02	0	6.50E-08	0.000572884	41.82
sub_Hypothyroidism	73050	Mean_corpuscular_volume	129832	rs10901251	C	A	0.35	0.23	0.03	6.50E-15	0.41	-0.02	0	2.40E-06	0.000831291	60.67
sub_Hypothyroidism	73050	Mean_corpuscular_volume	129832	rs10983700	T	C	0.09	-0.77	0.06	1.75E-43	0.07	-0.01	0.01	4.50E-02	0.00261286	190.37
sub_Hypothyroidism	73050	Mean_corpuscular_volume	129832	rs11728154	A	G	0.06	-0.36	0.05	2.09E-11	0.05	-0.02	0.01	4.40E-02	0.000614336	44.85
sub_Hypothyroidism	73050	Mean_corpuscular_volume	129832	rs11805391	G	C	0.49	-0.18	0.03	7.71E-09	0.61	0	0	5.90E-01	0.000457341	33.39
sub_Hypothyroidism	73050	Mean_corpuscular_volume	129832	rs191358938	A	C	0.01	0.94	0.15	6.37E-10	0.01	-0.03	0.03	2.20E-01	0.000522941	38.18
sub_Hypothyroidism	73050	Mean_corpuscular_volume	129832	rs28491084	G	A	0.23	-0.27	0.04	8.94E-10	0.22	-0.01	0	2.10E-02	0.000514158	37.54
sub_Hypothyroidism	73050	Mean_corpuscular_volume	129832	rs2928167	A	G	0.18	0.29	0.04	2.09E-10	0.16	-0.01	0.01	4.50E-02	0.000552396	40.33
sub_Hypothyroidism	73050	Mean_corpuscular_volume	129832	rs2983496	A	G	0.07	-0.36	0.06	1.23E-09	0.09	0	0.01	6.20E-01	0.000504522	36.84
sub_Hypothyroidism	73050	Mean_corpuscular_volume	129832	rs3755724	C	T	0.41	0.16	0.03	9.29E-10	0.38	0	0	3.60E-01	0.00051452	37.57
sub_Hypothyroidism	73050	Mean_corpuscular_volume	129832	rs3813579	G	A	0.46	0.23	0.03	2.05E-14	0.38	0	0	8.20E-01	0.000799588	58.36
sub_Hypothyroidism	73050	Mean_corpuscular_volume	129832	rs6754292	T	C	0.5	0.34	0.04	1.51E-16	0.53	0	0	3.40E-01	0.000932233	68.03
sub_Hypothyroidism	73050	Mean_corpuscular_volume	129832	rs77035422	G	A	0.02	0.83	0.12	9.94E-12	0.01	-0.02	0.03	4.20E-01	0.000633502	46.25
sub_Hypothyroidism	73050	Mean_corpuscular_volume	129832	rs7873463	A	C	0.32	0.27	0.03	1.61E-18	0.36	0	0	9.80E-01	0.00105599	77.06
sub_Hypothyroidism	73050	Mean_corpuscular_volume	129832	rs881858	G	A	0.19	-0.37	0.06	4.19E-10	0.12	0	0.01	7.60E-01	0.000533374	38.94
sub_Hypothyroidism	73050	Mean_corpuscular_volume	129832	rs9636273	T	A	0.47	-0.24	0.04	1.14E-11	0.48	0	0	3.50E-01	0.000630607	46.04
sub_Hypothyroidism	73050	Medication_use_adrenergics_inhalants	178726	rs10205278	A	C	0.19	0.16	0.03	4.78E-08	0.11	-0.04	0.03	1.59E-01	0.000408827	29.85
sub_Hypothyroidism	73050	Medication_use_adrenergics_inhalants	178726	rs10503920	A	G	0.21	-0.18	0.03	2.45E-09	0.22	0	0.02	9.63E-01	0.000486611	35.53
sub_Hypothyroidism	73050	Medication_use_adrenergics_inhalants	178726	rs1075564	G	A	0.19	0.36	0.04	1.70E-18	0.17	-0.06	0.03	1.68E-02	0.00105423	76.93
sub_Hypothyroidism	73050	Medication_use_adrenergics_inhalants	178726	rs10786560	A	G	0.36	0.21	0.03	9.61E-11	0.27	0	0.02	8.61E-01	0.000572884	41.82
sub_Hypothyroidism	73050	Medication_use_adrenergics_inhalants	178726	rs10901251	C	A	0.35	0.23	0.03	6.50E-15	0.41	-0.01	0.02	6.62E-01	0.000831291	60.67
sub_Hypothyroidism	73050	Medication_use_adrenergics_inhalants	178726	rs10983700	T	C	0.09	-0.77	0.06	1.75E-43	0.07	0.07	0.04	9.48E-02	0.00261286	190.37
sub_Hypothyroidism	73050	Medication_use_adrenergics_inhalants	178726	rs11728154	A	G	0.06	-0.36	0.05	2.09E-11	0.05	-0.01	0.04	8.85E-01	0.000614336	44.85
sub_Hypothyroidism	73050	Medication_use_adrenergics_inhalants	178726	rs11805391	G	C	0.49	-0.18	0.03	7.71E-09	0.61	-0.02	0.02	2.67E-01	0.000457341	33.39
sub_Hypothyroidism	73050	Medication_use_adrenergics_inhalants	178726	rs191358938	A	C	0.01	0.94	0.15	6.37E-10	0.01	0.07	0.15	6.64E-01	0.000522941	38.18
sub_Hypothyroidism	73050	Medication_use_adrenergics_inhalants	178726	rs28491084	G	A	0.23	-0.27	0.04	8.94E-10	0.22	0.03	0.02	1.64E-01	0.000514158	37.54
sub_Hypothyroidism	73050	Medication_use_adrenergics_inhalants	178726	rs2928167	A	G	0.18	0.29	0.04	2.09E-10	0.16	0.01	0.03	6.93E-01	0.000552396	40.33
sub_Hypothyroidism	73050	Medication_use_adrenergics_inhalants	178726	rs2983496	A	G	0.07	-0.36	0.06	1.23E-09	0.09	-0.03	0.03	4.46E-01	0.000504522	36.84
sub_Hypothyroidism	73050	Medication_use_adrenergics_inhalants	178726	rs3755724	C	T	0.41	0.16	0.03	9.29E-10	0.38	0.01	0.02	4.95E-01	0.00051452	37.57
sub_Hypothyroidism	73050	Medication_use_adrenergics_inhalants	178726	rs3813579	G	A	0.46	0.23	0.03	2.05E-14	0.38	0.01	0.02	6.07E-01	0.000799588	58.36
sub_Hypothyroidism	73050	Medication_use_adrenergics_inhalants	178726	rs6754292	T	C	0.5	0.34	0.04	1.51E-16	0.53	0.01	0.02	6.88E-01	0.000932233	68.03
sub_Hypothyroidism	73050	Medication_use_adrenergics_inhalants	178726	rs77035422	G	A	0.02	0.83	0.12	9.94E-12	0.01	0.2	0.15	1.64E-01	0.000633502	46.25
sub_Hypothyroidism	73050	Medication_use_adrenergics_inhalants	178726	rs7873463	A	C	0.32	0.27	0.03	1.61E-18	0.36	0.02	0.02	2.45E-01	0.00105599	77.06
sub_Hypothyroidism	73050	Medication_use_adrenergics_inhalants	178726	rs881858	G	A	0.19	-0.37	0.06	4.19E-10	0.12	-0.02	0.03	4.01E-01	0.000533374	38.94
sub_Hypothyroidism	73050	Medication_use_adrenergics_inhalants	178726	rs9636273	T	A	0.47	-0.24	0.04	1.14E-11	0.48	0.02	0.02	2.44E-01	0.000630607	46.04
sub_Hypothyroidism	73050	Medication_use_agents_acting_on_the_renin_angiotensin_system	178726	rs10205278	A	C	0.19	0.16	0.03	4.78E-08	0.11	0.01	0.01	5.38E-01	0.000408827	29.85
sub_Hypothyroidism	73050	Medication_use_agents_acting_on_the_renin_angiotensin_system	178726	rs10503920	A	G	0.21	-0.18	0.03	2.45E-09	0.22	0.01	0.01	1.94E-01	0.000486611	35.53
sub_Hypothyroidism	73050	Medication_use_agents_acting_on_the_renin_angiotensin_system	178726	rs1075564	G	A	0.19	0.36	0.04	1.70E-18	0.17	0	0.01	6.78E-01	0.00105423	76.93
sub_Hypothyroidism	73050	Medication_use_agents_acting_on_the_renin_angiotensin_system	178726	rs10786560	A	G	0.36	0.21	0.03	9.61E-11	0.27	0.01	0.01	1.95E-01	0.000572884	41.82
sub_Hypothyroidism	73050	Medication_use_agents_acting_on_the_renin_angiotensin_system	178726	rs10901251	C	A	0.35	0.23	0.03	6.50E-15	0.41	0.01	0.01	4.46E-01	0.000831291	60.67
sub_Hypothyroidism	73050	Medication_use_agents_acting_on_the_renin_angiotensin_system	178726	rs10983700	T	C	0.09	-0.77	0.06	1.75E-43	0.07	0	0.02	7.94E-01	0.00261286	190.37
sub_Hypothyroidism	73050	Medication_use_agents_acting_on_the_renin_angiotensin_system	178726	rs11728154	A	G	0.06	-0.36	0.05	2.09E-11	0.05	0.02	0.02	3.65E-01	0.000614336	44.85
sub_Hypothyroidism	73050	Medication_use_agents_acting_on_the_renin_angiotensin_system	178726	rs11805391	G	C	0.49	-0.18	0.03	7.71E-09	0.61	0	0.01	8.01E-01	0.000457341	33.39
sub_Hypothyroidism	73050	Medication_use_agents_acting_on_the_renin_angiotensin_system	178726	rs191358938	A	C	0.01	0.94	0.15	6.37E-10	0.01	-0.02	0.07	7.81E-01	0.000522941	38.18
sub_Hypothyroidism	73050	Medication_use_agents_acting_on_the_renin_angiotensin_system	178726	rs28491084	G	A	0.23	-0.27	0.04	8.94E-10	0.22	-0.01	0.01	3.29E-01	0.000514158	37.54
sub_Hypothyroidism	73050	Medication_use_agents_acting_on_the_renin_angiotensin_system	178726	rs2928167	A	G	0.18	0.29	0.04	2.09E-10	0.16	-0.02	0.01	6.05E-02	0.000552396	40.33
sub_Hypothyroidism	73050	Medication_use_agents_acting_on_the_renin_angiotensin_system	178726	rs2983496	A	G	0.07	-0.36	0.06	1.23E-09	0.09	-0.04	0.01	2.76E-03	0.000504522	36.84
sub_Hypothyroidism	73050	Medication_use_agents_acting_on_the_renin_angiotensin_system	178726	rs3755724	C	T	0.41	0.16	0.03	9.29E-10	0.38	0.01	0.01	4.49E-01	0.00051452	37.57
sub_Hypothyroidism	73050	Medication_use_agents_acting_on_the_renin_angiotensin_system	178726	rs3813579	G	A	0.46	0.23	0.03	2.05E-14	0.38	0.01	0.01	3.35E-01	0.000799588	58.36
sub_Hypothyroidism	73050	Medication_use_agents_acting_on_the_renin_angiotensin_system	178726	rs6754292	T	C	0.5	0.34	0.04	1.51E-16	0.53	0	0.01	7.60E-01	0.000932233	68.03
sub_Hypothyroidism	73050	Medication_use_agents_acting_on_the_renin_angiotensin_system	178726	rs77035422	G	A	0.02	0.83	0.12	9.94E-12	0.01	0.01	0.06	9.35E-01	0.000633502	46.25
sub_Hypothyroidism	73050	Medication_use_agents_acting_on_the_renin_angiotensin_system	178726	rs7873463	A	C	0.32	0.27	0.03	1.61E-18	0.36	0.01	0.01	2.71E-01	0.00105599	77.06
sub_Hypothyroidism	73050	Medication_use_agents_acting_on_the_renin_angiotensin_system	178726	rs881858	G	A	0.19	-0.37	0.06	4.19E-10	0.12	-0.01	0.01	4.53E-01	0.000533374	38.94
sub_Hypothyroidism	73050	Medication_use_agents_acting_on_the_renin_angiotensin_system	178726	rs9636273	T	A	0.47	-0.24	0.04	1.14E-11	0.48	0	0.01	8.72E-01	0.000630607	46.04
sub_Hypothyroidism	73050	Medication_use_anilides	178726	rs10205278	A	C	0.19	0.16	0.03	4.78E-08	0.11	0.04	0.03	2.40E-01	0.000408827	29.85
sub_Hypothyroidism	73050	Medication_use_anilides	178726	rs10503920	A	G	0.21	-0.18	0.03	2.45E-09	0.22	-0.02	0.03	5.71E-01	0.000486611	35.53
sub_Hypothyroidism	73050	Medication_use_anilides	178726	rs1075564	G	A	0.19	0.36	0.04	1.70E-18	0.17	-0.02	0.03	4.15E-01	0.00105423	76.93
sub_Hypothyroidism	73050	Medication_use_anilides	178726	rs10786560	A	G	0.36	0.21	0.03	9.61E-11	0.27	-0.05	0.03	6.29E-02	0.000572884	41.82
sub_Hypothyroidism	73050	Medication_use_anilides	178726	rs10901251	C	A	0.35	0.23	0.03	6.50E-15	0.41	0.01	0.02	8.10E-01	0.000831291	60.67
sub_Hypothyroidism	73050	Medication_use_anilides	178726	rs10983700	T	C	0.09	-0.77	0.06	1.75E-43	0.07	0.1	0.05	2.94E-02	0.00261286	190.37
sub_Hypothyroidism	73050	Medication_use_anilides	178726	rs11728154	A	G	0.06	-0.36	0.05	2.09E-11	0.05	-0.03	0.05	5.59E-01	0.000614336	44.85
sub_Hypothyroidism	73050	Medication_use_anilides	178726	rs11805391	G	C	0.49	-0.18	0.03	7.71E-09	0.61	0	0.02	8.50E-01	0.000457341	33.39
sub_Hypothyroidism	73050	Medication_use_anilides	178726	rs191358938	A	C	0.01	0.94	0.15	6.37E-10	0.01	0.06	0.19	7.39E-01	0.000522941	38.18
sub_Hypothyroidism	73050	Medication_use_anilides	178726	rs28491084	G	A	0.23	-0.27	0.04	8.94E-10	0.22	0.03	0.03	2.46E-01	0.000514158	37.54
sub_Hypothyroidism	73050	Medication_use_anilides	178726	rs2928167	A	G	0.18	0.29	0.04	2.09E-10	0.16	-0.02	0.03	5.86E-01	0.000552396	40.33
sub_Hypothyroidism	73050	Medication_use_anilides	178726	rs2983496	A	G	0.07	-0.36	0.06	1.23E-09	0.09	-0.03	0.04	3.88E-01	0.000504522	36.84
sub_Hypothyroidism	73050	Medication_use_anilides	178726	rs3755724	C	T	0.41	0.16	0.03	9.29E-10	0.38	0	0.02	9.83E-01	0.00051452	37.57
sub_Hypothyroidism	73050	Medication_use_anilides	178726	rs3813579	G	A	0.46	0.23	0.03	2.05E-14	0.38	-0.02	0.02	3.08E-01	0.000799588	58.36
sub_Hypothyroidism	73050	Medication_use_anilides	178726	rs6754292	T	C	0.5	0.34	0.04	1.51E-16	0.53	0.02	0.02	2.90E-01	0.000932233	68.03
sub_Hypothyroidism	73050	Medication_use_anilides	178726	rs77035422	G	A	0.02	0.83	0.12	9.94E-12	0.01	-0.08	0.18	6.67E-01	0.000633502	46.25
sub_Hypothyroidism	73050	Medication_use_anilides	178726	rs7873463	A	C	0.32	0.27	0.03	1.61E-18	0.36	0.02	0.02	4.32E-01	0.00105599	77.06
sub_Hypothyroidism	73050	Medication_use_anilides	178726	rs881858	G	A	0.19	-0.37	0.06	4.19E-10	0.12	0.03	0.03	4.47E-01	0.000533374	38.94
sub_Hypothyroidism	73050	Medication_use_anilides	178726	rs9636273	T	A	0.47	-0.24	0.04	1.14E-11	0.48	-0.03	0.02	1.52E-01	0.000630607	46.04
sub_Hypothyroidism	73050	Medication_use_anti_inflammatory_and_antirheumatic_products_non-steroids	178726	rs10205278	A	C	0.19	0.16	0.03	4.78E-08	0.11	0.01	0.01	6.45E-01	0.000408827	29.85
sub_Hypothyroidism	73050	Medication_use_anti_inflammatory_and_antirheumatic_products_non-steroids	178726	rs10503920	A	G	0.21	-0.18	0.03	2.45E-09	0.22	0.01	0.01	3.56E-01	0.000486611	35.53
sub_Hypothyroidism	73050	Medication_use_anti_inflammatory_and_antirheumatic_products_non-steroids	178726	rs1075564	G	A	0.19	0.36	0.04	1.70E-18	0.17	-0.01	0.01	6.08E-01	0.00105423	76.93
sub_Hypothyroidism	73050	Medication_use_anti_inflammatory_and_antirheumatic_products_non-steroids	178726	rs10786560	A	G	0.36	0.21	0.03	9.61E-11	0.27	0.01	0.01	1.99E-01	0.000572884	41.82
sub_Hypothyroidism	73050	Medication_use_anti_inflammatory_and_antirheumatic_products_non-steroids	178726	rs10901251	C	A	0.35	0.23	0.03	6.50E-15	0.41	-0.01	0.01	4.00E-01	0.000831291	60.67
sub_Hypothyroidism	73050	Medication_use_anti_inflammatory_and_antirheumatic_products_non-steroids	178726	rs10983700	T	C	0.09	-0.77	0.06	1.75E-43	0.07	0.01	0.02	4.66E-01	0.00261286	190.37
sub_Hypothyroidism	73050	Medication_use_anti_inflammatory_and_antirheumatic_products_non-steroids	178726	rs11728154	A	G	0.06	-0.36	0.05	2.09E-11	0.05	0.02	0.02	3.55E-01	0.000614336	44.85
sub_Hypothyroidism	73050	Medication_use_anti_inflammatory_and_antirheumatic_products_non-steroids	178726	rs11805391	G	C	0.49	-0.18	0.03	7.71E-09	0.61	-0.01	0.01	4.94E-01	0.000457341	33.39
sub_Hypothyroidism	73050	Medication_use_anti_inflammatory_and_antirheumatic_products_non-steroids	178726	rs191358938	A	C	0.01	0.94	0.15	6.37E-10	0.01	-0.02	0.07	7.75E-01	0.000522941	38.18
sub_Hypothyroidism	73050	Medication_use_anti_inflammatory_and_antirheumatic_products_non-steroids	178726	rs28491084	G	A	0.23	-0.27	0.04	8.94E-10	0.22	-0.01	0.01	3.07E-01	0.000514158	37.54
sub_Hypothyroidism	73050	Medication_use_anti_inflammatory_and_antirheumatic_products_non-steroids	178726	rs2928167	A	G	0.18	0.29	0.04	2.09E-10	0.16	-0.01	0.01	3.94E-01	0.000552396	40.33
sub_Hypothyroidism	73050	Medication_use_anti_inflammatory_and_antirheumatic_products_non-steroids	178726	rs2983496	A	G	0.07	-0.36	0.06	1.23E-09	0.09	0	0.02	8.08E-01	0.000504522	36.84
sub_Hypothyroidism	73050	Medication_use_anti_inflammatory_and_antirheumatic_products_non-steroids	178726	rs3755724	C	T	0.41	0.16	0.03	9.29E-10	0.38	0	0.01	9.29E-01	0.00051452	37.57
sub_Hypothyroidism	73050	Medication_use_anti_inflammatory_and_antirheumatic_products_non-steroids	178726	rs3813579	G	A	0.46	0.23	0.03	2.05E-14	0.38	0	0.01	7.97E-01	0.000799588	58.36
sub_Hypothyroidism	73050	Medication_use_anti_inflammatory_and_antirheumatic_products_non-steroids	178726	rs6754292	T	C	0.5	0.34	0.04	1.51E-16	0.53	0.01	0.01	1.63E-01	0.000932233	68.03
sub_Hypothyroidism	73050	Medication_use_anti_inflammatory_and_antirheumatic_products_non-steroids	178726	rs77035422	G	A	0.02	0.83	0.12	9.94E-12	0.01	0.09	0.07	1.96E-01	0.000633502	46.25
sub_Hypothyroidism	73050	Medication_use_anti_inflammatory_and_antirheumatic_products_non-steroids	178726	rs7873463	A	C	0.32	0.27	0.03	1.61E-18	0.36	0.01	0.01	3.93E-01	0.00105599	77.06
sub_Hypothyroidism	73050	Medication_use_anti_inflammatory_and_antirheumatic_products_non-steroids	178726	rs881858	G	A	0.19	-0.37	0.06	4.19E-10	0.12	0.02	0.01	9.29E-02	0.000533374	38.94
sub_Hypothyroidism	73050	Medication_use_anti_inflammatory_and_antirheumatic_products_non-steroids	178726	rs9636273	T	A	0.47	-0.24	0.04	1.14E-11	0.48	0.01	0.01	4.46E-01	0.000630607	46.04
sub_Hypothyroidism	73050	Medication_use_antidepressants	178726	rs10205278	A	C	0.19	0.16	0.03	4.78E-08	0.11	0.03	0.04	4.25E-01	0.000408827	29.85
sub_Hypothyroidism	73050	Medication_use_antidepressants	178726	rs10503920	A	G	0.21	-0.18	0.03	2.45E-09	0.22	0.02	0.03	5.39E-01	0.000486611	35.53
sub_Hypothyroidism	73050	Medication_use_antidepressants	178726	rs1075564	G	A	0.19	0.36	0.04	1.70E-18	0.17	-0.03	0.03	4.56E-01	0.00105423	76.93
sub_Hypothyroidism	73050	Medication_use_antidepressants	178726	rs10786560	A	G	0.36	0.21	0.03	9.61E-11	0.27	-0.02	0.03	5.68E-01	0.000572884	41.82
sub_Hypothyroidism	73050	Medication_use_antidepressants	178726	rs10901251	C	A	0.35	0.23	0.03	6.50E-15	0.41	-0.04	0.03	1.02E-01	0.000831291	60.67
sub_Hypothyroidism	73050	Medication_use_antidepressants	178726	rs10983700	T	C	0.09	-0.77	0.06	1.75E-43	0.07	-0.02	0.05	6.54E-01	0.00261286	190.37
sub_Hypothyroidism	73050	Medication_use_antidepressants	178726	rs11728154	A	G	0.06	-0.36	0.05	2.09E-11	0.05	0.02	0.06	7.77E-01	0.000614336	44.85
sub_Hypothyroidism	73050	Medication_use_antidepressants	178726	rs11805391	G	C	0.49	-0.18	0.03	7.71E-09	0.61	-0.04	0.03	1.70E-01	0.000457341	33.39
sub_Hypothyroidism	73050	Medication_use_antidepressants	178726	rs191358938	A	C	0.01	0.94	0.15	6.37E-10	0.01	0.4	0.2	4.90E-02	0.000522941	38.18
sub_Hypothyroidism	73050	Medication_use_antidepressants	178726	rs28491084	G	A	0.23	-0.27	0.04	8.94E-10	0.22	-0.02	0.03	5.90E-01	0.000514158	37.54
sub_Hypothyroidism	73050	Medication_use_antidepressants	178726	rs2928167	A	G	0.18	0.29	0.04	2.09E-10	0.16	0	0.03	9.99E-01	0.000552396	40.33
sub_Hypothyroidism	73050	Medication_use_antidepressants	178726	rs2983496	A	G	0.07	-0.36	0.06	1.23E-09	0.09	0.02	0.04	6.88E-01	0.000504522	36.84
sub_Hypothyroidism	73050	Medication_use_antidepressants	178726	rs3755724	C	T	0.41	0.16	0.03	9.29E-10	0.38	0.02	0.03	5.52E-01	0.00051452	37.57
sub_Hypothyroidism	73050	Medication_use_antidepressants	178726	rs3813579	G	A	0.46	0.23	0.03	2.05E-14	0.38	0.01	0.03	5.71E-01	0.000799588	58.36
sub_Hypothyroidism	73050	Medication_use_antidepressants	178726	rs6754292	T	C	0.5	0.34	0.04	1.51E-16	0.53	0.01	0.03	6.62E-01	0.000932233	68.03
sub_Hypothyroidism	73050	Medication_use_antidepressants	178726	rs77035422	G	A	0.02	0.83	0.12	9.94E-12	0.01	-0.05	0.19	8.03E-01	0.000633502	46.25
sub_Hypothyroidism	73050	Medication_use_antidepressants	178726	rs7873463	A	C	0.32	0.27	0.03	1.61E-18	0.36	0.03	0.03	2.64E-01	0.00105599	77.06
sub_Hypothyroidism	73050	Medication_use_antidepressants	178726	rs881858	G	A	0.19	-0.37	0.06	4.19E-10	0.12	-0.05	0.04	1.60E-01	0.000533374	38.94
sub_Hypothyroidism	73050	Medication_use_antidepressants	178726	rs9636273	T	A	0.47	-0.24	0.04	1.14E-11	0.48	0.01	0.02	8.18E-01	0.000630607	46.04
sub_Hypothyroidism	73050	Medication_use_antiglaucoma_preparations_and_miotics	178726	rs10205278	A	C	0.19	0.16	0.03	4.78E-08	0.11	0.03	0.03	3.86E-01	0.000408827	29.85
sub_Hypothyroidism	73050	Medication_use_antiglaucoma_preparations_and_miotics	178726	rs10503920	A	G	0.21	-0.18	0.03	2.45E-09	0.22	0.02	0.02	3.50E-01	0.000486611	35.53
sub_Hypothyroidism	73050	Medication_use_antiglaucoma_preparations_and_miotics	178726	rs1075564	G	A	0.19	0.36	0.04	1.70E-18	0.17	-0.06	0.03	2.86E-02	0.00105423	76.93
sub_Hypothyroidism	73050	Medication_use_antiglaucoma_preparations_and_miotics	178726	rs10786560	A	G	0.36	0.21	0.03	9.61E-11	0.27	0.02	0.02	3.34E-01	0.000572884	41.82
sub_Hypothyroidism	73050	Medication_use_antiglaucoma_preparations_and_miotics	178726	rs10901251	C	A	0.35	0.23	0.03	6.50E-15	0.41	0.06	0.02	3.55E-03	0.000831291	60.67
sub_Hypothyroidism	73050	Medication_use_antiglaucoma_preparations_and_miotics	178726	rs10983700	T	C	0.09	-0.77	0.06	1.75E-43	0.07	0.02	0.04	6.57E-01	0.00261286	190.37
sub_Hypothyroidism	73050	Medication_use_antiglaucoma_preparations_and_miotics	178726	rs11728154	A	G	0.06	-0.36	0.05	2.09E-11	0.05	-0.04	0.04	3.06E-01	0.000614336	44.85
sub_Hypothyroidism	73050	Medication_use_antiglaucoma_preparations_and_miotics	178726	rs11805391	G	C	0.49	-0.18	0.03	7.71E-09	0.61	0	0.02	9.42E-01	0.000457341	33.39
sub_Hypothyroidism	73050	Medication_use_antiglaucoma_preparations_and_miotics	178726	rs191358938	A	C	0.01	0.94	0.15	6.37E-10	0.01	-0.11	0.15	4.54E-01	0.000522941	38.18
sub_Hypothyroidism	73050	Medication_use_antiglaucoma_preparations_and_miotics	178726	rs28491084	G	A	0.23	-0.27	0.04	8.94E-10	0.22	0.06	0.02	8.32E-03	0.000514158	37.54
sub_Hypothyroidism	73050	Medication_use_antiglaucoma_preparations_and_miotics	178726	rs2928167	A	G	0.18	0.29	0.04	2.09E-10	0.16	0	0.03	9.14E-01	0.000552396	40.33
sub_Hypothyroidism	73050	Medication_use_antiglaucoma_preparations_and_miotics	178726	rs2983496	A	G	0.07	-0.36	0.06	1.23E-09	0.09	-0.03	0.03	3.88E-01	0.000504522	36.84
sub_Hypothyroidism	73050	Medication_use_antiglaucoma_preparations_and_miotics	178726	rs3755724	C	T	0.41	0.16	0.03	9.29E-10	0.38	0	0.02	8.96E-01	0.00051452	37.57
sub_Hypothyroidism	73050	Medication_use_antiglaucoma_preparations_and_miotics	178726	rs3813579	G	A	0.46	0.23	0.03	2.05E-14	0.38	0	0.02	8.61E-01	0.000799588	58.36
sub_Hypothyroidism	73050	Medication_use_antiglaucoma_preparations_and_miotics	178726	rs6754292	T	C	0.5	0.34	0.04	1.51E-16	0.53	0.03	0.02	1.25E-01	0.000932233	68.03
sub_Hypothyroidism	73050	Medication_use_antiglaucoma_preparations_and_miotics	178726	rs77035422	G	A	0.02	0.83	0.12	9.94E-12	0.01	0.26	0.14	6.83E-02	0.000633502	46.25
sub_Hypothyroidism	73050	Medication_use_antiglaucoma_preparations_and_miotics	178726	rs7873463	A	C	0.32	0.27	0.03	1.61E-18	0.36	-0.03	0.02	9.63E-02	0.00105599	77.06
sub_Hypothyroidism	73050	Medication_use_antiglaucoma_preparations_and_miotics	178726	rs881858	G	A	0.19	-0.37	0.06	4.19E-10	0.12	0.04	0.03	2.20E-01	0.000533374	38.94
sub_Hypothyroidism	73050	Medication_use_antiglaucoma_preparations_and_miotics	178726	rs9636273	T	A	0.47	-0.24	0.04	1.14E-11	0.48	0.01	0.02	6.32E-01	0.000630607	46.04
sub_Hypothyroidism	73050	Medication_use_antihistamines_for_systemic_use	178726	rs10205278	A	C	0.19	0.16	0.03	4.78E-08	0.11	0.02	0.02	4.91E-01	0.000408827	29.85
sub_Hypothyroidism	73050	Medication_use_antihistamines_for_systemic_use	178726	rs10503920	A	G	0.21	-0.18	0.03	2.45E-09	0.22	0	0.02	8.51E-01	0.000486611	35.53
sub_Hypothyroidism	73050	Medication_use_antihistamines_for_systemic_use	178726	rs1075564	G	A	0.19	0.36	0.04	1.70E-18	0.17	-0.01	0.02	5.48E-01	0.00105423	76.93
sub_Hypothyroidism	73050	Medication_use_antihistamines_for_systemic_use	178726	rs10786560	A	G	0.36	0.21	0.03	9.61E-11	0.27	0.01	0.02	6.15E-01	0.000572884	41.82
sub_Hypothyroidism	73050	Medication_use_antihistamines_for_systemic_use	178726	rs10901251	C	A	0.35	0.23	0.03	6.50E-15	0.41	0.02	0.01	3.13E-01	0.000831291	60.67
sub_Hypothyroidism	73050	Medication_use_antihistamines_for_systemic_use	178726	rs10983700	T	C	0.09	-0.77	0.06	1.75E-43	0.07	-0.01	0.03	8.57E-01	0.00261286	190.37
sub_Hypothyroidism	73050	Medication_use_antihistamines_for_systemic_use	178726	rs11728154	A	G	0.06	-0.36	0.05	2.09E-11	0.05	0	0.03	9.30E-01	0.000614336	44.85
sub_Hypothyroidism	73050	Medication_use_antihistamines_for_systemic_use	178726	rs11805391	G	C	0.49	-0.18	0.03	7.71E-09	0.61	-0.03	0.01	6.23E-02	0.000457341	33.39
sub_Hypothyroidism	73050	Medication_use_antihistamines_for_systemic_use	178726	rs191358938	A	C	0.01	0.94	0.15	6.37E-10	0.01	0.01	0.12	9.22E-01	0.000522941	38.18
sub_Hypothyroidism	73050	Medication_use_antihistamines_for_systemic_use	178726	rs28491084	G	A	0.23	-0.27	0.04	8.94E-10	0.22	-0.02	0.02	2.04E-01	0.000514158	37.54
sub_Hypothyroidism	73050	Medication_use_antihistamines_for_systemic_use	178726	rs2928167	A	G	0.18	0.29	0.04	2.09E-10	0.16	0	0.02	8.69E-01	0.000552396	40.33
sub_Hypothyroidism	73050	Medication_use_antihistamines_for_systemic_use	178726	rs2983496	A	G	0.07	-0.36	0.06	1.23E-09	0.09	-0.02	0.03	5.46E-01	0.000504522	36.84
sub_Hypothyroidism	73050	Medication_use_antihistamines_for_systemic_use	178726	rs3755724	C	T	0.41	0.16	0.03	9.29E-10	0.38	0.02	0.01	1.68E-01	0.00051452	37.57
sub_Hypothyroidism	73050	Medication_use_antihistamines_for_systemic_use	178726	rs3813579	G	A	0.46	0.23	0.03	2.05E-14	0.38	-0.01	0.01	6.93E-01	0.000799588	58.36
sub_Hypothyroidism	73050	Medication_use_antihistamines_for_systemic_use	178726	rs6754292	T	C	0.5	0.34	0.04	1.51E-16	0.53	-0.01	0.01	5.50E-01	0.000932233	68.03
sub_Hypothyroidism	73050	Medication_use_antihistamines_for_systemic_use	178726	rs77035422	G	A	0.02	0.83	0.12	9.94E-12	0.01	-0.06	0.11	5.69E-01	0.000633502	46.25
sub_Hypothyroidism	73050	Medication_use_antihistamines_for_systemic_use	178726	rs7873463	A	C	0.32	0.27	0.03	1.61E-18	0.36	0	0.02	7.53E-01	0.00105599	77.06
sub_Hypothyroidism	73050	Medication_use_antihistamines_for_systemic_use	178726	rs881858	G	A	0.19	-0.37	0.06	4.19E-10	0.12	-0.03	0.02	1.84E-01	0.000533374	38.94
sub_Hypothyroidism	73050	Medication_use_antihistamines_for_systemic_use	178726	rs9636273	T	A	0.47	-0.24	0.04	1.14E-11	0.48	-0.01	0.01	3.13E-01	0.000630607	46.04
sub_Hypothyroidism	73050	Medication_use_antihypertensives	178726	rs10205278	A	C	0.19	0.16	0.03	4.78E-08	0.11	0.07	0.03	2.79E-02	0.000408827	29.85
sub_Hypothyroidism	73050	Medication_use_antihypertensives	178726	rs10503920	A	G	0.21	-0.18	0.03	2.45E-09	0.22	0.04	0.02	1.02E-01	0.000486611	35.53
sub_Hypothyroidism	73050	Medication_use_antihypertensives	178726	rs1075564	G	A	0.19	0.36	0.04	1.70E-18	0.17	-0.03	0.03	2.01E-01	0.00105423	76.93
sub_Hypothyroidism	73050	Medication_use_antihypertensives	178726	rs10786560	A	G	0.36	0.21	0.03	9.61E-11	0.27	0.03	0.02	1.18E-01	0.000572884	41.82
sub_Hypothyroidism	73050	Medication_use_antihypertensives	178726	rs10901251	C	A	0.35	0.23	0.03	6.50E-15	0.41	-0.01	0.02	5.85E-01	0.000831291	60.67
sub_Hypothyroidism	73050	Medication_use_antihypertensives	178726	rs10983700	T	C	0.09	-0.77	0.06	1.75E-43	0.07	-0.03	0.04	4.59E-01	0.00261286	190.37
sub_Hypothyroidism	73050	Medication_use_antihypertensives	178726	rs11728154	A	G	0.06	-0.36	0.05	2.09E-11	0.05	0.01	0.04	8.78E-01	0.000614336	44.85
sub_Hypothyroidism	73050	Medication_use_antihypertensives	178726	rs11805391	G	C	0.49	-0.18	0.03	7.71E-09	0.61	-0.01	0.02	6.23E-01	0.000457341	33.39
sub_Hypothyroidism	73050	Medication_use_antihypertensives	178726	rs191358938	A	C	0.01	0.94	0.15	6.37E-10	0.01	-0.02	0.15	9.16E-01	0.000522941	38.18
sub_Hypothyroidism	73050	Medication_use_antihypertensives	178726	rs28491084	G	A	0.23	-0.27	0.04	8.94E-10	0.22	0	0.02	9.31E-01	0.000514158	37.54
sub_Hypothyroidism	73050	Medication_use_antihypertensives	178726	rs2928167	A	G	0.18	0.29	0.04	2.09E-10	0.16	0	0.03	9.90E-01	0.000552396	40.33
sub_Hypothyroidism	73050	Medication_use_antihypertensives	178726	rs2983496	A	G	0.07	-0.36	0.06	1.23E-09	0.09	-0.08	0.03	1.99E-02	0.000504522	36.84
sub_Hypothyroidism	73050	Medication_use_antihypertensives	178726	rs3755724	C	T	0.41	0.16	0.03	9.29E-10	0.38	0.01	0.02	6.57E-01	0.00051452	37.57
sub_Hypothyroidism	73050	Medication_use_antihypertensives	178726	rs3813579	G	A	0.46	0.23	0.03	2.05E-14	0.38	0	0.02	8.60E-01	0.000799588	58.36
sub_Hypothyroidism	73050	Medication_use_antihypertensives	178726	rs6754292	T	C	0.5	0.34	0.04	1.51E-16	0.53	0.02	0.02	3.40E-01	0.000932233	68.03
sub_Hypothyroidism	73050	Medication_use_antihypertensives	178726	rs77035422	G	A	0.02	0.83	0.12	9.94E-12	0.01	0.13	0.14	3.72E-01	0.000633502	46.25
sub_Hypothyroidism	73050	Medication_use_antihypertensives	178726	rs7873463	A	C	0.32	0.27	0.03	1.61E-18	0.36	0.07	0.02	3.05E-04	0.00105599	77.06
sub_Hypothyroidism	73050	Medication_use_antihypertensives	178726	rs881858	G	A	0.19	-0.37	0.06	4.19E-10	0.12	0	0.03	9.71E-01	0.000533374	38.94
sub_Hypothyroidism	73050	Medication_use_antihypertensives	178726	rs9636273	T	A	0.47	-0.24	0.04	1.14E-11	0.48	0.01	0.02	5.79E-01	0.000630607	46.04
sub_Hypothyroidism	73050	Medication_use_antimigraine_preparations	178726	rs10205278	A	C	0.19	0.16	0.03	4.78E-08	0.11	-0.18	0.11	1.22E-01	0.000408827	29.85
sub_Hypothyroidism	73050	Medication_use_antimigraine_preparations	178726	rs10503920	A	G	0.21	-0.18	0.03	2.45E-09	0.22	0.13	0.09	1.30E-01	0.000486611	35.53
sub_Hypothyroidism	73050	Medication_use_antimigraine_preparations	178726	rs1075564	G	A	0.19	0.36	0.04	1.70E-18	0.17	-0.15	0.1	1.36E-01	0.00105423	76.93
sub_Hypothyroidism	73050	Medication_use_antimigraine_preparations	178726	rs10786560	A	G	0.36	0.21	0.03	9.61E-11	0.27	-0.05	0.08	5.85E-01	0.000572884	41.82
sub_Hypothyroidism	73050	Medication_use_antimigraine_preparations	178726	rs10901251	C	A	0.35	0.23	0.03	6.50E-15	0.41	-0.08	0.07	2.58E-01	0.000831291	60.67
sub_Hypothyroidism	73050	Medication_use_antimigraine_preparations	178726	rs10983700	T	C	0.09	-0.77	0.06	1.75E-43	0.07	0.12	0.15	4.28E-01	0.00261286	190.37
sub_Hypothyroidism	73050	Medication_use_antimigraine_preparations	178726	rs11728154	A	G	0.06	-0.36	0.05	2.09E-11	0.05	0.16	0.17	3.51E-01	0.000614336	44.85
sub_Hypothyroidism	73050	Medication_use_antimigraine_preparations	178726	rs11805391	G	C	0.49	-0.18	0.03	7.71E-09	0.61	0.03	0.07	6.58E-01	0.000457341	33.39
sub_Hypothyroidism	73050	Medication_use_antimigraine_preparations	178726	rs191358938	A	C	0.01	0.94	0.15	6.37E-10	0.01	-0.27	0.56	6.35E-01	0.000522941	38.18
sub_Hypothyroidism	73050	Medication_use_antimigraine_preparations	178726	rs28491084	G	A	0.23	-0.27	0.04	8.94E-10	0.22	0	0.09	9.95E-01	0.000514158	37.54
sub_Hypothyroidism	73050	Medication_use_antimigraine_preparations	178726	rs2928167	A	G	0.18	0.29	0.04	2.09E-10	0.16	-0.25	0.1	1.59E-02	0.000552396	40.33
sub_Hypothyroidism	73050	Medication_use_antimigraine_preparations	178726	rs2983496	A	G	0.07	-0.36	0.06	1.23E-09	0.09	0.16	0.13	1.97E-01	0.000504522	36.84
sub_Hypothyroidism	73050	Medication_use_antimigraine_preparations	178726	rs3755724	C	T	0.41	0.16	0.03	9.29E-10	0.38	0.01	0.07	8.76E-01	0.00051452	37.57
sub_Hypothyroidism	73050	Medication_use_antimigraine_preparations	178726	rs3813579	G	A	0.46	0.23	0.03	2.05E-14	0.38	-0.06	0.07	4.51E-01	0.000799588	58.36
sub_Hypothyroidism	73050	Medication_use_antimigraine_preparations	178726	rs6754292	T	C	0.5	0.34	0.04	1.51E-16	0.53	-0.01	0.07	8.70E-01	0.000932233	68.03
sub_Hypothyroidism	73050	Medication_use_antimigraine_preparations	178726	rs77035422	G	A	0.02	0.83	0.12	9.94E-12	0.01	-0.46	0.55	4.03E-01	0.000633502	46.25
sub_Hypothyroidism	73050	Medication_use_antimigraine_preparations	178726	rs7873463	A	C	0.32	0.27	0.03	1.61E-18	0.36	-0.01	0.08	9.33E-01	0.00105599	77.06
sub_Hypothyroidism	73050	Medication_use_antimigraine_preparations	178726	rs881858	G	A	0.19	-0.37	0.06	4.19E-10	0.12	-0.02	0.11	8.56E-01	0.000533374	38.94
sub_Hypothyroidism	73050	Medication_use_antimigraine_preparations	178726	rs9636273	T	A	0.47	-0.24	0.04	1.14E-11	0.48	0.02	0.07	7.98E-01	0.000630607	46.04
sub_Hypothyroidism	73050	Medication_use_antithrombotic_agents	178726	rs10205278	A	C	0.19	0.16	0.03	4.78E-08	0.11	-0.01	0.01	3.02E-01	0.000408827	29.85
sub_Hypothyroidism	73050	Medication_use_antithrombotic_agents	178726	rs10503920	A	G	0.21	-0.18	0.03	2.45E-09	0.22	0.01	0.01	4.39E-01	0.000486611	35.53
sub_Hypothyroidism	73050	Medication_use_antithrombotic_agents	178726	rs1075564	G	A	0.19	0.36	0.04	1.70E-18	0.17	-0.02	0.01	6.45E-02	0.00105423	76.93
sub_Hypothyroidism	73050	Medication_use_antithrombotic_agents	178726	rs10786560	A	G	0.36	0.21	0.03	9.61E-11	0.27	0	0.01	9.04E-01	0.000572884	41.82
sub_Hypothyroidism	73050	Medication_use_antithrombotic_agents	178726	rs10901251	C	A	0.35	0.23	0.03	6.50E-15	0.41	0.01	0.01	6.59E-02	0.000831291	60.67
sub_Hypothyroidism	73050	Medication_use_antithrombotic_agents	178726	rs10983700	T	C	0.09	-0.77	0.06	1.75E-43	0.07	0.01	0.02	4.85E-01	0.00261286	190.37
sub_Hypothyroidism	73050	Medication_use_antithrombotic_agents	178726	rs11728154	A	G	0.06	-0.36	0.05	2.09E-11	0.05	0.01	0.02	4.50E-01	0.000614336	44.85
sub_Hypothyroidism	73050	Medication_use_antithrombotic_agents	178726	rs11805391	G	C	0.49	-0.18	0.03	7.71E-09	0.61	0	0.01	9.39E-01	0.000457341	33.39
sub_Hypothyroidism	73050	Medication_use_antithrombotic_agents	178726	rs191358938	A	C	0.01	0.94	0.15	6.37E-10	0.01	0.01	0.06	8.82E-01	0.000522941	38.18
sub_Hypothyroidism	73050	Medication_use_antithrombotic_agents	178726	rs28491084	G	A	0.23	-0.27	0.04	8.94E-10	0.22	0	0.01	9.77E-01	0.000514158	37.54
sub_Hypothyroidism	73050	Medication_use_antithrombotic_agents	178726	rs2928167	A	G	0.18	0.29	0.04	2.09E-10	0.16	-0.01	0.01	1.93E-01	0.000552396	40.33
sub_Hypothyroidism	73050	Medication_use_antithrombotic_agents	178726	rs2983496	A	G	0.07	-0.36	0.06	1.23E-09	0.09	0	0.01	9.30E-01	0.000504522	36.84
sub_Hypothyroidism	73050	Medication_use_antithrombotic_agents	178726	rs3755724	C	T	0.41	0.16	0.03	9.29E-10	0.38	0	0.01	9.59E-01	0.00051452	37.57
sub_Hypothyroidism	73050	Medication_use_antithrombotic_agents	178726	rs3813579	G	A	0.46	0.23	0.03	2.05E-14	0.38	0	0.01	9.12E-01	0.000799588	58.36
sub_Hypothyroidism	73050	Medication_use_antithrombotic_agents	178726	rs6754292	T	C	0.5	0.34	0.04	1.51E-16	0.53	0.01	0.01	3.74E-01	0.000932233	68.03
sub_Hypothyroidism	73050	Medication_use_antithrombotic_agents	178726	rs77035422	G	A	0.02	0.83	0.12	9.94E-12	0.01	0.1	0.06	9.32E-02	0.000633502	46.25
sub_Hypothyroidism	73050	Medication_use_antithrombotic_agents	178726	rs7873463	A	C	0.32	0.27	0.03	1.61E-18	0.36	0	0.01	6.53E-01	0.00105599	77.06
sub_Hypothyroidism	73050	Medication_use_antithrombotic_agents	178726	rs881858	G	A	0.19	-0.37	0.06	4.19E-10	0.12	-0.02	0.01	9.73E-02	0.000533374	38.94
sub_Hypothyroidism	73050	Medication_use_antithrombotic_agents	178726	rs9636273	T	A	0.47	-0.24	0.04	1.14E-11	0.48	0.01	0.01	3.42E-01	0.000630607	46.04
sub_Hypothyroidism	73050	Medication_use_beta_blocking_agents	178726	rs10205278	A	C	0.19	0.16	0.03	4.78E-08	0.11	0.01	0.02	4.01E-01	0.000408827	29.85
sub_Hypothyroidism	73050	Medication_use_beta_blocking_agents	178726	rs10503920	A	G	0.21	-0.18	0.03	2.45E-09	0.22	0.03	0.01	5.59E-02	0.000486611	35.53
sub_Hypothyroidism	73050	Medication_use_beta_blocking_agents	178726	rs1075564	G	A	0.19	0.36	0.04	1.70E-18	0.17	-0.01	0.01	4.68E-01	0.00105423	76.93
sub_Hypothyroidism	73050	Medication_use_beta_blocking_agents	178726	rs10786560	A	G	0.36	0.21	0.03	9.61E-11	0.27	-0.02	0.01	1.15E-01	0.000572884	41.82
sub_Hypothyroidism	73050	Medication_use_beta_blocking_agents	178726	rs10901251	C	A	0.35	0.23	0.03	6.50E-15	0.41	0.01	0.01	3.07E-01	0.000831291	60.67
sub_Hypothyroidism	73050	Medication_use_beta_blocking_agents	178726	rs10983700	T	C	0.09	-0.77	0.06	1.75E-43	0.07	-0.03	0.02	1.82E-01	0.00261286	190.37
sub_Hypothyroidism	73050	Medication_use_beta_blocking_agents	178726	rs11728154	A	G	0.06	-0.36	0.05	2.09E-11	0.05	0.03	0.03	2.84E-01	0.000614336	44.85
sub_Hypothyroidism	73050	Medication_use_beta_blocking_agents	178726	rs11805391	G	C	0.49	-0.18	0.03	7.71E-09	0.61	-0.01	0.01	3.76E-01	0.000457341	33.39
sub_Hypothyroidism	73050	Medication_use_beta_blocking_agents	178726	rs191358938	A	C	0.01	0.94	0.15	6.37E-10	0.01	0.01	0.09	8.81E-01	0.000522941	38.18
sub_Hypothyroidism	73050	Medication_use_beta_blocking_agents	178726	rs28491084	G	A	0.23	-0.27	0.04	8.94E-10	0.22	-0.02	0.01	8.12E-02	0.000514158	37.54
sub_Hypothyroidism	73050	Medication_use_beta_blocking_agents	178726	rs2928167	A	G	0.18	0.29	0.04	2.09E-10	0.16	-0.02	0.02	1.31E-01	0.000552396	40.33
sub_Hypothyroidism	73050	Medication_use_beta_blocking_agents	178726	rs2983496	A	G	0.07	-0.36	0.06	1.23E-09	0.09	-0.05	0.02	4.53E-03	0.000504522	36.84
sub_Hypothyroidism	73050	Medication_use_beta_blocking_agents	178726	rs3755724	C	T	0.41	0.16	0.03	9.29E-10	0.38	-0.01	0.01	6.10E-01	0.00051452	37.57
sub_Hypothyroidism	73050	Medication_use_beta_blocking_agents	178726	rs3813579	G	A	0.46	0.23	0.03	2.05E-14	0.38	0.01	0.01	5.23E-01	0.000799588	58.36
sub_Hypothyroidism	73050	Medication_use_beta_blocking_agents	178726	rs6754292	T	C	0.5	0.34	0.04	1.51E-16	0.53	0.02	0.01	1.47E-01	0.000932233	68.03
sub_Hypothyroidism	73050	Medication_use_beta_blocking_agents	178726	rs77035422	G	A	0.02	0.83	0.12	9.94E-12	0.01	0.06	0.08	4.38E-01	0.000633502	46.25
sub_Hypothyroidism	73050	Medication_use_beta_blocking_agents	178726	rs7873463	A	C	0.32	0.27	0.03	1.61E-18	0.36	0	0.01	9.23E-01	0.00105599	77.06
sub_Hypothyroidism	73050	Medication_use_beta_blocking_agents	178726	rs881858	G	A	0.19	-0.37	0.06	4.19E-10	0.12	-0.05	0.02	7.03E-03	0.000533374	38.94
sub_Hypothyroidism	73050	Medication_use_beta_blocking_agents	178726	rs9636273	T	A	0.47	-0.24	0.04	1.14E-11	0.48	0.01	0.01	3.63E-01	0.000630607	46.04
sub_Hypothyroidism	73050	Medication_use_calcium_channel_blockers	178726	rs10205278	A	C	0.19	0.16	0.03	4.78E-08	0.11	-0.01	0.01	4.71E-01	0.000408827	29.85
sub_Hypothyroidism	73050	Medication_use_calcium_channel_blockers	178726	rs10503920	A	G	0.21	-0.18	0.03	2.45E-09	0.22	0.02	0.01	1.09E-01	0.000486611	35.53
sub_Hypothyroidism	73050	Medication_use_calcium_channel_blockers	178726	rs1075564	G	A	0.19	0.36	0.04	1.70E-18	0.17	-0.01	0.01	3.00E-01	0.00105423	76.93
sub_Hypothyroidism	73050	Medication_use_calcium_channel_blockers	178726	rs10786560	A	G	0.36	0.21	0.03	9.61E-11	0.27	0	0.01	7.46E-01	0.000572884	41.82
sub_Hypothyroidism	73050	Medication_use_calcium_channel_blockers	178726	rs10901251	C	A	0.35	0.23	0.03	6.50E-15	0.41	-0.01	0.01	1.02E-01	0.000831291	60.67
sub_Hypothyroidism	73050	Medication_use_calcium_channel_blockers	178726	rs10983700	T	C	0.09	-0.77	0.06	1.75E-43	0.07	0.01	0.02	4.37E-01	0.00261286	190.37
sub_Hypothyroidism	73050	Medication_use_calcium_channel_blockers	178726	rs11728154	A	G	0.06	-0.36	0.05	2.09E-11	0.05	0.02	0.02	4.20E-01	0.000614336	44.85
sub_Hypothyroidism	73050	Medication_use_calcium_channel_blockers	178726	rs11805391	G	C	0.49	-0.18	0.03	7.71E-09	0.61	0	0.01	6.48E-01	0.000457341	33.39
sub_Hypothyroidism	73050	Medication_use_calcium_channel_blockers	178726	rs191358938	A	C	0.01	0.94	0.15	6.37E-10	0.01	-0.06	0.07	3.39E-01	0.000522941	38.18
sub_Hypothyroidism	73050	Medication_use_calcium_channel_blockers	178726	rs28491084	G	A	0.23	-0.27	0.04	8.94E-10	0.22	-0.01	0.01	1.74E-01	0.000514158	37.54
sub_Hypothyroidism	73050	Medication_use_calcium_channel_blockers	178726	rs2928167	A	G	0.18	0.29	0.04	2.09E-10	0.16	-0.01	0.01	4.77E-01	0.000552396	40.33
sub_Hypothyroidism	73050	Medication_use_calcium_channel_blockers	178726	rs2983496	A	G	0.07	-0.36	0.06	1.23E-09	0.09	-0.04	0.01	9.48E-03	0.000504522	36.84
sub_Hypothyroidism	73050	Medication_use_calcium_channel_blockers	178726	rs3755724	C	T	0.41	0.16	0.03	9.29E-10	0.38	0	0.01	7.83E-01	0.00051452	37.57
sub_Hypothyroidism	73050	Medication_use_calcium_channel_blockers	178726	rs3813579	G	A	0.46	0.23	0.03	2.05E-14	0.38	0	0.01	7.97E-01	0.000799588	58.36
sub_Hypothyroidism	73050	Medication_use_calcium_channel_blockers	178726	rs6754292	T	C	0.5	0.34	0.04	1.51E-16	0.53	0	0.01	5.68E-01	0.000932233	68.03
sub_Hypothyroidism	73050	Medication_use_calcium_channel_blockers	178726	rs77035422	G	A	0.02	0.83	0.12	9.94E-12	0.01	0.06	0.06	3.25E-01	0.000633502	46.25
sub_Hypothyroidism	73050	Medication_use_calcium_channel_blockers	178726	rs7873463	A	C	0.32	0.27	0.03	1.61E-18	0.36	0.01	0.01	1.07E-01	0.00105599	77.06
sub_Hypothyroidism	73050	Medication_use_calcium_channel_blockers	178726	rs881858	G	A	0.19	-0.37	0.06	4.19E-10	0.12	-0.01	0.01	3.68E-01	0.000533374	38.94
sub_Hypothyroidism	73050	Medication_use_calcium_channel_blockers	178726	rs9636273	T	A	0.47	-0.24	0.04	1.14E-11	0.48	0.01	0.01	8.43E-02	0.000630607	46.04
sub_Hypothyroidism	73050	Medication_use_diuretics	178726	rs10205278	A	C	0.19	0.16	0.03	4.78E-08	0.11	-0.01	0.02	4.51E-01	0.000408827	29.85
sub_Hypothyroidism	73050	Medication_use_diuretics	178726	rs10503920	A	G	0.21	-0.18	0.03	2.45E-09	0.22	0.02	0.01	9.11E-02	0.000486611	35.53
sub_Hypothyroidism	73050	Medication_use_diuretics	178726	rs1075564	G	A	0.19	0.36	0.04	1.70E-18	0.17	-0.02	0.01	1.31E-01	0.00105423	76.93
sub_Hypothyroidism	73050	Medication_use_diuretics	178726	rs10786560	A	G	0.36	0.21	0.03	9.61E-11	0.27	-0.01	0.01	5.99E-01	0.000572884	41.82
sub_Hypothyroidism	73050	Medication_use_diuretics	178726	rs10901251	C	A	0.35	0.23	0.03	6.50E-15	0.41	0.03	0.01	1.81E-02	0.000831291	60.67
sub_Hypothyroidism	73050	Medication_use_diuretics	178726	rs10983700	T	C	0.09	-0.77	0.06	1.75E-43	0.07	0.01	0.02	5.51E-01	0.00261286	190.37
sub_Hypothyroidism	73050	Medication_use_diuretics	178726	rs11728154	A	G	0.06	-0.36	0.05	2.09E-11	0.05	0.04	0.02	7.47E-02	0.000614336	44.85
sub_Hypothyroidism	73050	Medication_use_diuretics	178726	rs11805391	G	C	0.49	-0.18	0.03	7.71E-09	0.61	-0.02	0.01	7.17E-02	0.000457341	33.39
sub_Hypothyroidism	73050	Medication_use_diuretics	178726	rs191358938	A	C	0.01	0.94	0.15	6.37E-10	0.01	0.08	0.09	3.65E-01	0.000522941	38.18
sub_Hypothyroidism	73050	Medication_use_diuretics	178726	rs28491084	G	A	0.23	-0.27	0.04	8.94E-10	0.22	0.01	0.01	5.01E-01	0.000514158	37.54
sub_Hypothyroidism	73050	Medication_use_diuretics	178726	rs2928167	A	G	0.18	0.29	0.04	2.09E-10	0.16	-0.01	0.01	3.35E-01	0.000552396	40.33
sub_Hypothyroidism	73050	Medication_use_diuretics	178726	rs2983496	A	G	0.07	-0.36	0.06	1.23E-09	0.09	0	0.02	8.81E-01	0.000504522	36.84
sub_Hypothyroidism	73050	Medication_use_diuretics	178726	rs3755724	C	T	0.41	0.16	0.03	9.29E-10	0.38	0	0.01	7.93E-01	0.00051452	37.57
sub_Hypothyroidism	73050	Medication_use_diuretics	178726	rs3813579	G	A	0.46	0.23	0.03	2.05E-14	0.38	0.01	0.01	5.53E-01	0.000799588	58.36
sub_Hypothyroidism	73050	Medication_use_diuretics	178726	rs6754292	T	C	0.5	0.34	0.04	1.51E-16	0.53	0	0.01	8.24E-01	0.000932233	68.03
sub_Hypothyroidism	73050	Medication_use_diuretics	178726	rs77035422	G	A	0.02	0.83	0.12	9.94E-12	0.01	0.05	0.08	5.07E-01	0.000633502	46.25
sub_Hypothyroidism	73050	Medication_use_diuretics	178726	rs7873463	A	C	0.32	0.27	0.03	1.61E-18	0.36	0.01	0.01	5.60E-01	0.00105599	77.06
sub_Hypothyroidism	73050	Medication_use_diuretics	178726	rs881858	G	A	0.19	-0.37	0.06	4.19E-10	0.12	-0.01	0.02	4.36E-01	0.000533374	38.94
sub_Hypothyroidism	73050	Medication_use_diuretics	178726	rs9636273	T	A	0.47	-0.24	0.04	1.14E-11	0.48	0	0.01	6.44E-01	0.000630607	46.04
sub_Hypothyroidism	73050	Medication_use_drugs_affecting_bone_structure_and_mineralization	178726	rs10205278	A	C	0.19	0.16	0.03	4.78E-08	0.11	-0.02	0.03	4.22E-01	0.000408827	29.85
sub_Hypothyroidism	73050	Medication_use_drugs_affecting_bone_structure_and_mineralization	178726	rs10503920	A	G	0.21	-0.18	0.03	2.45E-09	0.22	-0.01	0.02	7.17E-01	0.000486611	35.53
sub_Hypothyroidism	73050	Medication_use_drugs_affecting_bone_structure_and_mineralization	178726	rs1075564	G	A	0.19	0.36	0.04	1.70E-18	0.17	-0.05	0.03	4.90E-02	0.00105423	76.93
sub_Hypothyroidism	73050	Medication_use_drugs_affecting_bone_structure_and_mineralization	178726	rs10786560	A	G	0.36	0.21	0.03	9.61E-11	0.27	0.02	0.02	3.73E-01	0.000572884	41.82
sub_Hypothyroidism	73050	Medication_use_drugs_affecting_bone_structure_and_mineralization	178726	rs10901251	C	A	0.35	0.23	0.03	6.50E-15	0.41	-0.02	0.02	2.09E-01	0.000831291	60.67
sub_Hypothyroidism	73050	Medication_use_drugs_affecting_bone_structure_and_mineralization	178726	rs10983700	T	C	0.09	-0.77	0.06	1.75E-43	0.07	0.02	0.04	6.79E-01	0.00261286	190.37
sub_Hypothyroidism	73050	Medication_use_drugs_affecting_bone_structure_and_mineralization	178726	rs11728154	A	G	0.06	-0.36	0.05	2.09E-11	0.05	0	0.04	9.24E-01	0.000614336	44.85
sub_Hypothyroidism	73050	Medication_use_drugs_affecting_bone_structure_and_mineralization	178726	rs11805391	G	C	0.49	-0.18	0.03	7.71E-09	0.61	-0.02	0.02	2.24E-01	0.000457341	33.39
sub_Hypothyroidism	73050	Medication_use_drugs_affecting_bone_structure_and_mineralization	178726	rs191358938	A	C	0.01	0.94	0.15	6.37E-10	0.01	-0.27	0.15	7.27E-02	0.000522941	38.18
sub_Hypothyroidism	73050	Medication_use_drugs_affecting_bone_structure_and_mineralization	178726	rs28491084	G	A	0.23	-0.27	0.04	8.94E-10	0.22	-0.02	0.02	3.32E-01	0.000514158	37.54
sub_Hypothyroidism	73050	Medication_use_drugs_affecting_bone_structure_and_mineralization	178726	rs2928167	A	G	0.18	0.29	0.04	2.09E-10	0.16	-0.03	0.03	2.62E-01	0.000552396	40.33
sub_Hypothyroidism	73050	Medication_use_drugs_affecting_bone_structure_and_mineralization	178726	rs2983496	A	G	0.07	-0.36	0.06	1.23E-09	0.09	-0.07	0.03	2.93E-02	0.000504522	36.84
sub_Hypothyroidism	73050	Medication_use_drugs_affecting_bone_structure_and_mineralization	178726	rs3755724	C	T	0.41	0.16	0.03	9.29E-10	0.38	0.01	0.02	4.49E-01	0.00051452	37.57
sub_Hypothyroidism	73050	Medication_use_drugs_affecting_bone_structure_and_mineralization	178726	rs3813579	G	A	0.46	0.23	0.03	2.05E-14	0.38	0.02	0.02	2.29E-01	0.000799588	58.36
sub_Hypothyroidism	73050	Medication_use_drugs_affecting_bone_structure_and_mineralization	178726	rs6754292	T	C	0.5	0.34	0.04	1.51E-16	0.53	0.01	0.02	6.05E-01	0.000932233	68.03
sub_Hypothyroidism	73050	Medication_use_drugs_affecting_bone_structure_and_mineralization	178726	rs77035422	G	A	0.02	0.83	0.12	9.94E-12	0.01	-0.2	0.14	1.62E-01	0.000633502	46.25
sub_Hypothyroidism	73050	Medication_use_drugs_affecting_bone_structure_and_mineralization	178726	rs7873463	A	C	0.32	0.27	0.03	1.61E-18	0.36	-0.02	0.02	2.48E-01	0.00105599	77.06
sub_Hypothyroidism	73050	Medication_use_drugs_affecting_bone_structure_and_mineralization	178726	rs881858	G	A	0.19	-0.37	0.06	4.19E-10	0.12	0	0.03	9.35E-01	0.000533374	38.94
sub_Hypothyroidism	73050	Medication_use_drugs_affecting_bone_structure_and_mineralization	178726	rs9636273	T	A	0.47	-0.24	0.04	1.14E-11	0.48	0.03	0.02	7.47E-02	0.000630607	46.04
sub_Hypothyroidism	73050	Medication_use_drugs_for_peptic_ulcer_and_gastro_oesophageal_reflux_disease	178726	rs10205278	A	C	0.19	0.16	0.03	4.78E-08	0.11	0	0.01	8.28E-01	0.000408827	29.85
sub_Hypothyroidism	73050	Medication_use_drugs_for_peptic_ulcer_and_gastro_oesophageal_reflux_disease	178726	rs10503920	A	G	0.21	-0.18	0.03	2.45E-09	0.22	0.01	0.01	1.38E-01	0.000486611	35.53
sub_Hypothyroidism	73050	Medication_use_drugs_for_peptic_ulcer_and_gastro_oesophageal_reflux_disease	178726	rs1075564	G	A	0.19	0.36	0.04	1.70E-18	0.17	0	0.01	9.37E-01	0.00105423	76.93
sub_Hypothyroidism	73050	Medication_use_drugs_for_peptic_ulcer_and_gastro_oesophageal_reflux_disease	178726	rs10786560	A	G	0.36	0.21	0.03	9.61E-11	0.27	0	0.01	9.86E-01	0.000572884	41.82
sub_Hypothyroidism	73050	Medication_use_drugs_for_peptic_ulcer_and_gastro_oesophageal_reflux_disease	178726	rs10901251	C	A	0.35	0.23	0.03	6.50E-15	0.41	-0.01	0.01	2.33E-01	0.000831291	60.67
sub_Hypothyroidism	73050	Medication_use_drugs_for_peptic_ulcer_and_gastro_oesophageal_reflux_disease	178726	rs10983700	T	C	0.09	-0.77	0.06	1.75E-43	0.07	0	0.02	8.78E-01	0.00261286	190.37
sub_Hypothyroidism	73050	Medication_use_drugs_for_peptic_ulcer_and_gastro_oesophageal_reflux_disease	178726	rs11728154	A	G	0.06	-0.36	0.05	2.09E-11	0.05	0.01	0.02	5.21E-01	0.000614336	44.85
sub_Hypothyroidism	73050	Medication_use_drugs_for_peptic_ulcer_and_gastro_oesophageal_reflux_disease	178726	rs11805391	G	C	0.49	-0.18	0.03	7.71E-09	0.61	0.01	0.01	3.22E-01	0.000457341	33.39
sub_Hypothyroidism	73050	Medication_use_drugs_for_peptic_ulcer_and_gastro_oesophageal_reflux_disease	178726	rs191358938	A	C	0.01	0.94	0.15	6.37E-10	0.01	-0.09	0.06	1.40E-01	0.000522941	38.18
sub_Hypothyroidism	73050	Medication_use_drugs_for_peptic_ulcer_and_gastro_oesophageal_reflux_disease	178726	rs28491084	G	A	0.23	-0.27	0.04	8.94E-10	0.22	-0.01	0.01	5.20E-01	0.000514158	37.54
sub_Hypothyroidism	73050	Medication_use_drugs_for_peptic_ulcer_and_gastro_oesophageal_reflux_disease	178726	rs2928167	A	G	0.18	0.29	0.04	2.09E-10	0.16	-0.03	0.01	2.31E-03	0.000552396	40.33
sub_Hypothyroidism	73050	Medication_use_drugs_for_peptic_ulcer_and_gastro_oesophageal_reflux_disease	178726	rs2983496	A	G	0.07	-0.36	0.06	1.23E-09	0.09	-0.02	0.01	1.03E-01	0.000504522	36.84
sub_Hypothyroidism	73050	Medication_use_drugs_for_peptic_ulcer_and_gastro_oesophageal_reflux_disease	178726	rs3755724	C	T	0.41	0.16	0.03	9.29E-10	0.38	0	0.01	7.96E-01	0.00051452	37.57
sub_Hypothyroidism	73050	Medication_use_drugs_for_peptic_ulcer_and_gastro_oesophageal_reflux_disease	178726	rs3813579	G	A	0.46	0.23	0.03	2.05E-14	0.38	0	0.01	7.19E-01	0.000799588	58.36
sub_Hypothyroidism	73050	Medication_use_drugs_for_peptic_ulcer_and_gastro_oesophageal_reflux_disease	178726	rs6754292	T	C	0.5	0.34	0.04	1.51E-16	0.53	0.01	0.01	3.35E-01	0.000932233	68.03
sub_Hypothyroidism	73050	Medication_use_drugs_for_peptic_ulcer_and_gastro_oesophageal_reflux_disease	178726	rs77035422	G	A	0.02	0.83	0.12	9.94E-12	0.01	-0.01	0.06	8.74E-01	0.000633502	46.25
sub_Hypothyroidism	73050	Medication_use_drugs_for_peptic_ulcer_and_gastro_oesophageal_reflux_disease	178726	rs7873463	A	C	0.32	0.27	0.03	1.61E-18	0.36	0.01	0.01	4.38E-01	0.00105599	77.06
sub_Hypothyroidism	73050	Medication_use_drugs_for_peptic_ulcer_and_gastro_oesophageal_reflux_disease	178726	rs881858	G	A	0.19	-0.37	0.06	4.19E-10	0.12	-0.02	0.01	1.23E-01	0.000533374	38.94
sub_Hypothyroidism	73050	Medication_use_drugs_for_peptic_ulcer_and_gastro_oesophageal_reflux_disease	178726	rs9636273	T	A	0.47	-0.24	0.04	1.14E-11	0.48	0.01	0.01	3.86E-01	0.000630607	46.04
sub_Hypothyroidism	73050	Medication_use_drugs_used_in_diabetes	178726	rs10205278	A	C	0.19	0.16	0.03	4.78E-08	0.11	0.01	0.02	4.87E-01	0.000408827	29.85
sub_Hypothyroidism	73050	Medication_use_drugs_used_in_diabetes	178726	rs10503920	A	G	0.21	-0.18	0.03	2.45E-09	0.22	0	0.01	6.85E-01	0.000486611	35.53
sub_Hypothyroidism	73050	Medication_use_drugs_used_in_diabetes	178726	rs1075564	G	A	0.19	0.36	0.04	1.70E-18	0.17	-0.01	0.01	3.02E-01	0.00105423	76.93
sub_Hypothyroidism	73050	Medication_use_drugs_used_in_diabetes	178726	rs10786560	A	G	0.36	0.21	0.03	9.61E-11	0.27	0.01	0.01	2.17E-01	0.000572884	41.82
sub_Hypothyroidism	73050	Medication_use_drugs_used_in_diabetes	178726	rs10901251	C	A	0.35	0.23	0.03	6.50E-15	0.41	0.03	0.01	2.77E-03	0.000831291	60.67
sub_Hypothyroidism	73050	Medication_use_drugs_used_in_diabetes	178726	rs10983700	T	C	0.09	-0.77	0.06	1.75E-43	0.07	-0.03	0.02	8.54E-02	0.00261286	190.37
sub_Hypothyroidism	73050	Medication_use_drugs_used_in_diabetes	178726	rs11728154	A	G	0.06	-0.36	0.05	2.09E-11	0.05	-0.01	0.02	6.02E-01	0.000614336	44.85
sub_Hypothyroidism	73050	Medication_use_drugs_used_in_diabetes	178726	rs11805391	G	C	0.49	-0.18	0.03	7.71E-09	0.61	0	0.01	9.61E-01	0.000457341	33.39
sub_Hypothyroidism	73050	Medication_use_drugs_used_in_diabetes	178726	rs191358938	A	C	0.01	0.94	0.15	6.37E-10	0.01	-0.04	0.08	6.40E-01	0.000522941	38.18
sub_Hypothyroidism	73050	Medication_use_drugs_used_in_diabetes	178726	rs28491084	G	A	0.23	-0.27	0.04	8.94E-10	0.22	0.02	0.01	9.60E-02	0.000514158	37.54
sub_Hypothyroidism	73050	Medication_use_drugs_used_in_diabetes	178726	rs2928167	A	G	0.18	0.29	0.04	2.09E-10	0.16	-0.02	0.01	1.79E-01	0.000552396	40.33
sub_Hypothyroidism	73050	Medication_use_drugs_used_in_diabetes	178726	rs2983496	A	G	0.07	-0.36	0.06	1.23E-09	0.09	0.01	0.02	4.27E-01	0.000504522	36.84
sub_Hypothyroidism	73050	Medication_use_drugs_used_in_diabetes	178726	rs3755724	C	T	0.41	0.16	0.03	9.29E-10	0.38	-0.01	0.01	5.82E-01	0.00051452	37.57
sub_Hypothyroidism	73050	Medication_use_drugs_used_in_diabetes	178726	rs3813579	G	A	0.46	0.23	0.03	2.05E-14	0.38	0	0.01	7.64E-01	0.000799588	58.36
sub_Hypothyroidism	73050	Medication_use_drugs_used_in_diabetes	178726	rs6754292	T	C	0.5	0.34	0.04	1.51E-16	0.53	0	0.01	6.85E-01	0.000932233	68.03
sub_Hypothyroidism	73050	Medication_use_drugs_used_in_diabetes	178726	rs77035422	G	A	0.02	0.83	0.12	9.94E-12	0.01	0.14	0.07	5.84E-02	0.000633502	46.25
sub_Hypothyroidism	73050	Medication_use_drugs_used_in_diabetes	178726	rs7873463	A	C	0.32	0.27	0.03	1.61E-18	0.36	0	0.01	7.42E-01	0.00105599	77.06
sub_Hypothyroidism	73050	Medication_use_drugs_used_in_diabetes	178726	rs881858	G	A	0.19	-0.37	0.06	4.19E-10	0.12	0.02	0.02	2.23E-01	0.000533374	38.94
sub_Hypothyroidism	73050	Medication_use_drugs_used_in_diabetes	178726	rs9636273	T	A	0.47	-0.24	0.04	1.14E-11	0.48	0	0.01	6.54E-01	0.000630607	46.04
sub_Hypothyroidism	73050	Medication_use_glucocorticoids	178726	rs10205278	A	C	0.19	0.16	0.03	4.78E-08	0.11	-0.01	0.02	7.88E-01	0.000408827	29.85
sub_Hypothyroidism	73050	Medication_use_glucocorticoids	178726	rs10503920	A	G	0.21	-0.18	0.03	2.45E-09	0.22	0.02	0.02	1.36E-01	0.000486611	35.53
sub_Hypothyroidism	73050	Medication_use_glucocorticoids	178726	rs1075564	G	A	0.19	0.36	0.04	1.70E-18	0.17	-0.02	0.02	2.59E-01	0.00105423	76.93
sub_Hypothyroidism	73050	Medication_use_glucocorticoids	178726	rs10786560	A	G	0.36	0.21	0.03	9.61E-11	0.27	0.02	0.02	2.30E-01	0.000572884	41.82
sub_Hypothyroidism	73050	Medication_use_glucocorticoids	178726	rs10901251	C	A	0.35	0.23	0.03	6.50E-15	0.41	0	0.01	9.48E-01	0.000831291	60.67
sub_Hypothyroidism	73050	Medication_use_glucocorticoids	178726	rs10983700	T	C	0.09	-0.77	0.06	1.75E-43	0.07	0.04	0.03	1.43E-01	0.00261286	190.37
sub_Hypothyroidism	73050	Medication_use_glucocorticoids	178726	rs11728154	A	G	0.06	-0.36	0.05	2.09E-11	0.05	-0.02	0.03	5.58E-01	0.000614336	44.85
sub_Hypothyroidism	73050	Medication_use_glucocorticoids	178726	rs11805391	G	C	0.49	-0.18	0.03	7.71E-09	0.61	-0.03	0.01	5.46E-02	0.000457341	33.39
sub_Hypothyroidism	73050	Medication_use_glucocorticoids	178726	rs191358938	A	C	0.01	0.94	0.15	6.37E-10	0.01	-0.07	0.1	4.97E-01	0.000522941	38.18
sub_Hypothyroidism	73050	Medication_use_glucocorticoids	178726	rs28491084	G	A	0.23	-0.27	0.04	8.94E-10	0.22	0.04	0.02	1.63E-02	0.000514158	37.54
sub_Hypothyroidism	73050	Medication_use_glucocorticoids	178726	rs2928167	A	G	0.18	0.29	0.04	2.09E-10	0.16	0.04	0.02	2.95E-02	0.000552396	40.33
sub_Hypothyroidism	73050	Medication_use_glucocorticoids	178726	rs2983496	A	G	0.07	-0.36	0.06	1.23E-09	0.09	-0.01	0.02	5.93E-01	0.000504522	36.84
sub_Hypothyroidism	73050	Medication_use_glucocorticoids	178726	rs3755724	C	T	0.41	0.16	0.03	9.29E-10	0.38	0.01	0.01	6.28E-01	0.00051452	37.57
sub_Hypothyroidism	73050	Medication_use_glucocorticoids	178726	rs3813579	G	A	0.46	0.23	0.03	2.05E-14	0.38	-0.01	0.01	4.12E-01	0.000799588	58.36
sub_Hypothyroidism	73050	Medication_use_glucocorticoids	178726	rs6754292	T	C	0.5	0.34	0.04	1.51E-16	0.53	-0.01	0.01	5.01E-01	0.000932233	68.03
sub_Hypothyroidism	73050	Medication_use_glucocorticoids	178726	rs77035422	G	A	0.02	0.83	0.12	9.94E-12	0.01	0.03	0.1	7.44E-01	0.000633502	46.25
sub_Hypothyroidism	73050	Medication_use_glucocorticoids	178726	rs7873463	A	C	0.32	0.27	0.03	1.61E-18	0.36	0.02	0.01	7.90E-02	0.00105599	77.06
sub_Hypothyroidism	73050	Medication_use_glucocorticoids	178726	rs881858	G	A	0.19	-0.37	0.06	4.19E-10	0.12	-0.02	0.02	2.39E-01	0.000533374	38.94
sub_Hypothyroidism	73050	Medication_use_glucocorticoids	178726	rs9636273	T	A	0.47	-0.24	0.04	1.14E-11	0.48	0	0.01	7.38E-01	0.000630607	46.04
sub_Hypothyroidism	73050	Medication_use_HMG_CoA_reductase_inhibitors	178726	rs10205278	A	C	0.19	0.16	0.03	4.78E-08	0.11	0.02	0.01	2.01E-01	0.000408827	29.85
sub_Hypothyroidism	73050	Medication_use_HMG_CoA_reductase_inhibitors	178726	rs10503920	A	G	0.21	-0.18	0.03	2.45E-09	0.22	0	0.01	6.72E-01	0.000486611	35.53
sub_Hypothyroidism	73050	Medication_use_HMG_CoA_reductase_inhibitors	178726	rs1075564	G	A	0.19	0.36	0.04	1.70E-18	0.17	-0.01	0.01	4.38E-01	0.00105423	76.93
sub_Hypothyroidism	73050	Medication_use_HMG_CoA_reductase_inhibitors	178726	rs10786560	A	G	0.36	0.21	0.03	9.61E-11	0.27	0	0.01	6.71E-01	0.000572884	41.82
sub_Hypothyroidism	73050	Medication_use_HMG_CoA_reductase_inhibitors	178726	rs10901251	C	A	0.35	0.23	0.03	6.50E-15	0.41	0.06	0.01	1.07E-09	0.000831291	60.67
sub_Hypothyroidism	73050	Medication_use_HMG_CoA_reductase_inhibitors	178726	rs10983700	T	C	0.09	-0.77	0.06	1.75E-43	0.07	-0.06	0.02	3.64E-03	0.00261286	190.37
sub_Hypothyroidism	73050	Medication_use_HMG_CoA_reductase_inhibitors	178726	rs11728154	A	G	0.06	-0.36	0.05	2.09E-11	0.05	0.01	0.02	7.02E-01	0.000614336	44.85
sub_Hypothyroidism	73050	Medication_use_HMG_CoA_reductase_inhibitors	178726	rs11805391	G	C	0.49	-0.18	0.03	7.71E-09	0.61	-0.01	0.01	4.94E-01	0.000457341	33.39
sub_Hypothyroidism	73050	Medication_use_HMG_CoA_reductase_inhibitors	178726	rs191358938	A	C	0.01	0.94	0.15	6.37E-10	0.01	0.11	0.07	1.31E-01	0.000522941	38.18
sub_Hypothyroidism	73050	Medication_use_HMG_CoA_reductase_inhibitors	178726	rs28491084	G	A	0.23	-0.27	0.04	8.94E-10	0.22	0	0.01	8.63E-01	0.000514158	37.54
sub_Hypothyroidism	73050	Medication_use_HMG_CoA_reductase_inhibitors	178726	rs2928167	A	G	0.18	0.29	0.04	2.09E-10	0.16	-0.02	0.01	1.57E-01	0.000552396	40.33
sub_Hypothyroidism	73050	Medication_use_HMG_CoA_reductase_inhibitors	178726	rs2983496	A	G	0.07	-0.36	0.06	1.23E-09	0.09	-0.01	0.02	4.17E-01	0.000504522	36.84
sub_Hypothyroidism	73050	Medication_use_HMG_CoA_reductase_inhibitors	178726	rs3755724	C	T	0.41	0.16	0.03	9.29E-10	0.38	0.01	0.01	4.67E-01	0.00051452	37.57
sub_Hypothyroidism	73050	Medication_use_HMG_CoA_reductase_inhibitors	178726	rs3813579	G	A	0.46	0.23	0.03	2.05E-14	0.38	0.01	0.01	2.85E-01	0.000799588	58.36
sub_Hypothyroidism	73050	Medication_use_HMG_CoA_reductase_inhibitors	178726	rs6754292	T	C	0.5	0.34	0.04	1.51E-16	0.53	0.01	0.01	3.41E-01	0.000932233	68.03
sub_Hypothyroidism	73050	Medication_use_HMG_CoA_reductase_inhibitors	178726	rs77035422	G	A	0.02	0.83	0.12	9.94E-12	0.01	0.07	0.07	3.09E-01	0.000633502	46.25
sub_Hypothyroidism	73050	Medication_use_HMG_CoA_reductase_inhibitors	178726	rs7873463	A	C	0.32	0.27	0.03	1.61E-18	0.36	0.02	0.01	4.55E-02	0.00105599	77.06
sub_Hypothyroidism	73050	Medication_use_HMG_CoA_reductase_inhibitors	178726	rs881858	G	A	0.19	-0.37	0.06	4.19E-10	0.12	-0.02	0.01	2.13E-01	0.000533374	38.94
sub_Hypothyroidism	73050	Medication_use_HMG_CoA_reductase_inhibitors	178726	rs9636273	T	A	0.47	-0.24	0.04	1.14E-11	0.48	0	0.01	7.57E-01	0.000630607	46.04
sub_Hypothyroidism	73050	Medication_use_immunosuppressants	178726	rs10205278	A	C	0.19	0.16	0.03	4.78E-08	0.11	0.04	0.04	2.50E-01	0.000408827	29.85
sub_Hypothyroidism	73050	Medication_use_immunosuppressants	178726	rs10503920	A	G	0.21	-0.18	0.03	2.45E-09	0.22	0.03	0.03	2.91E-01	0.000486611	35.53
sub_Hypothyroidism	73050	Medication_use_immunosuppressants	178726	rs1075564	G	A	0.19	0.36	0.04	1.70E-18	0.17	-0.07	0.03	5.27E-02	0.00105423	76.93
sub_Hypothyroidism	73050	Medication_use_immunosuppressants	178726	rs10786560	A	G	0.36	0.21	0.03	9.61E-11	0.27	-0.01	0.03	7.26E-01	0.000572884	41.82
sub_Hypothyroidism	73050	Medication_use_immunosuppressants	178726	rs10901251	C	A	0.35	0.23	0.03	6.50E-15	0.41	0	0.03	9.69E-01	0.000831291	60.67
sub_Hypothyroidism	73050	Medication_use_immunosuppressants	178726	rs10983700	T	C	0.09	-0.77	0.06	1.75E-43	0.07	0	0.05	9.25E-01	0.00261286	190.37
sub_Hypothyroidism	73050	Medication_use_immunosuppressants	178726	rs11728154	A	G	0.06	-0.36	0.05	2.09E-11	0.05	-0.02	0.06	6.80E-01	0.000614336	44.85
sub_Hypothyroidism	73050	Medication_use_immunosuppressants	178726	rs11805391	G	C	0.49	-0.18	0.03	7.71E-09	0.61	0.01	0.03	5.80E-01	0.000457341	33.39
sub_Hypothyroidism	73050	Medication_use_immunosuppressants	178726	rs191358938	A	C	0.01	0.94	0.15	6.37E-10	0.01	0.05	0.19	8.02E-01	0.000522941	38.18
sub_Hypothyroidism	73050	Medication_use_immunosuppressants	178726	rs28491084	G	A	0.23	-0.27	0.04	8.94E-10	0.22	-0.04	0.03	1.88E-01	0.000514158	37.54
sub_Hypothyroidism	73050	Medication_use_immunosuppressants	178726	rs2928167	A	G	0.18	0.29	0.04	2.09E-10	0.16	-0.01	0.04	8.69E-01	0.000552396	40.33
sub_Hypothyroidism	73050	Medication_use_immunosuppressants	178726	rs2983496	A	G	0.07	-0.36	0.06	1.23E-09	0.09	-0.02	0.04	6.33E-01	0.000504522	36.84
sub_Hypothyroidism	73050	Medication_use_immunosuppressants	178726	rs3755724	C	T	0.41	0.16	0.03	9.29E-10	0.38	-0.03	0.03	3.14E-01	0.00051452	37.57
sub_Hypothyroidism	73050	Medication_use_immunosuppressants	178726	rs3813579	G	A	0.46	0.23	0.03	2.05E-14	0.38	-0.01	0.03	6.60E-01	0.000799588	58.36
sub_Hypothyroidism	73050	Medication_use_immunosuppressants	178726	rs6754292	T	C	0.5	0.34	0.04	1.51E-16	0.53	0	0.03	8.74E-01	0.000932233	68.03
sub_Hypothyroidism	73050	Medication_use_immunosuppressants	178726	rs77035422	G	A	0.02	0.83	0.12	9.94E-12	0.01	-0.26	0.19	1.68E-01	0.000633502	46.25
sub_Hypothyroidism	73050	Medication_use_immunosuppressants	178726	rs7873463	A	C	0.32	0.27	0.03	1.61E-18	0.36	-0.02	0.03	3.42E-01	0.00105599	77.06
sub_Hypothyroidism	73050	Medication_use_immunosuppressants	178726	rs881858	G	A	0.19	-0.37	0.06	4.19E-10	0.12	-0.07	0.04	8.98E-02	0.000533374	38.94
sub_Hypothyroidism	73050	Medication_use_immunosuppressants	178726	rs9636273	T	A	0.47	-0.24	0.04	1.14E-11	0.48	-0.02	0.02	4.40E-01	0.000630607	46.04
sub_Hypothyroidism	73050	Medication_use_opioids	178726	rs10205278	A	C	0.19	0.16	0.03	4.78E-08	0.11	0.03	0.04	4.50E-01	0.000408827	29.85
sub_Hypothyroidism	73050	Medication_use_opioids	178726	rs10503920	A	G	0.21	-0.18	0.03	2.45E-09	0.22	-0.04	0.03	1.51E-01	0.000486611	35.53
sub_Hypothyroidism	73050	Medication_use_opioids	178726	rs1075564	G	A	0.19	0.36	0.04	1.70E-18	0.17	-0.06	0.03	7.50E-02	0.00105423	76.93
sub_Hypothyroidism	73050	Medication_use_opioids	178726	rs10786560	A	G	0.36	0.21	0.03	9.61E-11	0.27	0.04	0.03	2.01E-01	0.000572884	41.82
sub_Hypothyroidism	73050	Medication_use_opioids	178726	rs10901251	C	A	0.35	0.23	0.03	6.50E-15	0.41	0.03	0.02	2.95E-01	0.000831291	60.67
sub_Hypothyroidism	73050	Medication_use_opioids	178726	rs10983700	T	C	0.09	-0.77	0.06	1.75E-43	0.07	0.08	0.05	9.23E-02	0.00261286	190.37
sub_Hypothyroidism	73050	Medication_use_opioids	178726	rs11728154	A	G	0.06	-0.36	0.05	2.09E-11	0.05	-0.1	0.06	8.04E-02	0.000614336	44.85
sub_Hypothyroidism	73050	Medication_use_opioids	178726	rs11805391	G	C	0.49	-0.18	0.03	7.71E-09	0.61	-0.02	0.02	5.20E-01	0.000457341	33.39
sub_Hypothyroidism	73050	Medication_use_opioids	178726	rs191358938	A	C	0.01	0.94	0.15	6.37E-10	0.01	0.03	0.2	8.91E-01	0.000522941	38.18
sub_Hypothyroidism	73050	Medication_use_opioids	178726	rs28491084	G	A	0.23	-0.27	0.04	8.94E-10	0.22	0	0.03	8.92E-01	0.000514158	37.54
sub_Hypothyroidism	73050	Medication_use_opioids	178726	rs2928167	A	G	0.18	0.29	0.04	2.09E-10	0.16	-0.03	0.03	3.79E-01	0.000552396	40.33
sub_Hypothyroidism	73050	Medication_use_opioids	178726	rs2983496	A	G	0.07	-0.36	0.06	1.23E-09	0.09	0	0.04	9.19E-01	0.000504522	36.84
sub_Hypothyroidism	73050	Medication_use_opioids	178726	rs3755724	C	T	0.41	0.16	0.03	9.29E-10	0.38	-0.05	0.02	4.01E-02	0.00051452	37.57
sub_Hypothyroidism	73050	Medication_use_opioids	178726	rs3813579	G	A	0.46	0.23	0.03	2.05E-14	0.38	-0.06	0.02	1.93E-02	0.000799588	58.36
sub_Hypothyroidism	73050	Medication_use_opioids	178726	rs6754292	T	C	0.5	0.34	0.04	1.51E-16	0.53	-0.04	0.03	1.57E-01	0.000932233	68.03
sub_Hypothyroidism	73050	Medication_use_opioids	178726	rs77035422	G	A	0.02	0.83	0.12	9.94E-12	0.01	0.03	0.19	8.89E-01	0.000633502	46.25
sub_Hypothyroidism	73050	Medication_use_opioids	178726	rs7873463	A	C	0.32	0.27	0.03	1.61E-18	0.36	0	0.03	8.70E-01	0.00105599	77.06
sub_Hypothyroidism	73050	Medication_use_opioids	178726	rs881858	G	A	0.19	-0.37	0.06	4.19E-10	0.12	0.02	0.04	5.79E-01	0.000533374	38.94
sub_Hypothyroidism	73050	Medication_use_opioids	178726	rs9636273	T	A	0.47	-0.24	0.04	1.14E-11	0.48	-0.03	0.02	2.87E-01	0.000630607	46.04
sub_Hypothyroidism	73050	Medication_use_salicylic_acid_and_derivatives	178726	rs10205278	A	C	0.19	0.16	0.03	4.78E-08	0.11	-0.01	0.01	6.42E-01	0.000408827	29.85
sub_Hypothyroidism	73050	Medication_use_salicylic_acid_and_derivatives	178726	rs10503920	A	G	0.21	-0.18	0.03	2.45E-09	0.22	0.02	0.01	9.00E-02	0.000486611	35.53
sub_Hypothyroidism	73050	Medication_use_salicylic_acid_and_derivatives	178726	rs1075564	G	A	0.19	0.36	0.04	1.70E-18	0.17	-0.02	0.01	9.31E-02	0.00105423	76.93
sub_Hypothyroidism	73050	Medication_use_salicylic_acid_and_derivatives	178726	rs10786560	A	G	0.36	0.21	0.03	9.61E-11	0.27	0.01	0.01	3.31E-01	0.000572884	41.82
sub_Hypothyroidism	73050	Medication_use_salicylic_acid_and_derivatives	178726	rs10901251	C	A	0.35	0.23	0.03	6.50E-15	0.41	0.01	0.01	8.50E-02	0.000831291	60.67
sub_Hypothyroidism	73050	Medication_use_salicylic_acid_and_derivatives	178726	rs10983700	T	C	0.09	-0.77	0.06	1.75E-43	0.07	-0.01	0.02	6.64E-01	0.00261286	190.37
sub_Hypothyroidism	73050	Medication_use_salicylic_acid_and_derivatives	178726	rs11728154	A	G	0.06	-0.36	0.05	2.09E-11	0.05	0.02	0.02	3.07E-01	0.000614336	44.85
sub_Hypothyroidism	73050	Medication_use_salicylic_acid_and_derivatives	178726	rs11805391	G	C	0.49	-0.18	0.03	7.71E-09	0.61	0	0.01	6.65E-01	0.000457341	33.39
sub_Hypothyroidism	73050	Medication_use_salicylic_acid_and_derivatives	178726	rs191358938	A	C	0.01	0.94	0.15	6.37E-10	0.01	-0.06	0.07	3.47E-01	0.000522941	38.18
sub_Hypothyroidism	73050	Medication_use_salicylic_acid_and_derivatives	178726	rs28491084	G	A	0.23	-0.27	0.04	8.94E-10	0.22	0	0.01	8.49E-01	0.000514158	37.54
sub_Hypothyroidism	73050	Medication_use_salicylic_acid_and_derivatives	178726	rs2928167	A	G	0.18	0.29	0.04	2.09E-10	0.16	-0.01	0.01	5.25E-01	0.000552396	40.33
sub_Hypothyroidism	73050	Medication_use_salicylic_acid_and_derivatives	178726	rs2983496	A	G	0.07	-0.36	0.06	1.23E-09	0.09	-0.01	0.01	6.32E-01	0.000504522	36.84
sub_Hypothyroidism	73050	Medication_use_salicylic_acid_and_derivatives	178726	rs3755724	C	T	0.41	0.16	0.03	9.29E-10	0.38	0	0.01	7.22E-01	0.00051452	37.57
sub_Hypothyroidism	73050	Medication_use_salicylic_acid_and_derivatives	178726	rs3813579	G	A	0.46	0.23	0.03	2.05E-14	0.38	0	0.01	8.27E-01	0.000799588	58.36
sub_Hypothyroidism	73050	Medication_use_salicylic_acid_and_derivatives	178726	rs6754292	T	C	0.5	0.34	0.04	1.51E-16	0.53	0	0.01	6.35E-01	0.000932233	68.03
sub_Hypothyroidism	73050	Medication_use_salicylic_acid_and_derivatives	178726	rs77035422	G	A	0.02	0.83	0.12	9.94E-12	0.01	0.1	0.06	1.32E-01	0.000633502	46.25
sub_Hypothyroidism	73050	Medication_use_salicylic_acid_and_derivatives	178726	rs7873463	A	C	0.32	0.27	0.03	1.61E-18	0.36	0.01	0.01	4.78E-01	0.00105599	77.06
sub_Hypothyroidism	73050	Medication_use_salicylic_acid_and_derivatives	178726	rs881858	G	A	0.19	-0.37	0.06	4.19E-10	0.12	-0.01	0.01	5.11E-01	0.000533374	38.94
sub_Hypothyroidism	73050	Medication_use_salicylic_acid_and_derivatives	178726	rs9636273	T	A	0.47	-0.24	0.04	1.14E-11	0.48	0.01	0.01	2.07E-01	0.000630607	46.04
sub_Hypothyroidism	73050	Medication_use_thyroid_preparations	178726	rs10205278	A	C	0.19	0.16	0.03	4.78E-08	0.11	0	0.04	9.33E-01	0.000408827	29.85
sub_Hypothyroidism	73050	Medication_use_thyroid_preparations	178726	rs10503920	A	G	0.21	-0.18	0.03	2.45E-09	0.22	0.01	0.03	7.68E-01	0.000486611	35.53
sub_Hypothyroidism	73050	Medication_use_thyroid_preparations	178726	rs1075564	G	A	0.19	0.36	0.04	1.70E-18	0.17	0.07	0.03	3.98E-02	0.00105423	76.93
sub_Hypothyroidism	73050	Medication_use_thyroid_preparations	178726	rs10786560	A	G	0.36	0.21	0.03	9.61E-11	0.27	0.06	0.03	5.93E-02	0.000572884	41.82
sub_Hypothyroidism	73050	Medication_use_thyroid_preparations	178726	rs10901251	C	A	0.35	0.23	0.03	6.50E-15	0.41	-0.03	0.03	2.19E-01	0.000831291	60.67
sub_Hypothyroidism	73050	Medication_use_thyroid_preparations	178726	rs10983700	T	C	0.09	-0.77	0.06	1.75E-43	0.07	-0.23	0.05	1.88E-05	0.00261286	190.37
sub_Hypothyroidism	73050	Medication_use_thyroid_preparations	178726	rs11728154	A	G	0.06	-0.36	0.05	2.09E-11	0.05	0.09	0.06	1.44E-01	0.000614336	44.85
sub_Hypothyroidism	73050	Medication_use_thyroid_preparations	178726	rs11805391	G	C	0.49	-0.18	0.03	7.71E-09	0.61	0.01	0.03	7.53E-01	0.000457341	33.39
sub_Hypothyroidism	73050	Medication_use_thyroid_preparations	178726	rs191358938	A	C	0.01	0.94	0.15	6.37E-10	0.01	0	0.2	9.83E-01	0.000522941	38.18
sub_Hypothyroidism	73050	Medication_use_thyroid_preparations	178726	rs28491084	G	A	0.23	-0.27	0.04	8.94E-10	0.22	-0.05	0.03	1.24E-01	0.000514158	37.54
sub_Hypothyroidism	73050	Medication_use_thyroid_preparations	178726	rs2928167	A	G	0.18	0.29	0.04	2.09E-10	0.16	0.05	0.04	1.33E-01	0.000552396	40.33
sub_Hypothyroidism	73050	Medication_use_thyroid_preparations	178726	rs2983496	A	G	0.07	-0.36	0.06	1.23E-09	0.09	-0.07	0.04	1.13E-01	0.000504522	36.84
sub_Hypothyroidism	73050	Medication_use_thyroid_preparations	178726	rs3755724	C	T	0.41	0.16	0.03	9.29E-10	0.38	0.05	0.03	5.62E-02	0.00051452	37.57
sub_Hypothyroidism	73050	Medication_use_thyroid_preparations	178726	rs3813579	G	A	0.46	0.23	0.03	2.05E-14	0.38	0.04	0.03	1.16E-01	0.000799588	58.36
sub_Hypothyroidism	73050	Medication_use_thyroid_preparations	178726	rs6754292	T	C	0.5	0.34	0.04	1.51E-16	0.53	0.02	0.03	4.29E-01	0.000932233	68.03
sub_Hypothyroidism	73050	Medication_use_thyroid_preparations	178726	rs77035422	G	A	0.02	0.83	0.12	9.94E-12	0.01	0.15	0.19	4.33E-01	0.000633502	46.25
sub_Hypothyroidism	73050	Medication_use_thyroid_preparations	178726	rs7873463	A	C	0.32	0.27	0.03	1.61E-18	0.36	0	0.03	9.40E-01	0.00105599	77.06
sub_Hypothyroidism	73050	Medication_use_thyroid_preparations	178726	rs881858	G	A	0.19	-0.37	0.06	4.19E-10	0.12	-0.08	0.04	4.41E-02	0.000533374	38.94
sub_Hypothyroidism	73050	Medication_use_thyroid_preparations	178726	rs9636273	T	A	0.47	-0.24	0.04	1.14E-11	0.48	-0.02	0.03	4.37E-01	0.000630607	46.04
sub_Hypothyroidism	73050	Medication_use_vasodilators_used_in_cardiac_diseases	178726	rs10205278	A	C	0.19	0.16	0.03	4.78E-08	0.11	-0.02	0.02	3.05E-01	0.000408827	29.85
sub_Hypothyroidism	73050	Medication_use_vasodilators_used_in_cardiac_diseases	178726	rs10503920	A	G	0.21	-0.18	0.03	2.45E-09	0.22	0.01	0.01	4.00E-01	0.000486611	35.53
sub_Hypothyroidism	73050	Medication_use_vasodilators_used_in_cardiac_diseases	178726	rs1075564	G	A	0.19	0.36	0.04	1.70E-18	0.17	0.02	0.02	3.46E-01	0.00105423	76.93
sub_Hypothyroidism	73050	Medication_use_vasodilators_used_in_cardiac_diseases	178726	rs10786560	A	G	0.36	0.21	0.03	9.61E-11	0.27	0.02	0.01	1.06E-01	0.000572884	41.82
sub_Hypothyroidism	73050	Medication_use_vasodilators_used_in_cardiac_diseases	178726	rs10901251	C	A	0.35	0.23	0.03	6.50E-15	0.41	0.02	0.01	4.88E-02	0.000831291	60.67
sub_Hypothyroidism	73050	Medication_use_vasodilators_used_in_cardiac_diseases	178726	rs10983700	T	C	0.09	-0.77	0.06	1.75E-43	0.07	-0.02	0.02	3.56E-01	0.00261286	190.37
sub_Hypothyroidism	73050	Medication_use_vasodilators_used_in_cardiac_diseases	178726	rs11728154	A	G	0.06	-0.36	0.05	2.09E-11	0.05	0	0.03	9.07E-01	0.000614336	44.85
sub_Hypothyroidism	73050	Medication_use_vasodilators_used_in_cardiac_diseases	178726	rs11805391	G	C	0.49	-0.18	0.03	7.71E-09	0.61	-0.01	0.01	3.91E-01	0.000457341	33.39
sub_Hypothyroidism	73050	Medication_use_vasodilators_used_in_cardiac_diseases	178726	rs191358938	A	C	0.01	0.94	0.15	6.37E-10	0.01	0	0.1	9.99E-01	0.000522941	38.18
sub_Hypothyroidism	73050	Medication_use_vasodilators_used_in_cardiac_diseases	178726	rs28491084	G	A	0.23	-0.27	0.04	8.94E-10	0.22	0	0.01	7.50E-01	0.000514158	37.54
sub_Hypothyroidism	73050	Medication_use_vasodilators_used_in_cardiac_diseases	178726	rs2928167	A	G	0.18	0.29	0.04	2.09E-10	0.16	-0.04	0.02	1.21E-02	0.000552396	40.33
sub_Hypothyroidism	73050	Medication_use_vasodilators_used_in_cardiac_diseases	178726	rs2983496	A	G	0.07	-0.36	0.06	1.23E-09	0.09	-0.04	0.02	8.42E-02	0.000504522	36.84
sub_Hypothyroidism	73050	Medication_use_vasodilators_used_in_cardiac_diseases	178726	rs3755724	C	T	0.41	0.16	0.03	9.29E-10	0.38	0.01	0.01	6.45E-01	0.00051452	37.57
sub_Hypothyroidism	73050	Medication_use_vasodilators_used_in_cardiac_diseases	178726	rs3813579	G	A	0.46	0.23	0.03	2.05E-14	0.38	0.01	0.01	3.79E-01	0.000799588	58.36
sub_Hypothyroidism	73050	Medication_use_vasodilators_used_in_cardiac_diseases	178726	rs6754292	T	C	0.5	0.34	0.04	1.51E-16	0.53	0	0.01	9.29E-01	0.000932233	68.03
sub_Hypothyroidism	73050	Medication_use_vasodilators_used_in_cardiac_diseases	178726	rs77035422	G	A	0.02	0.83	0.12	9.94E-12	0.01	0.04	0.09	6.61E-01	0.000633502	46.25
sub_Hypothyroidism	73050	Medication_use_vasodilators_used_in_cardiac_diseases	178726	rs7873463	A	C	0.32	0.27	0.03	1.61E-18	0.36	0.01	0.01	3.28E-01	0.00105599	77.06
sub_Hypothyroidism	73050	Medication_use_vasodilators_used_in_cardiac_diseases	178726	rs881858	G	A	0.19	-0.37	0.06	4.19E-10	0.12	-0.01	0.02	5.36E-01	0.000533374	38.94
sub_Hypothyroidism	73050	Medication_use_vasodilators_used_in_cardiac_diseases	178726	rs9636273	T	A	0.47	-0.24	0.04	1.14E-11	0.48	0.02	0.01	1.39E-01	0.000630607	46.04
sub_Hypothyroidism	73050	Menieres_disease	178726	rs10205278	A	C	0.19	0.16	0.03	4.78E-08	0.11	0.1	0.06	9.97E-02	0.000408827	29.85
sub_Hypothyroidism	73050	Menieres_disease	178726	rs10503920	A	G	0.21	-0.18	0.03	2.45E-09	0.22	0.01	0.05	8.51E-01	0.000486611	35.53
sub_Hypothyroidism	73050	Menieres_disease	178726	rs1075564	G	A	0.19	0.36	0.04	1.70E-18	0.17	0.06	0.05	3.01E-01	0.00105423	76.93
sub_Hypothyroidism	73050	Menieres_disease	178726	rs10786560	A	G	0.36	0.21	0.03	9.61E-11	0.27	0	0.05	9.99E-01	0.000572884	41.82
sub_Hypothyroidism	73050	Menieres_disease	178726	rs10901251	C	A	0.35	0.23	0.03	6.50E-15	0.41	-0.04	0.04	3.12E-01	0.000831291	60.67
sub_Hypothyroidism	73050	Menieres_disease	178726	rs10983700	T	C	0.09	-0.77	0.06	1.75E-43	0.07	0	0.08	9.95E-01	0.00261286	190.37
sub_Hypothyroidism	73050	Menieres_disease	178726	rs11728154	A	G	0.06	-0.36	0.05	2.09E-11	0.05	-0.04	0.09	6.43E-01	0.000614336	44.85
sub_Hypothyroidism	73050	Menieres_disease	178726	rs11805391	G	C	0.49	-0.18	0.03	7.71E-09	0.61	-0.02	0.04	6.12E-01	0.000457341	33.39
sub_Hypothyroidism	73050	Menieres_disease	178726	rs191358938	A	C	0.01	0.94	0.15	6.37E-10	0.01	-0.35	0.31	2.63E-01	0.000522941	38.18
sub_Hypothyroidism	73050	Menieres_disease	178726	rs28491084	G	A	0.23	-0.27	0.04	8.94E-10	0.22	0.01	0.05	8.76E-01	0.000514158	37.54
sub_Hypothyroidism	73050	Menieres_disease	178726	rs2928167	A	G	0.18	0.29	0.04	2.09E-10	0.16	-0.03	0.06	5.79E-01	0.000552396	40.33
sub_Hypothyroidism	73050	Menieres_disease	178726	rs2983496	A	G	0.07	-0.36	0.06	1.23E-09	0.09	-0.05	0.07	4.34E-01	0.000504522	36.84
sub_Hypothyroidism	73050	Menieres_disease	178726	rs3755724	C	T	0.41	0.16	0.03	9.29E-10	0.38	-0.01	0.04	7.67E-01	0.00051452	37.57
sub_Hypothyroidism	73050	Menieres_disease	178726	rs3813579	G	A	0.46	0.23	0.03	2.05E-14	0.38	0.04	0.04	3.62E-01	0.000799588	58.36
sub_Hypothyroidism	73050	Menieres_disease	178726	rs6754292	T	C	0.5	0.34	0.04	1.51E-16	0.53	0	0.04	9.12E-01	0.000932233	68.03
sub_Hypothyroidism	73050	Menieres_disease	178726	rs77035422	G	A	0.02	0.83	0.12	9.94E-12	0.01	-0.06	0.3	8.27E-01	0.000633502	46.25
sub_Hypothyroidism	73050	Menieres_disease	178726	rs7873463	A	C	0.32	0.27	0.03	1.61E-18	0.36	-0.02	0.04	6.27E-01	0.00105599	77.06
sub_Hypothyroidism	73050	Menieres_disease	178726	rs881858	G	A	0.19	-0.37	0.06	4.19E-10	0.12	-0.09	0.06	1.45E-01	0.000533374	38.94
sub_Hypothyroidism	73050	Menieres_disease	178726	rs9636273	T	A	0.47	-0.24	0.04	1.14E-11	0.48	0.07	0.04	6.26E-02	0.000630607	46.04
sub_Hypothyroidism	73050	Metal_allergy	162055	rs10205278	A	C	0.19	0.16	0.03	4.78E-08	0.11	-0.08	0.13	5.27E-01	0.000408827	29.85
sub_Hypothyroidism	73050	Metal_allergy	162055	rs10503920	A	G	0.21	-0.18	0.03	2.45E-09	0.22	-0.09	0.1	3.69E-01	0.000486611	35.53
sub_Hypothyroidism	73050	Metal_allergy	162055	rs1075564	G	A	0.19	0.36	0.04	1.70E-18	0.17	-0.15	0.12	1.88E-01	0.00105423	76.93
sub_Hypothyroidism	73050	Metal_allergy	162055	rs10786560	A	G	0.36	0.21	0.03	9.61E-11	0.27	0.02	0.1	8.12E-01	0.000572884	41.82
sub_Hypothyroidism	73050	Metal_allergy	162055	rs10901251	C	A	0.35	0.23	0.03	6.50E-15	0.41	-0.06	0.09	4.83E-01	0.000831291	60.67
sub_Hypothyroidism	73050	Metal_allergy	162055	rs10983700	T	C	0.09	-0.77	0.06	1.75E-43	0.07	0.01	0.17	9.52E-01	0.00261286	190.37
sub_Hypothyroidism	73050	Metal_allergy	162055	rs11728154	A	G	0.06	-0.36	0.05	2.09E-11	0.05	0.22	0.2	2.68E-01	0.000614336	44.85
sub_Hypothyroidism	73050	Metal_allergy	162055	rs11805391	G	C	0.49	-0.18	0.03	7.71E-09	0.61	0.04	0.09	6.40E-01	0.000457341	33.39
sub_Hypothyroidism	73050	Metal_allergy	162055	rs191358938	A	C	0.01	0.94	0.15	6.37E-10	0.01	-0.49	0.65	4.51E-01	0.000522941	38.18
sub_Hypothyroidism	73050	Metal_allergy	162055	rs28491084	G	A	0.23	-0.27	0.04	8.94E-10	0.22	-0.01	0.1	9.26E-01	0.000514158	37.54
sub_Hypothyroidism	73050	Metal_allergy	162055	rs2928167	A	G	0.18	0.29	0.04	2.09E-10	0.16	0.02	0.12	8.64E-01	0.000552396	40.33
sub_Hypothyroidism	73050	Metal_allergy	162055	rs2983496	A	G	0.07	-0.36	0.06	1.23E-09	0.09	-0.07	0.15	6.22E-01	0.000504522	36.84
sub_Hypothyroidism	73050	Metal_allergy	162055	rs3755724	C	T	0.41	0.16	0.03	9.29E-10	0.38	-0.2	0.09	2.10E-02	0.00051452	37.57
sub_Hypothyroidism	73050	Metal_allergy	162055	rs3813579	G	A	0.46	0.23	0.03	2.05E-14	0.38	0.19	0.09	3.13E-02	0.000799588	58.36
sub_Hypothyroidism	73050	Metal_allergy	162055	rs6754292	T	C	0.5	0.34	0.04	1.51E-16	0.53	0.08	0.09	3.54E-01	0.000932233	68.03
sub_Hypothyroidism	73050	Metal_allergy	162055	rs77035422	G	A	0.02	0.83	0.12	9.94E-12	0.01	-0.64	0.66	3.31E-01	0.000633502	46.25
sub_Hypothyroidism	73050	Metal_allergy	162055	rs7873463	A	C	0.32	0.27	0.03	1.61E-18	0.36	-0.12	0.09	1.65E-01	0.00105599	77.06
sub_Hypothyroidism	73050	Metal_allergy	162055	rs881858	G	A	0.19	-0.37	0.06	4.19E-10	0.12	0.03	0.13	8.27E-01	0.000533374	38.94
sub_Hypothyroidism	73050	Metal_allergy	162055	rs9636273	T	A	0.47	-0.24	0.04	1.14E-11	0.48	-0.03	0.09	7.65E-01	0.000630607	46.04
sub_Hypothyroidism	73050	Monocyte_count	95119	rs10205278	A	C	0.19	0.16	0.03	4.78E-08	0.11	-0.02	0.01	2.40E-03	0.000408827	29.85
sub_Hypothyroidism	73050	Monocyte_count	95119	rs10503920	A	G	0.21	-0.18	0.03	2.45E-09	0.22	0.01	0.01	1.80E-01	0.000486611	35.53
sub_Hypothyroidism	73050	Monocyte_count	95119	rs1075564	G	A	0.19	0.36	0.04	1.70E-18	0.17	0	0.01	9.90E-01	0.00105423	76.93
sub_Hypothyroidism	73050	Monocyte_count	95119	rs10786560	A	G	0.36	0.21	0.03	9.61E-11	0.27	0.02	0.01	1.20E-03	0.000572884	41.82
sub_Hypothyroidism	73050	Monocyte_count	95119	rs10901251	C	A	0.35	0.23	0.03	6.50E-15	0.41	-0.02	0	5.80E-06	0.000831291	60.67
sub_Hypothyroidism	73050	Monocyte_count	95119	rs10983700	T	C	0.09	-0.77	0.06	1.75E-43	0.07	0.01	0.01	5.30E-01	0.00261286	190.37
sub_Hypothyroidism	73050	Monocyte_count	95119	rs11728154	A	G	0.06	-0.36	0.05	2.09E-11	0.05	0.01	0.01	5.20E-01	0.000614336	44.85
sub_Hypothyroidism	73050	Monocyte_count	95119	rs11805391	G	C	0.49	-0.18	0.03	7.71E-09	0.61	0	0	8.90E-01	0.000457341	33.39
sub_Hypothyroidism	73050	Monocyte_count	95119	rs191358938	A	C	0.01	0.94	0.15	6.37E-10	0.01	0.01	0.03	6.70E-01	0.000522941	38.18
sub_Hypothyroidism	73050	Monocyte_count	95119	rs28491084	G	A	0.23	-0.27	0.04	8.94E-10	0.22	0	0.01	4.70E-01	0.000514158	37.54
sub_Hypothyroidism	73050	Monocyte_count	95119	rs2928167	A	G	0.18	0.29	0.04	2.09E-10	0.16	-0.01	0.01	2.40E-01	0.000552396	40.33
sub_Hypothyroidism	73050	Monocyte_count	95119	rs2983496	A	G	0.07	-0.36	0.06	1.23E-09	0.09	0.01	0.01	3.50E-01	0.000504522	36.84
sub_Hypothyroidism	73050	Monocyte_count	95119	rs3755724	C	T	0.41	0.16	0.03	9.29E-10	0.38	0	0	4.10E-01	0.00051452	37.57
sub_Hypothyroidism	73050	Monocyte_count	95119	rs3813579	G	A	0.46	0.23	0.03	2.05E-14	0.38	-0.01	0	1.50E-01	0.000799588	58.36
sub_Hypothyroidism	73050	Monocyte_count	95119	rs6754292	T	C	0.5	0.34	0.04	1.51E-16	0.53	-0.01	0	2.20E-01	0.000932233	68.03
sub_Hypothyroidism	73050	Monocyte_count	95119	rs77035422	G	A	0.02	0.83	0.12	9.94E-12	0.01	0.02	0.03	5.10E-01	0.000633502	46.25
sub_Hypothyroidism	73050	Monocyte_count	95119	rs7873463	A	C	0.32	0.27	0.03	1.61E-18	0.36	-0.01	0	8.30E-02	0.00105599	77.06
sub_Hypothyroidism	73050	Monocyte_count	95119	rs881858	G	A	0.19	-0.37	0.06	4.19E-10	0.12	-0.01	0.01	2.90E-01	0.000533374	38.94
sub_Hypothyroidism	73050	Monocyte_count	95119	rs9636273	T	A	0.47	-0.24	0.04	1.14E-11	0.48	0	0	6.00E-01	0.000630607	46.04
sub_Hypothyroidism	73050	Myasthenia_gravis	178711	rs10205278	A	C	0.19	0.16	0.03	4.78E-08	0.11	-0.02	0.25	9.31E-01	0.000408827	29.85
sub_Hypothyroidism	73050	Myasthenia_gravis	178711	rs10503920	A	G	0.21	-0.18	0.03	2.45E-09	0.22	0.09	0.19	6.52E-01	0.000486611	35.53
sub_Hypothyroidism	73050	Myasthenia_gravis	178711	rs1075564	G	A	0.19	0.36	0.04	1.70E-18	0.17	-0.19	0.21	3.82E-01	0.00105423	76.93
sub_Hypothyroidism	73050	Myasthenia_gravis	178711	rs10786560	A	G	0.36	0.21	0.03	9.61E-11	0.27	0.03	0.18	8.57E-01	0.000572884	41.82
sub_Hypothyroidism	73050	Myasthenia_gravis	178711	rs10901251	C	A	0.35	0.23	0.03	6.50E-15	0.41	-0.11	0.16	4.93E-01	0.000831291	60.67
sub_Hypothyroidism	73050	Myasthenia_gravis	178711	rs10983700	T	C	0.09	-0.77	0.06	1.75E-43	0.07	0.45	0.32	1.64E-01	0.00261286	190.37
sub_Hypothyroidism	73050	Myasthenia_gravis	178711	rs11728154	A	G	0.06	-0.36	0.05	2.09E-11	0.05	0.01	0.37	9.84E-01	0.000614336	44.85
sub_Hypothyroidism	73050	Myasthenia_gravis	178711	rs11805391	G	C	0.49	-0.18	0.03	7.71E-09	0.61	0.11	0.16	4.90E-01	0.000457341	33.39
sub_Hypothyroidism	73050	Myasthenia_gravis	178711	rs191358938	A	C	0.01	0.94	0.15	6.37E-10	0.01	-1.27	1.23	3.01E-01	0.000522941	38.18
sub_Hypothyroidism	73050	Myasthenia_gravis	178711	rs28491084	G	A	0.23	-0.27	0.04	8.94E-10	0.22	0.33	0.19	8.43E-02	0.000514158	37.54
sub_Hypothyroidism	73050	Myasthenia_gravis	178711	rs2928167	A	G	0.18	0.29	0.04	2.09E-10	0.16	-0.18	0.22	4.20E-01	0.000552396	40.33
sub_Hypothyroidism	73050	Myasthenia_gravis	178711	rs2983496	A	G	0.07	-0.36	0.06	1.23E-09	0.09	0.13	0.28	6.50E-01	0.000504522	36.84
sub_Hypothyroidism	73050	Myasthenia_gravis	178711	rs3755724	C	T	0.41	0.16	0.03	9.29E-10	0.38	0.01	0.16	9.27E-01	0.00051452	37.57
sub_Hypothyroidism	73050	Myasthenia_gravis	178711	rs3813579	G	A	0.46	0.23	0.03	2.05E-14	0.38	-0.14	0.16	3.81E-01	0.000799588	58.36
sub_Hypothyroidism	73050	Myasthenia_gravis	178711	rs6754292	T	C	0.5	0.34	0.04	1.51E-16	0.53	0.06	0.16	7.33E-01	0.000932233	68.03
sub_Hypothyroidism	73050	Myasthenia_gravis	178711	rs77035422	G	A	0.02	0.83	0.12	9.94E-12	0.01	-0.87	1.19	4.64E-01	0.000633502	46.25
sub_Hypothyroidism	73050	Myasthenia_gravis	178711	rs7873463	A	C	0.32	0.27	0.03	1.61E-18	0.36	0.06	0.16	7.11E-01	0.00105599	77.06
sub_Hypothyroidism	73050	Myasthenia_gravis	178711	rs881858	G	A	0.19	-0.37	0.06	4.19E-10	0.12	-0.06	0.24	8.02E-01	0.000533374	38.94
sub_Hypothyroidism	73050	Myasthenia_gravis	178711	rs9636273	T	A	0.47	-0.24	0.04	1.14E-11	0.48	0.04	0.16	8.08E-01	0.000630607	46.04
sub_Hypothyroidism	73050	Myocardial_infarction	161206	rs10205278	A	C	0.19	0.16	0.03	4.78E-08	0.11	0	0.02	9.75E-01	0.000408827	29.85
sub_Hypothyroidism	73050	Myocardial_infarction	161206	rs10503920	A	G	0.21	-0.18	0.03	2.45E-09	0.22	0.02	0.02	2.90E-01	0.000486611	35.53
sub_Hypothyroidism	73050	Myocardial_infarction	161206	rs1075564	G	A	0.19	0.36	0.04	1.70E-18	0.17	0.01	0.02	6.03E-01	0.00105423	76.93
sub_Hypothyroidism	73050	Myocardial_infarction	161206	rs10786560	A	G	0.36	0.21	0.03	9.61E-11	0.27	0	0.02	7.54E-01	0.000572884	41.82
sub_Hypothyroidism	73050	Myocardial_infarction	161206	rs10901251	C	A	0.35	0.23	0.03	6.50E-15	0.41	0.09	0.01	1.89E-10	0.000831291	60.67
sub_Hypothyroidism	73050	Myocardial_infarction	161206	rs10983700	T	C	0.09	-0.77	0.06	1.75E-43	0.07	-0.03	0.03	2.89E-01	0.00261286	190.37
sub_Hypothyroidism	73050	Myocardial_infarction	161206	rs11728154	A	G	0.06	-0.36	0.05	2.09E-11	0.05	0.04	0.03	1.57E-01	0.000614336	44.85
sub_Hypothyroidism	73050	Myocardial_infarction	161206	rs11805391	G	C	0.49	-0.18	0.03	7.71E-09	0.61	0.02	0.01	1.81E-01	0.000457341	33.39
sub_Hypothyroidism	73050	Myocardial_infarction	161206	rs191358938	A	C	0.01	0.94	0.15	6.37E-10	0.01	-0.01	0.11	8.93E-01	0.000522941	38.18
sub_Hypothyroidism	73050	Myocardial_infarction	161206	rs28491084	G	A	0.23	-0.27	0.04	8.94E-10	0.22	0.01	0.02	5.38E-01	0.000514158	37.54
sub_Hypothyroidism	73050	Myocardial_infarction	161206	rs2928167	A	G	0.18	0.29	0.04	2.09E-10	0.16	-0.03	0.02	1.13E-01	0.000552396	40.33
sub_Hypothyroidism	73050	Myocardial_infarction	161206	rs2983496	A	G	0.07	-0.36	0.06	1.23E-09	0.09	-0.03	0.02	2.64E-01	0.000504522	36.84
sub_Hypothyroidism	73050	Myocardial_infarction	161206	rs3755724	C	T	0.41	0.16	0.03	9.29E-10	0.38	-0.01	0.01	3.82E-01	0.00051452	37.57
sub_Hypothyroidism	73050	Myocardial_infarction	161206	rs3813579	G	A	0.46	0.23	0.03	2.05E-14	0.38	0	0.01	9.65E-01	0.000799588	58.36
sub_Hypothyroidism	73050	Myocardial_infarction	161206	rs6754292	T	C	0.5	0.34	0.04	1.51E-16	0.53	-0.01	0.01	4.83E-01	0.000932233	68.03
sub_Hypothyroidism	73050	Myocardial_infarction	161206	rs77035422	G	A	0.02	0.83	0.12	9.94E-12	0.01	0.03	0.1	7.29E-01	0.000633502	46.25
sub_Hypothyroidism	73050	Myocardial_infarction	161206	rs7873463	A	C	0.32	0.27	0.03	1.61E-18	0.36	0.02	0.01	9.46E-02	0.00105599	77.06
sub_Hypothyroidism	73050	Myocardial_infarction	161206	rs881858	G	A	0.19	-0.37	0.06	4.19E-10	0.12	-0.04	0.02	3.68E-02	0.000533374	38.94
sub_Hypothyroidism	73050	Myocardial_infarction	161206	rs9636273	T	A	0.47	-0.24	0.04	1.14E-11	0.48	0.01	0.01	3.24E-01	0.000630607	46.04
sub_Hypothyroidism	73050	Myocarditis	177847	rs10205278	A	C	0.19	0.16	0.03	4.78E-08	0.11	-0.25	0.22	2.49E-01	0.000408827	29.85
sub_Hypothyroidism	73050	Myocarditis	177847	rs10503920	A	G	0.21	-0.18	0.03	2.45E-09	0.22	0.11	0.17	5.05E-01	0.000486611	35.53
sub_Hypothyroidism	73050	Myocarditis	177847	rs1075564	G	A	0.19	0.36	0.04	1.70E-18	0.17	0.04	0.19	8.52E-01	0.00105423	76.93
sub_Hypothyroidism	73050	Myocarditis	177847	rs10786560	A	G	0.36	0.21	0.03	9.61E-11	0.27	0	0.16	9.84E-01	0.000572884	41.82
sub_Hypothyroidism	73050	Myocarditis	177847	rs10901251	C	A	0.35	0.23	0.03	6.50E-15	0.41	0.45	0.14	1.84E-03	0.000831291	60.67
sub_Hypothyroidism	73050	Myocarditis	177847	rs10983700	T	C	0.09	-0.77	0.06	1.75E-43	0.07	0.07	0.29	8.17E-01	0.00261286	190.37
sub_Hypothyroidism	73050	Myocarditis	177847	rs11728154	A	G	0.06	-0.36	0.05	2.09E-11	0.05	0.07	0.32	8.32E-01	0.000614336	44.85
sub_Hypothyroidism	73050	Myocarditis	177847	rs11805391	G	C	0.49	-0.18	0.03	7.71E-09	0.61	0.15	0.14	2.94E-01	0.000457341	33.39
sub_Hypothyroidism	73050	Myocarditis	177847	rs191358938	A	C	0.01	0.94	0.15	6.37E-10	0.01	-1.22	1.11	2.74E-01	0.000522941	38.18
sub_Hypothyroidism	73050	Myocarditis	177847	rs28491084	G	A	0.23	-0.27	0.04	8.94E-10	0.22	-0.31	0.17	7.46E-02	0.000514158	37.54
sub_Hypothyroidism	73050	Myocarditis	177847	rs2928167	A	G	0.18	0.29	0.04	2.09E-10	0.16	-0.23	0.2	2.40E-01	0.000552396	40.33
sub_Hypothyroidism	73050	Myocarditis	177847	rs2983496	A	G	0.07	-0.36	0.06	1.23E-09	0.09	0.06	0.24	8.15E-01	0.000504522	36.84
sub_Hypothyroidism	73050	Myocarditis	177847	rs3755724	C	T	0.41	0.16	0.03	9.29E-10	0.38	0.02	0.14	8.93E-01	0.00051452	37.57
sub_Hypothyroidism	73050	Myocarditis	177847	rs3813579	G	A	0.46	0.23	0.03	2.05E-14	0.38	-0.02	0.14	9.08E-01	0.000799588	58.36
sub_Hypothyroidism	73050	Myocarditis	177847	rs6754292	T	C	0.5	0.34	0.04	1.51E-16	0.53	0.02	0.14	8.85E-01	0.000932233	68.03
sub_Hypothyroidism	73050	Myocarditis	177847	rs77035422	G	A	0.02	0.83	0.12	9.94E-12	0.01	-1.12	1.05	2.85E-01	0.000633502	46.25
sub_Hypothyroidism	73050	Myocarditis	177847	rs7873463	A	C	0.32	0.27	0.03	1.61E-18	0.36	-0.07	0.15	6.12E-01	0.00105599	77.06
sub_Hypothyroidism	73050	Myocarditis	177847	rs881858	G	A	0.19	-0.37	0.06	4.19E-10	0.12	0.3	0.22	1.56E-01	0.000533374	38.94
sub_Hypothyroidism	73050	Myocarditis	177847	rs9636273	T	A	0.47	-0.24	0.04	1.14E-11	0.48	-0.17	0.14	2.30E-01	0.000630607	46.04
sub_Hypothyroidism	73050	Nasal_polyps	152006	rs10205278	A	C	0.19	0.16	0.03	4.78E-08	0.11	-0.03	0.18	8.70E-01	0.000408827	29.85
sub_Hypothyroidism	73050	Nasal_polyps	152006	rs10503920	A	G	0.21	-0.18	0.03	2.45E-09	0.22	0.24	0.14	7.39E-02	0.000486611	35.53
sub_Hypothyroidism	73050	Nasal_polyps	152006	rs1075564	G	A	0.19	0.36	0.04	1.70E-18	0.17	0.19	0.15	2.06E-01	0.00105423	76.93
sub_Hypothyroidism	73050	Nasal_polyps	152006	rs10786560	A	G	0.36	0.21	0.03	9.61E-11	0.27	-0.28	0.13	3.28E-02	0.000572884	41.82
sub_Hypothyroidism	73050	Nasal_polyps	152006	rs10901251	C	A	0.35	0.23	0.03	6.50E-15	0.41	-0.02	0.11	8.89E-01	0.000831291	60.67
sub_Hypothyroidism	73050	Nasal_polyps	152006	rs10983700	T	C	0.09	-0.77	0.06	1.75E-43	0.07	-0.04	0.23	8.67E-01	0.00261286	190.37
sub_Hypothyroidism	73050	Nasal_polyps	152006	rs11728154	A	G	0.06	-0.36	0.05	2.09E-11	0.05	0.09	0.26	7.36E-01	0.000614336	44.85
sub_Hypothyroidism	73050	Nasal_polyps	152006	rs11805391	G	C	0.49	-0.18	0.03	7.71E-09	0.61	0.16	0.12	1.66E-01	0.000457341	33.39
sub_Hypothyroidism	73050	Nasal_polyps	152006	rs191358938	A	C	0.01	0.94	0.15	6.37E-10	0.01	-0.49	0.88	5.79E-01	0.000522941	38.18
sub_Hypothyroidism	73050	Nasal_polyps	152006	rs28491084	G	A	0.23	-0.27	0.04	8.94E-10	0.22	-0.13	0.14	3.54E-01	0.000514158	37.54
sub_Hypothyroidism	73050	Nasal_polyps	152006	rs2928167	A	G	0.18	0.29	0.04	2.09E-10	0.16	-0.04	0.16	7.92E-01	0.000552396	40.33
sub_Hypothyroidism	73050	Nasal_polyps	152006	rs2983496	A	G	0.07	-0.36	0.06	1.23E-09	0.09	-0.41	0.2	3.76E-02	0.000504522	36.84
sub_Hypothyroidism	73050	Nasal_polyps	152006	rs3755724	C	T	0.41	0.16	0.03	9.29E-10	0.38	-0.02	0.12	8.38E-01	0.00051452	37.57
sub_Hypothyroidism	73050	Nasal_polyps	152006	rs3813579	G	A	0.46	0.23	0.03	2.05E-14	0.38	0.18	0.12	1.20E-01	0.000799588	58.36
sub_Hypothyroidism	73050	Nasal_polyps	152006	rs6754292	T	C	0.5	0.34	0.04	1.51E-16	0.53	-0.15	0.12	2.03E-01	0.000932233	68.03
sub_Hypothyroidism	73050	Nasal_polyps	152006	rs77035422	G	A	0.02	0.83	0.12	9.94E-12	0.01	0.81	0.85	3.38E-01	0.000633502	46.25
sub_Hypothyroidism	73050	Nasal_polyps	152006	rs7873463	A	C	0.32	0.27	0.03	1.61E-18	0.36	-0.08	0.12	4.73E-01	0.00105599	77.06
sub_Hypothyroidism	73050	Nasal_polyps	152006	rs881858	G	A	0.19	-0.37	0.06	4.19E-10	0.12	-0.03	0.17	8.84E-01	0.000533374	38.94
sub_Hypothyroidism	73050	Nasal_polyps	152006	rs9636273	T	A	0.47	-0.24	0.04	1.14E-11	0.48	0	0.11	9.98E-01	0.000630607	46.04
sub_Hypothyroidism	73050	Nephrotic_syndrome	178726	rs10205278	A	C	0.19	0.16	0.03	4.78E-08	0.11	0.15	0.06	1.58E-02	0.000408827	29.85
sub_Hypothyroidism	73050	Nephrotic_syndrome	178726	rs10503920	A	G	0.21	-0.18	0.03	2.45E-09	0.22	-0.05	0.05	2.81E-01	0.000486611	35.53
sub_Hypothyroidism	73050	Nephrotic_syndrome	178726	rs1075564	G	A	0.19	0.36	0.04	1.70E-18	0.17	-0.03	0.05	5.56E-01	0.00105423	76.93
sub_Hypothyroidism	73050	Nephrotic_syndrome	178726	rs10786560	A	G	0.36	0.21	0.03	9.61E-11	0.27	-0.02	0.05	7.05E-01	0.000572884	41.82
sub_Hypothyroidism	73050	Nephrotic_syndrome	178726	rs10901251	C	A	0.35	0.23	0.03	6.50E-15	0.41	-0.03	0.04	5.09E-01	0.000831291	60.67
sub_Hypothyroidism	73050	Nephrotic_syndrome	178726	rs10983700	T	C	0.09	-0.77	0.06	1.75E-43	0.07	-0.02	0.08	8.51E-01	0.00261286	190.37
sub_Hypothyroidism	73050	Nephrotic_syndrome	178726	rs11728154	A	G	0.06	-0.36	0.05	2.09E-11	0.05	0.06	0.09	4.89E-01	0.000614336	44.85
sub_Hypothyroidism	73050	Nephrotic_syndrome	178726	rs11805391	G	C	0.49	-0.18	0.03	7.71E-09	0.61	-0.03	0.04	3.88E-01	0.000457341	33.39
sub_Hypothyroidism	73050	Nephrotic_syndrome	178726	rs191358938	A	C	0.01	0.94	0.15	6.37E-10	0.01	0.01	0.31	9.63E-01	0.000522941	38.18
sub_Hypothyroidism	73050	Nephrotic_syndrome	178726	rs28491084	G	A	0.23	-0.27	0.04	8.94E-10	0.22	-0.07	0.05	1.24E-01	0.000514158	37.54
sub_Hypothyroidism	73050	Nephrotic_syndrome	178726	rs2928167	A	G	0.18	0.29	0.04	2.09E-10	0.16	-0.06	0.06	3.09E-01	0.000552396	40.33
sub_Hypothyroidism	73050	Nephrotic_syndrome	178726	rs2983496	A	G	0.07	-0.36	0.06	1.23E-09	0.09	-0.04	0.07	5.57E-01	0.000504522	36.84
sub_Hypothyroidism	73050	Nephrotic_syndrome	178726	rs3755724	C	T	0.41	0.16	0.03	9.29E-10	0.38	0.04	0.04	3.24E-01	0.00051452	37.57
sub_Hypothyroidism	73050	Nephrotic_syndrome	178726	rs3813579	G	A	0.46	0.23	0.03	2.05E-14	0.38	-0.01	0.04	7.46E-01	0.000799588	58.36
sub_Hypothyroidism	73050	Nephrotic_syndrome	178726	rs6754292	T	C	0.5	0.34	0.04	1.51E-16	0.53	0.01	0.04	8.87E-01	0.000932233	68.03
sub_Hypothyroidism	73050	Nephrotic_syndrome	178726	rs77035422	G	A	0.02	0.83	0.12	9.94E-12	0.01	-0.46	0.3	1.25E-01	0.000633502	46.25
sub_Hypothyroidism	73050	Nephrotic_syndrome	178726	rs7873463	A	C	0.32	0.27	0.03	1.61E-18	0.36	0	0.04	9.42E-01	0.00105599	77.06
sub_Hypothyroidism	73050	Nephrotic_syndrome	178726	rs881858	G	A	0.19	-0.37	0.06	4.19E-10	0.12	-0.03	0.06	6.70E-01	0.000533374	38.94
sub_Hypothyroidism	73050	Nephrotic_syndrome	178726	rs9636273	T	A	0.47	-0.24	0.04	1.14E-11	0.48	-0.04	0.04	3.69E-01	0.000630607	46.04
sub_Hypothyroidism	73050	Neuropathic_bladder	178726	rs10205278	A	C	0.19	0.16	0.03	4.78E-08	0.11	0.17	0.13	1.77E-01	0.000408827	29.85
sub_Hypothyroidism	73050	Neuropathic_bladder	178726	rs10503920	A	G	0.21	-0.18	0.03	2.45E-09	0.22	-0.06	0.1	5.53E-01	0.000486611	35.53
sub_Hypothyroidism	73050	Neuropathic_bladder	178726	rs1075564	G	A	0.19	0.36	0.04	1.70E-18	0.17	0.05	0.11	6.16E-01	0.00105423	76.93
sub_Hypothyroidism	73050	Neuropathic_bladder	178726	rs10786560	A	G	0.36	0.21	0.03	9.61E-11	0.27	-0.05	0.09	6.00E-01	0.000572884	41.82
sub_Hypothyroidism	73050	Neuropathic_bladder	178726	rs10901251	C	A	0.35	0.23	0.03	6.50E-15	0.41	-0.26	0.08	2.06E-03	0.000831291	60.67
sub_Hypothyroidism	73050	Neuropathic_bladder	178726	rs10983700	T	C	0.09	-0.77	0.06	1.75E-43	0.07	0.08	0.17	6.18E-01	0.00261286	190.37
sub_Hypothyroidism	73050	Neuropathic_bladder	178726	rs11728154	A	G	0.06	-0.36	0.05	2.09E-11	0.05	0.21	0.19	2.58E-01	0.000614336	44.85
sub_Hypothyroidism	73050	Neuropathic_bladder	178726	rs11805391	G	C	0.49	-0.18	0.03	7.71E-09	0.61	0.03	0.08	7.15E-01	0.000457341	33.39
sub_Hypothyroidism	73050	Neuropathic_bladder	178726	rs191358938	A	C	0.01	0.94	0.15	6.37E-10	0.01	0.24	0.66	7.21E-01	0.000522941	38.18
sub_Hypothyroidism	73050	Neuropathic_bladder	178726	rs28491084	G	A	0.23	-0.27	0.04	8.94E-10	0.22	-0.07	0.1	4.90E-01	0.000514158	37.54
sub_Hypothyroidism	73050	Neuropathic_bladder	178726	rs2928167	A	G	0.18	0.29	0.04	2.09E-10	0.16	0.04	0.11	6.99E-01	0.000552396	40.33
sub_Hypothyroidism	73050	Neuropathic_bladder	178726	rs2983496	A	G	0.07	-0.36	0.06	1.23E-09	0.09	0.01	0.14	9.49E-01	0.000504522	36.84
sub_Hypothyroidism	73050	Neuropathic_bladder	178726	rs3755724	C	T	0.41	0.16	0.03	9.29E-10	0.38	0.15	0.08	7.19E-02	0.00051452	37.57
sub_Hypothyroidism	73050	Neuropathic_bladder	178726	rs3813579	G	A	0.46	0.23	0.03	2.05E-14	0.38	0.03	0.08	7.25E-01	0.000799588	58.36
sub_Hypothyroidism	73050	Neuropathic_bladder	178726	rs6754292	T	C	0.5	0.34	0.04	1.51E-16	0.53	-0.01	0.08	9.30E-01	0.000932233	68.03
sub_Hypothyroidism	73050	Neuropathic_bladder	178726	rs77035422	G	A	0.02	0.83	0.12	9.94E-12	0.01	0.24	0.62	7.00E-01	0.000633502	46.25
sub_Hypothyroidism	73050	Neuropathic_bladder	178726	rs7873463	A	C	0.32	0.27	0.03	1.61E-18	0.36	0.03	0.08	7.04E-01	0.00105599	77.06
sub_Hypothyroidism	73050	Neuropathic_bladder	178726	rs881858	G	A	0.19	-0.37	0.06	4.19E-10	0.12	0.06	0.12	6.41E-01	0.000533374	38.94
sub_Hypothyroidism	73050	Neuropathic_bladder	178726	rs9636273	T	A	0.47	-0.24	0.04	1.14E-11	0.48	-0.05	0.08	5.18E-01	0.000630607	46.04
sub_Hypothyroidism	73050	Neutrophil_count	82810	rs10205278	A	C	0.19	0.16	0.03	4.78E-08	0.11	0	0.01	5.10E-01	0.000408827	29.85
sub_Hypothyroidism	73050	Neutrophil_count	82810	rs10503920	A	G	0.21	-0.18	0.03	2.45E-09	0.22	0	0.01	6.50E-01	0.000486611	35.53
sub_Hypothyroidism	73050	Neutrophil_count	82810	rs1075564	G	A	0.19	0.36	0.04	1.70E-18	0.17	0	0.01	7.50E-01	0.00105423	76.93
sub_Hypothyroidism	73050	Neutrophil_count	82810	rs10786560	A	G	0.36	0.21	0.03	9.61E-11	0.27	0.01	0.01	1.30E-02	0.000572884	41.82
sub_Hypothyroidism	73050	Neutrophil_count	82810	rs10901251	C	A	0.35	0.23	0.03	6.50E-15	0.41	-0.02	0	1.60E-03	0.000831291	60.67
sub_Hypothyroidism	73050	Neutrophil_count	82810	rs10983700	T	C	0.09	-0.77	0.06	1.75E-43	0.07	0.01	0.01	5.40E-01	0.00261286	190.37
sub_Hypothyroidism	73050	Neutrophil_count	82810	rs11728154	A	G	0.06	-0.36	0.05	2.09E-11	0.05	0.02	0.01	2.90E-02	0.000614336	44.85
sub_Hypothyroidism	73050	Neutrophil_count	82810	rs11805391	G	C	0.49	-0.18	0.03	7.71E-09	0.61	0.01	0	5.00E-02	0.000457341	33.39
sub_Hypothyroidism	73050	Neutrophil_count	82810	rs191358938	A	C	0.01	0.94	0.15	6.37E-10	0.01	0.03	0.04	3.50E-01	0.000522941	38.18
sub_Hypothyroidism	73050	Neutrophil_count	82810	rs28491084	G	A	0.23	-0.27	0.04	8.94E-10	0.22	0	0.01	9.70E-01	0.000514158	37.54
sub_Hypothyroidism	73050	Neutrophil_count	82810	rs2928167	A	G	0.18	0.29	0.04	2.09E-10	0.16	0	0.01	5.00E-01	0.000552396	40.33
sub_Hypothyroidism	73050	Neutrophil_count	82810	rs2983496	A	G	0.07	-0.36	0.06	1.23E-09	0.09	-0.01	0.01	3.00E-01	0.000504522	36.84
sub_Hypothyroidism	73050	Neutrophil_count	82810	rs3755724	C	T	0.41	0.16	0.03	9.29E-10	0.38	0	0	3.60E-01	0.00051452	37.57
sub_Hypothyroidism	73050	Neutrophil_count	82810	rs3813579	G	A	0.46	0.23	0.03	2.05E-14	0.38	0	0	5.50E-01	0.000799588	58.36
sub_Hypothyroidism	73050	Neutrophil_count	82810	rs6754292	T	C	0.5	0.34	0.04	1.51E-16	0.53	0.01	0	1.20E-01	0.000932233	68.03
sub_Hypothyroidism	73050	Neutrophil_count	82810	rs77035422	G	A	0.02	0.83	0.12	9.94E-12	0.01	0.01	0.03	7.10E-01	0.000633502	46.25
sub_Hypothyroidism	73050	Neutrophil_count	82810	rs7873463	A	C	0.32	0.27	0.03	1.61E-18	0.36	0	0	5.00E-01	0.00105599	77.06
sub_Hypothyroidism	73050	Neutrophil_count	82810	rs881858	G	A	0.19	-0.37	0.06	4.19E-10	0.12	0	0.01	9.50E-01	0.000533374	38.94
sub_Hypothyroidism	73050	Neutrophil_count	82810	rs9636273	T	A	0.47	-0.24	0.04	1.14E-11	0.48	-0.01	0	9.90E-02	0.000630607	46.04
sub_Hypothyroidism	73050	Non_tuberculous_mycobacterial_infection	172384	rs10205278	A	C	0.19	0.16	0.03	4.78E-08	0.11	-0.11	0.28	7.04E-01	0.000408827	29.85
sub_Hypothyroidism	73050	Non_tuberculous_mycobacterial_infection	172384	rs10503920	A	G	0.21	-0.18	0.03	2.45E-09	0.22	0.19	0.21	3.66E-01	0.000486611	35.53
sub_Hypothyroidism	73050	Non_tuberculous_mycobacterial_infection	172384	rs1075564	G	A	0.19	0.36	0.04	1.70E-18	0.17	-0.59	0.24	1.18E-02	0.00105423	76.93
sub_Hypothyroidism	73050	Non_tuberculous_mycobacterial_infection	172384	rs10786560	A	G	0.36	0.21	0.03	9.61E-11	0.27	-0.22	0.2	2.74E-01	0.000572884	41.82
sub_Hypothyroidism	73050	Non_tuberculous_mycobacterial_infection	172384	rs10901251	C	A	0.35	0.23	0.03	6.50E-15	0.41	-0.2	0.18	2.67E-01	0.000831291	60.67
sub_Hypothyroidism	73050	Non_tuberculous_mycobacterial_infection	172384	rs10983700	T	C	0.09	-0.77	0.06	1.75E-43	0.07	0.07	0.36	8.43E-01	0.00261286	190.37
sub_Hypothyroidism	73050	Non_tuberculous_mycobacterial_infection	172384	rs11728154	A	G	0.06	-0.36	0.05	2.09E-11	0.05	-0.7	0.4	8.16E-02	0.000614336	44.85
sub_Hypothyroidism	73050	Non_tuberculous_mycobacterial_infection	172384	rs11805391	G	C	0.49	-0.18	0.03	7.71E-09	0.61	0.01	0.18	9.45E-01	0.000457341	33.39
sub_Hypothyroidism	73050	Non_tuberculous_mycobacterial_infection	172384	rs191358938	A	C	0.01	0.94	0.15	6.37E-10	0.01	-1.2	1.39	3.86E-01	0.000522941	38.18
sub_Hypothyroidism	73050	Non_tuberculous_mycobacterial_infection	172384	rs28491084	G	A	0.23	-0.27	0.04	8.94E-10	0.22	-0.13	0.21	5.50E-01	0.000514158	37.54
sub_Hypothyroidism	73050	Non_tuberculous_mycobacterial_infection	172384	rs2928167	A	G	0.18	0.29	0.04	2.09E-10	0.16	0.11	0.25	6.47E-01	0.000552396	40.33
sub_Hypothyroidism	73050	Non_tuberculous_mycobacterial_infection	172384	rs2983496	A	G	0.07	-0.36	0.06	1.23E-09	0.09	-0.14	0.3	6.43E-01	0.000504522	36.84
sub_Hypothyroidism	73050	Non_tuberculous_mycobacterial_infection	172384	rs3755724	C	T	0.41	0.16	0.03	9.29E-10	0.38	-0.23	0.18	1.98E-01	0.00051452	37.57
sub_Hypothyroidism	73050	Non_tuberculous_mycobacterial_infection	172384	rs3813579	G	A	0.46	0.23	0.03	2.05E-14	0.38	-0.14	0.18	4.25E-01	0.000799588	58.36
sub_Hypothyroidism	73050	Non_tuberculous_mycobacterial_infection	172384	rs6754292	T	C	0.5	0.34	0.04	1.51E-16	0.53	-0.15	0.18	4.18E-01	0.000932233	68.03
sub_Hypothyroidism	73050	Non_tuberculous_mycobacterial_infection	172384	rs77035422	G	A	0.02	0.83	0.12	9.94E-12	0.01	-0.17	1.29	8.97E-01	0.000633502	46.25
sub_Hypothyroidism	73050	Non_tuberculous_mycobacterial_infection	172384	rs7873463	A	C	0.32	0.27	0.03	1.61E-18	0.36	0.01	0.18	9.44E-01	0.00105599	77.06
sub_Hypothyroidism	73050	Non_tuberculous_mycobacterial_infection	172384	rs881858	G	A	0.19	-0.37	0.06	4.19E-10	0.12	0.02	0.27	9.45E-01	0.000533374	38.94
sub_Hypothyroidism	73050	Non_tuberculous_mycobacterial_infection	172384	rs9636273	T	A	0.47	-0.24	0.04	1.14E-11	0.48	-0.02	0.17	9.09E-01	0.000630607	46.04
sub_Hypothyroidism	73050	Osteoporosis	178726	rs10205278	A	C	0.19	0.16	0.03	4.78E-08	0.11	-0.04	0.02	1.44E-01	0.000408827	29.85
sub_Hypothyroidism	73050	Osteoporosis	178726	rs10503920	A	G	0.21	-0.18	0.03	2.45E-09	0.22	-0.03	0.02	1.25E-01	0.000486611	35.53
sub_Hypothyroidism	73050	Osteoporosis	178726	rs1075564	G	A	0.19	0.36	0.04	1.70E-18	0.17	-0.03	0.02	2.19E-01	0.00105423	76.93
sub_Hypothyroidism	73050	Osteoporosis	178726	rs10786560	A	G	0.36	0.21	0.03	9.61E-11	0.27	0.05	0.02	8.07E-03	0.000572884	41.82
sub_Hypothyroidism	73050	Osteoporosis	178726	rs10901251	C	A	0.35	0.23	0.03	6.50E-15	0.41	-0.01	0.02	4.07E-01	0.000831291	60.67
sub_Hypothyroidism	73050	Osteoporosis	178726	rs10983700	T	C	0.09	-0.77	0.06	1.75E-43	0.07	0.01	0.03	6.91E-01	0.00261286	190.37
sub_Hypothyroidism	73050	Osteoporosis	178726	rs11728154	A	G	0.06	-0.36	0.05	2.09E-11	0.05	-0.01	0.04	7.83E-01	0.000614336	44.85
sub_Hypothyroidism	73050	Osteoporosis	178726	rs11805391	G	C	0.49	-0.18	0.03	7.71E-09	0.61	0	0.02	7.62E-01	0.000457341	33.39
sub_Hypothyroidism	73050	Osteoporosis	178726	rs191358938	A	C	0.01	0.94	0.15	6.37E-10	0.01	-0.27	0.13	3.80E-02	0.000522941	38.18
sub_Hypothyroidism	73050	Osteoporosis	178726	rs28491084	G	A	0.23	-0.27	0.04	8.94E-10	0.22	-0.02	0.02	3.69E-01	0.000514158	37.54
sub_Hypothyroidism	73050	Osteoporosis	178726	rs2928167	A	G	0.18	0.29	0.04	2.09E-10	0.16	-0.02	0.02	4.24E-01	0.000552396	40.33
sub_Hypothyroidism	73050	Osteoporosis	178726	rs2983496	A	G	0.07	-0.36	0.06	1.23E-09	0.09	0.01	0.03	6.04E-01	0.000504522	36.84
sub_Hypothyroidism	73050	Osteoporosis	178726	rs3755724	C	T	0.41	0.16	0.03	9.29E-10	0.38	0.02	0.02	2.66E-01	0.00051452	37.57
sub_Hypothyroidism	73050	Osteoporosis	178726	rs3813579	G	A	0.46	0.23	0.03	2.05E-14	0.38	0.04	0.02	2.95E-02	0.000799588	58.36
sub_Hypothyroidism	73050	Osteoporosis	178726	rs6754292	T	C	0.5	0.34	0.04	1.51E-16	0.53	0.02	0.02	2.53E-01	0.000932233	68.03
sub_Hypothyroidism	73050	Osteoporosis	178726	rs77035422	G	A	0.02	0.83	0.12	9.94E-12	0.01	0.01	0.12	9.42E-01	0.000633502	46.25
sub_Hypothyroidism	73050	Osteoporosis	178726	rs7873463	A	C	0.32	0.27	0.03	1.61E-18	0.36	-0.02	0.02	3.51E-01	0.00105599	77.06
sub_Hypothyroidism	73050	Osteoporosis	178726	rs881858	G	A	0.19	-0.37	0.06	4.19E-10	0.12	0.05	0.02	3.93E-02	0.000533374	38.94
sub_Hypothyroidism	73050	Osteoporosis	178726	rs9636273	T	A	0.47	-0.24	0.04	1.14E-11	0.48	0.01	0.02	4.89E-01	0.000630607	46.04
sub_Hypothyroidism	73050	Ovarian_cancer	61457	rs10205278	A	C	0.19	0.16	0.03	4.78E-08	0.12	0.04	0.08	6.08E-01	0.000408827	29.85
sub_Hypothyroidism	73050	Ovarian_cancer	61457	rs10503920	A	G	0.21	-0.18	0.03	2.45E-09	0.22	0.02	0.06	7.94E-01	0.000486611	35.53
sub_Hypothyroidism	73050	Ovarian_cancer	61457	rs1075564	G	A	0.19	0.36	0.04	1.70E-18	0.16	-0.03	0.07	6.53E-01	0.00105423	76.93
sub_Hypothyroidism	73050	Ovarian_cancer	61457	rs10786560	A	G	0.36	0.21	0.03	9.61E-11	0.27	-0.03	0.06	6.08E-01	0.000572884	41.82
sub_Hypothyroidism	73050	Ovarian_cancer	61457	rs10901251	C	A	0.35	0.23	0.03	6.50E-15	0.41	0.06	0.05	2.68E-01	0.000831291	60.67
sub_Hypothyroidism	73050	Ovarian_cancer	61457	rs10983700	T	C	0.09	-0.77	0.06	1.75E-43	0.07	-0.07	0.1	4.99E-01	0.00261286	190.37
sub_Hypothyroidism	73050	Ovarian_cancer	61457	rs11728154	A	G	0.06	-0.36	0.05	2.09E-11	0.05	-0.11	0.11	3.44E-01	0.000614336	44.85
sub_Hypothyroidism	73050	Ovarian_cancer	61457	rs11805391	G	C	0.49	-0.18	0.03	7.71E-09	0.61	0.06	0.05	2.37E-01	0.000457341	33.39
sub_Hypothyroidism	73050	Ovarian_cancer	61457	rs191358938	A	C	0.01	0.94	0.15	6.37E-10	0.01	0.02	0.37	9.55E-01	0.000522941	38.18
sub_Hypothyroidism	73050	Ovarian_cancer	61457	rs28491084	G	A	0.23	-0.27	0.04	8.94E-10	0.22	0.06	0.06	3.59E-01	0.000514158	37.54
sub_Hypothyroidism	73050	Ovarian_cancer	61457	rs2928167	A	G	0.18	0.29	0.04	2.09E-10	0.16	0.12	0.07	9.03E-02	0.000552396	40.33
sub_Hypothyroidism	73050	Ovarian_cancer	61457	rs2983496	A	G	0.07	-0.36	0.06	1.23E-09	0.09	-0.04	0.09	6.75E-01	0.000504522	36.84
sub_Hypothyroidism	73050	Ovarian_cancer	61457	rs3755724	C	T	0.41	0.16	0.03	9.29E-10	0.38	0.03	0.05	6.21E-01	0.00051452	37.57
sub_Hypothyroidism	73050	Ovarian_cancer	61457	rs3813579	G	A	0.46	0.23	0.03	2.05E-14	0.38	0.03	0.05	5.94E-01	0.000799588	58.36
sub_Hypothyroidism	73050	Ovarian_cancer	61457	rs6754292	T	C	0.5	0.34	0.04	1.51E-16	0.53	-0.03	0.05	5.09E-01	0.000932233	68.03
sub_Hypothyroidism	73050	Ovarian_cancer	61457	rs77035422	G	A	0.02	0.83	0.12	9.94E-12	0.01	0	0.37	9.98E-01	0.000633502	46.25
sub_Hypothyroidism	73050	Ovarian_cancer	61457	rs7873463	A	C	0.32	0.27	0.03	1.61E-18	0.36	0.03	0.05	5.81E-01	0.00105599	77.06
sub_Hypothyroidism	73050	Ovarian_cancer	61457	rs881858	G	A	0.19	-0.37	0.06	4.19E-10	0.12	0.06	0.08	4.45E-01	0.000533374	38.94
sub_Hypothyroidism	73050	Ovarian_cancer	61457	rs9636273	T	A	0.47	-0.24	0.04	1.14E-11	0.48	-0.06	0.05	2.28E-01	0.000630607	46.04
sub_Hypothyroidism	73050	Ovarian_cyst	82761	rs10205278	A	C	0.19	0.16	0.03	4.78E-08	0.12	-0.06	0.04	1.86E-01	0.000408827	29.85
sub_Hypothyroidism	73050	Ovarian_cyst	82761	rs10503920	A	G	0.21	-0.18	0.03	2.45E-09	0.22	0.04	0.03	2.01E-01	0.000486611	35.53
sub_Hypothyroidism	73050	Ovarian_cyst	82761	rs1075564	G	A	0.19	0.36	0.04	1.70E-18	0.16	-0.06	0.04	9.29E-02	0.00105423	76.93
sub_Hypothyroidism	73050	Ovarian_cyst	82761	rs10786560	A	G	0.36	0.21	0.03	9.61E-11	0.27	0.02	0.03	5.41E-01	0.000572884	41.82
sub_Hypothyroidism	73050	Ovarian_cyst	82761	rs10901251	C	A	0.35	0.23	0.03	6.50E-15	0.41	0	0.03	9.70E-01	0.000831291	60.67
sub_Hypothyroidism	73050	Ovarian_cyst	82761	rs10983700	T	C	0.09	-0.77	0.06	1.75E-43	0.07	-0.04	0.06	4.23E-01	0.00261286	190.37
sub_Hypothyroidism	73050	Ovarian_cyst	82761	rs11728154	A	G	0.06	-0.36	0.05	2.09E-11	0.05	-0.02	0.06	7.01E-01	0.000614336	44.85
sub_Hypothyroidism	73050	Ovarian_cyst	82761	rs11805391	G	C	0.49	-0.18	0.03	7.71E-09	0.61	0	0.03	8.74E-01	0.000457341	33.39
sub_Hypothyroidism	73050	Ovarian_cyst	82761	rs191358938	A	C	0.01	0.94	0.15	6.37E-10	0.01	-0.16	0.21	4.38E-01	0.000522941	38.18
sub_Hypothyroidism	73050	Ovarian_cyst	82761	rs28491084	G	A	0.23	-0.27	0.04	8.94E-10	0.22	0.02	0.03	4.69E-01	0.000514158	37.54
sub_Hypothyroidism	73050	Ovarian_cyst	82761	rs2928167	A	G	0.18	0.29	0.04	2.09E-10	0.16	0.05	0.04	1.82E-01	0.000552396	40.33
sub_Hypothyroidism	73050	Ovarian_cyst	82761	rs2983496	A	G	0.07	-0.36	0.06	1.23E-09	0.09	0.01	0.05	8.18E-01	0.000504522	36.84
sub_Hypothyroidism	73050	Ovarian_cyst	82761	rs3755724	C	T	0.41	0.16	0.03	9.29E-10	0.38	-0.01	0.03	6.49E-01	0.00051452	37.57
sub_Hypothyroidism	73050	Ovarian_cyst	82761	rs3813579	G	A	0.46	0.23	0.03	2.05E-14	0.38	-0.02	0.03	5.80E-01	0.000799588	58.36
sub_Hypothyroidism	73050	Ovarian_cyst	82761	rs6754292	T	C	0.5	0.34	0.04	1.51E-16	0.53	-0.02	0.03	5.58E-01	0.000932233	68.03
sub_Hypothyroidism	73050	Ovarian_cyst	82761	rs77035422	G	A	0.02	0.83	0.12	9.94E-12	0.01	0.23	0.2	2.55E-01	0.000633502	46.25
sub_Hypothyroidism	73050	Ovarian_cyst	82761	rs7873463	A	C	0.32	0.27	0.03	1.61E-18	0.36	-0.03	0.03	2.76E-01	0.00105599	77.06
sub_Hypothyroidism	73050	Ovarian_cyst	82761	rs881858	G	A	0.19	-0.37	0.06	4.19E-10	0.12	-0.05	0.04	2.56E-01	0.000533374	38.94
sub_Hypothyroidism	73050	Ovarian_cyst	82761	rs9636273	T	A	0.47	-0.24	0.04	1.14E-11	0.48	0.01	0.03	6.68E-01	0.000630607	46.04
sub_Hypothyroidism	73050	Pancreatic_cancer	159700	rs10205278	A	C	0.19	0.16	0.03	4.78E-08	0.12	0.08	0.1	4.07E-01	0.000408827	29.85
sub_Hypothyroidism	73050	Pancreatic_cancer	159700	rs10503920	A	G	0.21	-0.18	0.03	2.45E-09	0.22	-0.04	0.08	5.87E-01	0.000486611	35.53
sub_Hypothyroidism	73050	Pancreatic_cancer	159700	rs1075564	G	A	0.19	0.36	0.04	1.70E-18	0.17	0.05	0.09	5.77E-01	0.00105423	76.93
sub_Hypothyroidism	73050	Pancreatic_cancer	159700	rs10786560	A	G	0.36	0.21	0.03	9.61E-11	0.27	0.1	0.07	1.57E-01	0.000572884	41.82
sub_Hypothyroidism	73050	Pancreatic_cancer	159700	rs10901251	C	A	0.35	0.23	0.03	6.50E-15	0.41	0.01	0.07	8.64E-01	0.000831291	60.67
sub_Hypothyroidism	73050	Pancreatic_cancer	159700	rs10983700	T	C	0.09	-0.77	0.06	1.75E-43	0.07	-0.06	0.13	6.33E-01	0.00261286	190.37
sub_Hypothyroidism	73050	Pancreatic_cancer	159700	rs11728154	A	G	0.06	-0.36	0.05	2.09E-11	0.05	-0.24	0.15	1.06E-01	0.000614336	44.85
sub_Hypothyroidism	73050	Pancreatic_cancer	159700	rs11805391	G	C	0.49	-0.18	0.03	7.71E-09	0.61	-0.05	0.07	4.55E-01	0.000457341	33.39
sub_Hypothyroidism	73050	Pancreatic_cancer	159700	rs191358938	A	C	0.01	0.94	0.15	6.37E-10	0.01	-0.56	0.5	2.61E-01	0.000522941	38.18
sub_Hypothyroidism	73050	Pancreatic_cancer	159700	rs28491084	G	A	0.23	-0.27	0.04	8.94E-10	0.22	-0.02	0.08	8.39E-01	0.000514158	37.54
sub_Hypothyroidism	73050	Pancreatic_cancer	159700	rs2928167	A	G	0.18	0.29	0.04	2.09E-10	0.16	-0.11	0.09	2.20E-01	0.000552396	40.33
sub_Hypothyroidism	73050	Pancreatic_cancer	159700	rs2983496	A	G	0.07	-0.36	0.06	1.23E-09	0.09	0.06	0.11	6.07E-01	0.000504522	36.84
sub_Hypothyroidism	73050	Pancreatic_cancer	159700	rs3755724	C	T	0.41	0.16	0.03	9.29E-10	0.38	-0.03	0.07	6.42E-01	0.00051452	37.57
sub_Hypothyroidism	73050	Pancreatic_cancer	159700	rs3813579	G	A	0.46	0.23	0.03	2.05E-14	0.38	-0.08	0.07	2.07E-01	0.000799588	58.36
sub_Hypothyroidism	73050	Pancreatic_cancer	159700	rs6754292	T	C	0.5	0.34	0.04	1.51E-16	0.53	-0.06	0.07	3.46E-01	0.000932233	68.03
sub_Hypothyroidism	73050	Pancreatic_cancer	159700	rs77035422	G	A	0.02	0.83	0.12	9.94E-12	0.01	0.07	0.47	8.82E-01	0.000633502	46.25
sub_Hypothyroidism	73050	Pancreatic_cancer	159700	rs7873463	A	C	0.32	0.27	0.03	1.61E-18	0.36	-0.12	0.07	6.63E-02	0.00105599	77.06
sub_Hypothyroidism	73050	Pancreatic_cancer	159700	rs881858	G	A	0.19	-0.37	0.06	4.19E-10	0.12	-0.07	0.1	4.53E-01	0.000533374	38.94
sub_Hypothyroidism	73050	Pancreatic_cancer	159700	rs9636273	T	A	0.47	-0.24	0.04	1.14E-11	0.48	-0.02	0.06	7.87E-01	0.000630607	46.04
sub_Hypothyroidism	73050	Parkinsons_disease	176128	rs10205278	A	C	0.19	0.16	0.03	4.78E-08	0.11	0.06	0.12	6.25E-01	0.000408827	29.85
sub_Hypothyroidism	73050	Parkinsons_disease	176128	rs10503920	A	G	0.21	-0.18	0.03	2.45E-09	0.22	-0.09	0.09	3.56E-01	0.000486611	35.53
sub_Hypothyroidism	73050	Parkinsons_disease	176128	rs1075564	G	A	0.19	0.36	0.04	1.70E-18	0.17	0.19	0.1	6.56E-02	0.00105423	76.93
sub_Hypothyroidism	73050	Parkinsons_disease	176128	rs10786560	A	G	0.36	0.21	0.03	9.61E-11	0.27	-0.08	0.09	3.96E-01	0.000572884	41.82
sub_Hypothyroidism	73050	Parkinsons_disease	176128	rs10901251	C	A	0.35	0.23	0.03	6.50E-15	0.41	-0.09	0.08	2.49E-01	0.000831291	60.67
sub_Hypothyroidism	73050	Parkinsons_disease	176128	rs10983700	T	C	0.09	-0.77	0.06	1.75E-43	0.07	-0.18	0.16	2.55E-01	0.00261286	190.37
sub_Hypothyroidism	73050	Parkinsons_disease	176128	rs11728154	A	G	0.06	-0.36	0.05	2.09E-11	0.05	0.17	0.18	3.57E-01	0.000614336	44.85
sub_Hypothyroidism	73050	Parkinsons_disease	176128	rs11805391	G	C	0.49	-0.18	0.03	7.71E-09	0.61	-0.06	0.08	4.63E-01	0.000457341	33.39
sub_Hypothyroidism	73050	Parkinsons_disease	176128	rs191358938	A	C	0.01	0.94	0.15	6.37E-10	0.01	-0.15	0.62	8.07E-01	0.000522941	38.18
sub_Hypothyroidism	73050	Parkinsons_disease	176128	rs28491084	G	A	0.23	-0.27	0.04	8.94E-10	0.22	-0.12	0.1	2.26E-01	0.000514158	37.54
sub_Hypothyroidism	73050	Parkinsons_disease	176128	rs2928167	A	G	0.18	0.29	0.04	2.09E-10	0.16	0.25	0.11	2.11E-02	0.000552396	40.33
sub_Hypothyroidism	73050	Parkinsons_disease	176128	rs2983496	A	G	0.07	-0.36	0.06	1.23E-09	0.09	-0.31	0.13	2.04E-02	0.000504522	36.84
sub_Hypothyroidism	73050	Parkinsons_disease	176128	rs3755724	C	T	0.41	0.16	0.03	9.29E-10	0.38	-0.16	0.08	3.95E-02	0.00051452	37.57
sub_Hypothyroidism	73050	Parkinsons_disease	176128	rs3813579	G	A	0.46	0.23	0.03	2.05E-14	0.38	-0.02	0.08	7.87E-01	0.000799588	58.36
sub_Hypothyroidism	73050	Parkinsons_disease	176128	rs6754292	T	C	0.5	0.34	0.04	1.51E-16	0.53	0.03	0.08	6.69E-01	0.000932233	68.03
sub_Hypothyroidism	73050	Parkinsons_disease	176128	rs77035422	G	A	0.02	0.83	0.12	9.94E-12	0.01	-0.31	0.58	5.94E-01	0.000633502	46.25
sub_Hypothyroidism	73050	Parkinsons_disease	176128	rs7873463	A	C	0.32	0.27	0.03	1.61E-18	0.36	0.04	0.08	6.53E-01	0.00105599	77.06
sub_Hypothyroidism	73050	Parkinsons_disease	176128	rs881858	G	A	0.19	-0.37	0.06	4.19E-10	0.12	-0.12	0.12	3.07E-01	0.000533374	38.94
sub_Hypothyroidism	73050	Parkinsons_disease	176128	rs9636273	T	A	0.47	-0.24	0.04	1.14E-11	0.48	-0.07	0.08	3.95E-01	0.000630607	46.04
sub_Hypothyroidism	73050	Pediatric_asthma	162350	rs10205278	A	C	0.19	0.16	0.03	4.78E-08	0.11	-0.05	0.1	5.97E-01	0.000408827	29.85
sub_Hypothyroidism	73050	Pediatric_asthma	162350	rs10503920	A	G	0.21	-0.18	0.03	2.45E-09	0.22	-0.03	0.07	7.22E-01	0.000486611	35.53
sub_Hypothyroidism	73050	Pediatric_asthma	162350	rs1075564	G	A	0.19	0.36	0.04	1.70E-18	0.17	-0.03	0.08	7.61E-01	0.00105423	76.93
sub_Hypothyroidism	73050	Pediatric_asthma	162350	rs10786560	A	G	0.36	0.21	0.03	9.61E-11	0.27	0.05	0.07	4.49E-01	0.000572884	41.82
sub_Hypothyroidism	73050	Pediatric_asthma	162350	rs10901251	C	A	0.35	0.23	0.03	6.50E-15	0.41	0.13	0.06	3.32E-02	0.000831291	60.67
sub_Hypothyroidism	73050	Pediatric_asthma	162350	rs10983700	T	C	0.09	-0.77	0.06	1.75E-43	0.07	-0.09	0.12	4.62E-01	0.00261286	190.37
sub_Hypothyroidism	73050	Pediatric_asthma	162350	rs11728154	A	G	0.06	-0.36	0.05	2.09E-11	0.05	0.12	0.14	3.89E-01	0.000614336	44.85
sub_Hypothyroidism	73050	Pediatric_asthma	162350	rs11805391	G	C	0.49	-0.18	0.03	7.71E-09	0.61	0.02	0.06	7.92E-01	0.000457341	33.39
sub_Hypothyroidism	73050	Pediatric_asthma	162350	rs191358938	A	C	0.01	0.94	0.15	6.37E-10	0.01	-0.14	0.48	7.73E-01	0.000522941	38.18
sub_Hypothyroidism	73050	Pediatric_asthma	162350	rs28491084	G	A	0.23	-0.27	0.04	8.94E-10	0.22	0.18	0.08	1.63E-02	0.000514158	37.54
sub_Hypothyroidism	73050	Pediatric_asthma	162350	rs2928167	A	G	0.18	0.29	0.04	2.09E-10	0.16	-0.01	0.09	8.85E-01	0.000552396	40.33
sub_Hypothyroidism	73050	Pediatric_asthma	162350	rs2983496	A	G	0.07	-0.36	0.06	1.23E-09	0.09	-0.15	0.11	1.63E-01	0.000504522	36.84
sub_Hypothyroidism	73050	Pediatric_asthma	162350	rs3755724	C	T	0.41	0.16	0.03	9.29E-10	0.38	0	0.06	9.54E-01	0.00051452	37.57
sub_Hypothyroidism	73050	Pediatric_asthma	162350	rs3813579	G	A	0.46	0.23	0.03	2.05E-14	0.38	0.04	0.06	5.74E-01	0.000799588	58.36
sub_Hypothyroidism	73050	Pediatric_asthma	162350	rs6754292	T	C	0.5	0.34	0.04	1.51E-16	0.53	0.1	0.06	1.29E-01	0.000932233	68.03
sub_Hypothyroidism	73050	Pediatric_asthma	162350	rs77035422	G	A	0.02	0.83	0.12	9.94E-12	0.01	-0.43	0.47	3.65E-01	0.000633502	46.25
sub_Hypothyroidism	73050	Pediatric_asthma	162350	rs7873463	A	C	0.32	0.27	0.03	1.61E-18	0.36	0.03	0.06	6.67E-01	0.00105599	77.06
sub_Hypothyroidism	73050	Pediatric_asthma	162350	rs881858	G	A	0.19	-0.37	0.06	4.19E-10	0.12	0.11	0.09	2.55E-01	0.000533374	38.94
sub_Hypothyroidism	73050	Pediatric_asthma	162350	rs9636273	T	A	0.47	-0.24	0.04	1.14E-11	0.48	-0.04	0.06	4.93E-01	0.000630607	46.04
sub_Hypothyroidism	73050	Pericarditis	177834	rs10205278	A	C	0.19	0.16	0.03	4.78E-08	0.11	-0.4	0.24	8.75E-02	0.000408827	29.85
sub_Hypothyroidism	73050	Pericarditis	177834	rs10503920	A	G	0.21	-0.18	0.03	2.45E-09	0.22	0.08	0.18	6.53E-01	0.000486611	35.53
sub_Hypothyroidism	73050	Pericarditis	177834	rs1075564	G	A	0.19	0.36	0.04	1.70E-18	0.17	-0.16	0.2	4.20E-01	0.00105423	76.93
sub_Hypothyroidism	73050	Pericarditis	177834	rs10786560	A	G	0.36	0.21	0.03	9.61E-11	0.27	0.35	0.17	4.48E-02	0.000572884	41.82
sub_Hypothyroidism	73050	Pericarditis	177834	rs10901251	C	A	0.35	0.23	0.03	6.50E-15	0.41	0.12	0.15	4.43E-01	0.000831291	60.67
sub_Hypothyroidism	73050	Pericarditis	177834	rs10983700	T	C	0.09	-0.77	0.06	1.75E-43	0.07	0.14	0.31	6.49E-01	0.00261286	190.37
sub_Hypothyroidism	73050	Pericarditis	177834	rs11728154	A	G	0.06	-0.36	0.05	2.09E-11	0.05	0.37	0.35	2.80E-01	0.000614336	44.85
sub_Hypothyroidism	73050	Pericarditis	177834	rs11805391	G	C	0.49	-0.18	0.03	7.71E-09	0.61	-0.18	0.15	2.47E-01	0.000457341	33.39
sub_Hypothyroidism	73050	Pericarditis	177834	rs191358938	A	C	0.01	0.94	0.15	6.37E-10	0.01	-1.16	1.18	3.23E-01	0.000522941	38.18
sub_Hypothyroidism	73050	Pericarditis	177834	rs28491084	G	A	0.23	-0.27	0.04	8.94E-10	0.22	-0.01	0.19	9.52E-01	0.000514158	37.54
sub_Hypothyroidism	73050	Pericarditis	177834	rs2928167	A	G	0.18	0.29	0.04	2.09E-10	0.16	0.09	0.21	6.58E-01	0.000552396	40.33
sub_Hypothyroidism	73050	Pericarditis	177834	rs2983496	A	G	0.07	-0.36	0.06	1.23E-09	0.09	0	0.26	9.98E-01	0.000504522	36.84
sub_Hypothyroidism	73050	Pericarditis	177834	rs3755724	C	T	0.41	0.16	0.03	9.29E-10	0.38	0.18	0.15	2.54E-01	0.00051452	37.57
sub_Hypothyroidism	73050	Pericarditis	177834	rs3813579	G	A	0.46	0.23	0.03	2.05E-14	0.38	0.08	0.15	6.04E-01	0.000799588	58.36
sub_Hypothyroidism	73050	Pericarditis	177834	rs6754292	T	C	0.5	0.34	0.04	1.51E-16	0.53	0.01	0.15	9.51E-01	0.000932233	68.03
sub_Hypothyroidism	73050	Pericarditis	177834	rs77035422	G	A	0.02	0.83	0.12	9.94E-12	0.01	0.55	1.13	6.25E-01	0.000633502	46.25
sub_Hypothyroidism	73050	Pericarditis	177834	rs7873463	A	C	0.32	0.27	0.03	1.61E-18	0.36	-0.17	0.16	2.91E-01	0.00105599	77.06
sub_Hypothyroidism	73050	Pericarditis	177834	rs881858	G	A	0.19	-0.37	0.06	4.19E-10	0.12	-0.13	0.23	5.86E-01	0.000533374	38.94
sub_Hypothyroidism	73050	Pericarditis	177834	rs9636273	T	A	0.47	-0.24	0.04	1.14E-11	0.48	0.06	0.15	6.78E-01	0.000630607	46.04
sub_Hypothyroidism	73050	Periodontal_disease	178726	rs10205278	A	C	0.19	0.16	0.03	4.78E-08	0.11	-0.02	0.02	3.12E-01	0.000408827	29.85
sub_Hypothyroidism	73050	Periodontal_disease	178726	rs10503920	A	G	0.21	-0.18	0.03	2.45E-09	0.22	0.02	0.02	3.02E-01	0.000486611	35.53
sub_Hypothyroidism	73050	Periodontal_disease	178726	rs1075564	G	A	0.19	0.36	0.04	1.70E-18	0.17	-0.03	0.02	1.48E-01	0.00105423	76.93
sub_Hypothyroidism	73050	Periodontal_disease	178726	rs10786560	A	G	0.36	0.21	0.03	9.61E-11	0.27	0	0.02	8.43E-01	0.000572884	41.82
sub_Hypothyroidism	73050	Periodontal_disease	178726	rs10901251	C	A	0.35	0.23	0.03	6.50E-15	0.41	0	0.02	8.64E-01	0.000831291	60.67
sub_Hypothyroidism	73050	Periodontal_disease	178726	rs10983700	T	C	0.09	-0.77	0.06	1.75E-43	0.07	-0.01	0.03	8.47E-01	0.00261286	190.37
sub_Hypothyroidism	73050	Periodontal_disease	178726	rs11728154	A	G	0.06	-0.36	0.05	2.09E-11	0.05	-0.03	0.03	3.40E-01	0.000614336	44.85
sub_Hypothyroidism	73050	Periodontal_disease	178726	rs11805391	G	C	0.49	-0.18	0.03	7.71E-09	0.61	0	0.02	7.74E-01	0.000457341	33.39
sub_Hypothyroidism	73050	Periodontal_disease	178726	rs191358938	A	C	0.01	0.94	0.15	6.37E-10	0.01	0.11	0.12	3.79E-01	0.000522941	38.18
sub_Hypothyroidism	73050	Periodontal_disease	178726	rs28491084	G	A	0.23	-0.27	0.04	8.94E-10	0.22	0.01	0.02	6.89E-01	0.000514158	37.54
sub_Hypothyroidism	73050	Periodontal_disease	178726	rs2928167	A	G	0.18	0.29	0.04	2.09E-10	0.16	0.02	0.02	3.80E-01	0.000552396	40.33
sub_Hypothyroidism	73050	Periodontal_disease	178726	rs2983496	A	G	0.07	-0.36	0.06	1.23E-09	0.09	-0.02	0.03	3.51E-01	0.000504522	36.84
sub_Hypothyroidism	73050	Periodontal_disease	178726	rs3755724	C	T	0.41	0.16	0.03	9.29E-10	0.38	0	0.02	9.32E-01	0.00051452	37.57
sub_Hypothyroidism	73050	Periodontal_disease	178726	rs3813579	G	A	0.46	0.23	0.03	2.05E-14	0.38	-0.03	0.02	2.50E-02	0.000799588	58.36
sub_Hypothyroidism	73050	Periodontal_disease	178726	rs6754292	T	C	0.5	0.34	0.04	1.51E-16	0.53	-0.03	0.02	7.85E-02	0.000932233	68.03
sub_Hypothyroidism	73050	Periodontal_disease	178726	rs77035422	G	A	0.02	0.83	0.12	9.94E-12	0.01	0.01	0.11	9.04E-01	0.000633502	46.25
sub_Hypothyroidism	73050	Periodontal_disease	178726	rs7873463	A	C	0.32	0.27	0.03	1.61E-18	0.36	-0.01	0.02	5.98E-01	0.00105599	77.06
sub_Hypothyroidism	73050	Periodontal_disease	178726	rs881858	G	A	0.19	-0.37	0.06	4.19E-10	0.12	0	0.02	9.57E-01	0.000533374	38.94
sub_Hypothyroidism	73050	Periodontal_disease	178726	rs9636273	T	A	0.47	-0.24	0.04	1.14E-11	0.48	0	0.02	7.74E-01	0.000630607	46.04
sub_Hypothyroidism	73050	Peripheral_artery_disease	177713	rs10205278	A	C	0.19	0.16	0.03	4.78E-08	0.11	0	0.04	9.45E-01	0.000408827	29.85
sub_Hypothyroidism	73050	Peripheral_artery_disease	177713	rs10503920	A	G	0.21	-0.18	0.03	2.45E-09	0.22	0	0.03	9.66E-01	0.000486611	35.53
sub_Hypothyroidism	73050	Peripheral_artery_disease	177713	rs1075564	G	A	0.19	0.36	0.04	1.70E-18	0.17	-0.02	0.03	4.30E-01	0.00105423	76.93
sub_Hypothyroidism	73050	Peripheral_artery_disease	177713	rs10786560	A	G	0.36	0.21	0.03	9.61E-11	0.27	0.03	0.03	2.17E-01	0.000572884	41.82
sub_Hypothyroidism	73050	Peripheral_artery_disease	177713	rs10901251	C	A	0.35	0.23	0.03	6.50E-15	0.41	0.07	0.02	4.55E-03	0.000831291	60.67
sub_Hypothyroidism	73050	Peripheral_artery_disease	177713	rs10983700	T	C	0.09	-0.77	0.06	1.75E-43	0.07	-0.04	0.05	4.24E-01	0.00261286	190.37
sub_Hypothyroidism	73050	Peripheral_artery_disease	177713	rs11728154	A	G	0.06	-0.36	0.05	2.09E-11	0.05	0.05	0.05	3.12E-01	0.000614336	44.85
sub_Hypothyroidism	73050	Peripheral_artery_disease	177713	rs11805391	G	C	0.49	-0.18	0.03	7.71E-09	0.61	0.05	0.02	5.06E-02	0.000457341	33.39
sub_Hypothyroidism	73050	Peripheral_artery_disease	177713	rs191358938	A	C	0.01	0.94	0.15	6.37E-10	0.01	-0.19	0.18	3.02E-01	0.000522941	38.18
sub_Hypothyroidism	73050	Peripheral_artery_disease	177713	rs28491084	G	A	0.23	-0.27	0.04	8.94E-10	0.22	0.03	0.03	3.24E-01	0.000514158	37.54
sub_Hypothyroidism	73050	Peripheral_artery_disease	177713	rs2928167	A	G	0.18	0.29	0.04	2.09E-10	0.16	-0.03	0.03	4.07E-01	0.000552396	40.33
sub_Hypothyroidism	73050	Peripheral_artery_disease	177713	rs2983496	A	G	0.07	-0.36	0.06	1.23E-09	0.09	-0.05	0.04	2.55E-01	0.000504522	36.84
sub_Hypothyroidism	73050	Peripheral_artery_disease	177713	rs3755724	C	T	0.41	0.16	0.03	9.29E-10	0.38	-0.02	0.02	3.34E-01	0.00051452	37.57
sub_Hypothyroidism	73050	Peripheral_artery_disease	177713	rs3813579	G	A	0.46	0.23	0.03	2.05E-14	0.38	0	0.02	8.48E-01	0.000799588	58.36
sub_Hypothyroidism	73050	Peripheral_artery_disease	177713	rs6754292	T	C	0.5	0.34	0.04	1.51E-16	0.53	0	0.02	8.93E-01	0.000932233	68.03
sub_Hypothyroidism	73050	Peripheral_artery_disease	177713	rs77035422	G	A	0.02	0.83	0.12	9.94E-12	0.01	0.06	0.17	7.12E-01	0.000633502	46.25
sub_Hypothyroidism	73050	Peripheral_artery_disease	177713	rs7873463	A	C	0.32	0.27	0.03	1.61E-18	0.36	0.02	0.02	3.65E-01	0.00105599	77.06
sub_Hypothyroidism	73050	Peripheral_artery_disease	177713	rs881858	G	A	0.19	-0.37	0.06	4.19E-10	0.12	0.01	0.04	7.03E-01	0.000533374	38.94
sub_Hypothyroidism	73050	Peripheral_artery_disease	177713	rs9636273	T	A	0.47	-0.24	0.04	1.14E-11	0.48	0	0.02	9.08E-01	0.000630607	46.04
sub_Hypothyroidism	73050	Pharyngeal_and_laryngeal_cancer	178726	rs10205278	A	C	0.19	0.16	0.03	4.78E-08	0.11	-0.03	0.13	7.94E-01	0.000408827	29.85
sub_Hypothyroidism	73050	Pharyngeal_and_laryngeal_cancer	178726	rs10503920	A	G	0.21	-0.18	0.03	2.45E-09	0.22	0.04	0.1	6.73E-01	0.000486611	35.53
sub_Hypothyroidism	73050	Pharyngeal_and_laryngeal_cancer	178726	rs1075564	G	A	0.19	0.36	0.04	1.70E-18	0.17	0.08	0.11	4.51E-01	0.00105423	76.93
sub_Hypothyroidism	73050	Pharyngeal_and_laryngeal_cancer	178726	rs10786560	A	G	0.36	0.21	0.03	9.61E-11	0.27	0.06	0.1	5.01E-01	0.000572884	41.82
sub_Hypothyroidism	73050	Pharyngeal_and_laryngeal_cancer	178726	rs10901251	C	A	0.35	0.23	0.03	6.50E-15	0.41	-0.12	0.08	1.42E-01	0.000831291	60.67
sub_Hypothyroidism	73050	Pharyngeal_and_laryngeal_cancer	178726	rs10983700	T	C	0.09	-0.77	0.06	1.75E-43	0.07	0.28	0.17	9.69E-02	0.00261286	190.37
sub_Hypothyroidism	73050	Pharyngeal_and_laryngeal_cancer	178726	rs11728154	A	G	0.06	-0.36	0.05	2.09E-11	0.05	0.23	0.19	2.27E-01	0.000614336	44.85
sub_Hypothyroidism	73050	Pharyngeal_and_laryngeal_cancer	178726	rs11805391	G	C	0.49	-0.18	0.03	7.71E-09	0.61	-0.01	0.08	9.07E-01	0.000457341	33.39
sub_Hypothyroidism	73050	Pharyngeal_and_laryngeal_cancer	178726	rs191358938	A	C	0.01	0.94	0.15	6.37E-10	0.01	-0.51	0.66	4.40E-01	0.000522941	38.18
sub_Hypothyroidism	73050	Pharyngeal_and_laryngeal_cancer	178726	rs28491084	G	A	0.23	-0.27	0.04	8.94E-10	0.22	0.11	0.1	2.58E-01	0.000514158	37.54
sub_Hypothyroidism	73050	Pharyngeal_and_laryngeal_cancer	178726	rs2928167	A	G	0.18	0.29	0.04	2.09E-10	0.16	-0.28	0.11	1.60E-02	0.000552396	40.33
sub_Hypothyroidism	73050	Pharyngeal_and_laryngeal_cancer	178726	rs2983496	A	G	0.07	-0.36	0.06	1.23E-09	0.09	-0.12	0.14	4.05E-01	0.000504522	36.84
sub_Hypothyroidism	73050	Pharyngeal_and_laryngeal_cancer	178726	rs3755724	C	T	0.41	0.16	0.03	9.29E-10	0.38	0.05	0.08	5.89E-01	0.00051452	37.57
sub_Hypothyroidism	73050	Pharyngeal_and_laryngeal_cancer	178726	rs3813579	G	A	0.46	0.23	0.03	2.05E-14	0.38	0.06	0.08	5.12E-01	0.000799588	58.36
sub_Hypothyroidism	73050	Pharyngeal_and_laryngeal_cancer	178726	rs6754292	T	C	0.5	0.34	0.04	1.51E-16	0.53	0.02	0.08	8.08E-01	0.000932233	68.03
sub_Hypothyroidism	73050	Pharyngeal_and_laryngeal_cancer	178726	rs77035422	G	A	0.02	0.83	0.12	9.94E-12	0.01	0	0.6	9.99E-01	0.000633502	46.25
sub_Hypothyroidism	73050	Pharyngeal_and_laryngeal_cancer	178726	rs7873463	A	C	0.32	0.27	0.03	1.61E-18	0.36	0.15	0.09	8.63E-02	0.00105599	77.06
sub_Hypothyroidism	73050	Pharyngeal_and_laryngeal_cancer	178726	rs881858	G	A	0.19	-0.37	0.06	4.19E-10	0.12	0.13	0.13	3.01E-01	0.000533374	38.94
sub_Hypothyroidism	73050	Pharyngeal_and_laryngeal_cancer	178726	rs9636273	T	A	0.47	-0.24	0.04	1.14E-11	0.48	-0.1	0.08	2.17E-01	0.000630607	46.04
sub_Hypothyroidism	73050	Platelet_count	148623	rs10205278	A	C	0.19	0.16	0.03	4.78E-08	0.11	0	0.01	6.20E-01	0.000408827	29.85
sub_Hypothyroidism	73050	Platelet_count	148623	rs10503920	A	G	0.21	-0.18	0.03	2.45E-09	0.22	0	0	9.70E-01	0.000486611	35.53
sub_Hypothyroidism	73050	Platelet_count	148623	rs1075564	G	A	0.19	0.36	0.04	1.70E-18	0.17	0	0	9.00E-01	0.00105423	76.93
sub_Hypothyroidism	73050	Platelet_count	148623	rs10786560	A	G	0.36	0.21	0.03	9.61E-11	0.27	0	0	9.30E-01	0.000572884	41.82
sub_Hypothyroidism	73050	Platelet_count	148623	rs10901251	C	A	0.35	0.23	0.03	6.50E-15	0.41	-0.01	0	5.90E-05	0.000831291	60.67
sub_Hypothyroidism	73050	Platelet_count	148623	rs10983700	T	C	0.09	-0.77	0.06	1.75E-43	0.07	0	0.01	5.40E-01	0.00261286	190.37
sub_Hypothyroidism	73050	Platelet_count	148623	rs11728154	A	G	0.06	-0.36	0.05	2.09E-11	0.05	0	0.01	6.30E-01	0.000614336	44.85
sub_Hypothyroidism	73050	Platelet_count	148623	rs11805391	G	C	0.49	-0.18	0.03	7.71E-09	0.61	0	0	1.00E+00	0.000457341	33.39
sub_Hypothyroidism	73050	Platelet_count	148623	rs191358938	A	C	0.01	0.94	0.15	6.37E-10	0.01	-0.02	0.03	3.90E-01	0.000522941	38.18
sub_Hypothyroidism	73050	Platelet_count	148623	rs28491084	G	A	0.23	-0.27	0.04	8.94E-10	0.22	-0.01	0	1.90E-01	0.000514158	37.54
sub_Hypothyroidism	73050	Platelet_count	148623	rs2928167	A	G	0.18	0.29	0.04	2.09E-10	0.16	0.01	0	7.40E-02	0.000552396	40.33
sub_Hypothyroidism	73050	Platelet_count	148623	rs2983496	A	G	0.07	-0.36	0.06	1.23E-09	0.09	0	0.01	9.20E-01	0.000504522	36.84
sub_Hypothyroidism	73050	Platelet_count	148623	rs3755724	C	T	0.41	0.16	0.03	9.29E-10	0.38	-0.01	0	5.30E-05	0.00051452	37.57
sub_Hypothyroidism	73050	Platelet_count	148623	rs3813579	G	A	0.46	0.23	0.03	2.05E-14	0.38	-0.01	0	2.80E-03	0.000799588	58.36
sub_Hypothyroidism	73050	Platelet_count	148623	rs6754292	T	C	0.5	0.34	0.04	1.51E-16	0.53	0	0	6.90E-01	0.000932233	68.03
sub_Hypothyroidism	73050	Platelet_count	148623	rs77035422	G	A	0.02	0.83	0.12	9.94E-12	0.01	0.02	0.03	4.90E-01	0.000633502	46.25
sub_Hypothyroidism	73050	Platelet_count	148623	rs7873463	A	C	0.32	0.27	0.03	1.61E-18	0.36	0	0	2.10E-01	0.00105599	77.06
sub_Hypothyroidism	73050	Platelet_count	148623	rs881858	G	A	0.19	-0.37	0.06	4.19E-10	0.12	0	0.01	6.80E-01	0.000533374	38.94
sub_Hypothyroidism	73050	Platelet_count	148623	rs9636273	T	A	0.47	-0.24	0.04	1.14E-11	0.48	0	0	7.60E-01	0.000630607	46.04
sub_Hypothyroidism	73050	Pleurisy	177515	rs10205278	A	C	0.19	0.16	0.03	4.78E-08	0.11	-0.06	0.1	5.51E-01	0.000408827	29.85
sub_Hypothyroidism	73050	Pleurisy	177515	rs10503920	A	G	0.21	-0.18	0.03	2.45E-09	0.22	-0.04	0.07	5.47E-01	0.000486611	35.53
sub_Hypothyroidism	73050	Pleurisy	177515	rs1075564	G	A	0.19	0.36	0.04	1.70E-18	0.17	-0.09	0.08	2.82E-01	0.00105423	76.93
sub_Hypothyroidism	73050	Pleurisy	177515	rs10786560	A	G	0.36	0.21	0.03	9.61E-11	0.27	-0.12	0.07	9.02E-02	0.000572884	41.82
sub_Hypothyroidism	73050	Pleurisy	177515	rs10901251	C	A	0.35	0.23	0.03	6.50E-15	0.41	0.06	0.06	3.63E-01	0.000831291	60.67
sub_Hypothyroidism	73050	Pleurisy	177515	rs10983700	T	C	0.09	-0.77	0.06	1.75E-43	0.07	0.05	0.13	7.16E-01	0.00261286	190.37
sub_Hypothyroidism	73050	Pleurisy	177515	rs11728154	A	G	0.06	-0.36	0.05	2.09E-11	0.05	0.04	0.14	7.81E-01	0.000614336	44.85
sub_Hypothyroidism	73050	Pleurisy	177515	rs11805391	G	C	0.49	-0.18	0.03	7.71E-09	0.61	0.04	0.06	5.66E-01	0.000457341	33.39
sub_Hypothyroidism	73050	Pleurisy	177515	rs191358938	A	C	0.01	0.94	0.15	6.37E-10	0.01	-0.58	0.49	2.42E-01	0.000522941	38.18
sub_Hypothyroidism	73050	Pleurisy	177515	rs28491084	G	A	0.23	-0.27	0.04	8.94E-10	0.22	-0.06	0.08	4.02E-01	0.000514158	37.54
sub_Hypothyroidism	73050	Pleurisy	177515	rs2928167	A	G	0.18	0.29	0.04	2.09E-10	0.16	0.02	0.09	8.55E-01	0.000552396	40.33
sub_Hypothyroidism	73050	Pleurisy	177515	rs2983496	A	G	0.07	-0.36	0.06	1.23E-09	0.09	0	0.11	9.63E-01	0.000504522	36.84
sub_Hypothyroidism	73050	Pleurisy	177515	rs3755724	C	T	0.41	0.16	0.03	9.29E-10	0.38	0.03	0.06	6.00E-01	0.00051452	37.57
sub_Hypothyroidism	73050	Pleurisy	177515	rs3813579	G	A	0.46	0.23	0.03	2.05E-14	0.38	-0.09	0.06	1.55E-01	0.000799588	58.36
sub_Hypothyroidism	73050	Pleurisy	177515	rs6754292	T	C	0.5	0.34	0.04	1.51E-16	0.53	0.02	0.06	7.18E-01	0.000932233	68.03
sub_Hypothyroidism	73050	Pleurisy	177515	rs77035422	G	A	0.02	0.83	0.12	9.94E-12	0.01	-0.06	0.45	8.90E-01	0.000633502	46.25
sub_Hypothyroidism	73050	Pleurisy	177515	rs7873463	A	C	0.32	0.27	0.03	1.61E-18	0.36	-0.07	0.06	2.45E-01	0.00105599	77.06
sub_Hypothyroidism	73050	Pleurisy	177515	rs881858	G	A	0.19	-0.37	0.06	4.19E-10	0.12	0.02	0.09	8.34E-01	0.000533374	38.94
sub_Hypothyroidism	73050	Pleurisy	177515	rs9636273	T	A	0.47	-0.24	0.04	1.14E-11	0.48	0	0.06	9.45E-01	0.000630607	46.04
sub_Hypothyroidism	73050	Pneumoconiosis	177059	rs10205278	A	C	0.19	0.16	0.03	4.78E-08	0.11	0.07	0.24	7.61E-01	0.000408827	29.85
sub_Hypothyroidism	73050	Pneumoconiosis	177059	rs10503920	A	G	0.21	-0.18	0.03	2.45E-09	0.22	0.04	0.19	8.35E-01	0.000486611	35.53
sub_Hypothyroidism	73050	Pneumoconiosis	177059	rs1075564	G	A	0.19	0.36	0.04	1.70E-18	0.17	0.19	0.21	3.57E-01	0.00105423	76.93
sub_Hypothyroidism	73050	Pneumoconiosis	177059	rs10786560	A	G	0.36	0.21	0.03	9.61E-11	0.27	0	0.18	9.95E-01	0.000572884	41.82
sub_Hypothyroidism	73050	Pneumoconiosis	177059	rs10901251	C	A	0.35	0.23	0.03	6.50E-15	0.41	-0.09	0.16	5.65E-01	0.000831291	60.67
sub_Hypothyroidism	73050	Pneumoconiosis	177059	rs10983700	T	C	0.09	-0.77	0.06	1.75E-43	0.07	0.4	0.32	2.02E-01	0.00261286	190.37
sub_Hypothyroidism	73050	Pneumoconiosis	177059	rs11728154	A	G	0.06	-0.36	0.05	2.09E-11	0.05	0.35	0.36	3.26E-01	0.000614336	44.85
sub_Hypothyroidism	73050	Pneumoconiosis	177059	rs11805391	G	C	0.49	-0.18	0.03	7.71E-09	0.61	-0.07	0.16	6.49E-01	0.000457341	33.39
sub_Hypothyroidism	73050	Pneumoconiosis	177059	rs191358938	A	C	0.01	0.94	0.15	6.37E-10	0.01	0.33	1.27	7.98E-01	0.000522941	38.18
sub_Hypothyroidism	73050	Pneumoconiosis	177059	rs28491084	G	A	0.23	-0.27	0.04	8.94E-10	0.22	0.06	0.19	7.71E-01	0.000514158	37.54
sub_Hypothyroidism	73050	Pneumoconiosis	177059	rs2928167	A	G	0.18	0.29	0.04	2.09E-10	0.16	0.04	0.22	8.42E-01	0.000552396	40.33
sub_Hypothyroidism	73050	Pneumoconiosis	177059	rs2983496	A	G	0.07	-0.36	0.06	1.23E-09	0.09	-0.52	0.27	5.41E-02	0.000504522	36.84
sub_Hypothyroidism	73050	Pneumoconiosis	177059	rs3755724	C	T	0.41	0.16	0.03	9.29E-10	0.38	-0.18	0.16	2.47E-01	0.00051452	37.57
sub_Hypothyroidism	73050	Pneumoconiosis	177059	rs3813579	G	A	0.46	0.23	0.03	2.05E-14	0.38	0.23	0.16	1.37E-01	0.000799588	58.36
sub_Hypothyroidism	73050	Pneumoconiosis	177059	rs6754292	T	C	0.5	0.34	0.04	1.51E-16	0.53	0.06	0.16	6.87E-01	0.000932233	68.03
sub_Hypothyroidism	73050	Pneumoconiosis	177059	rs77035422	G	A	0.02	0.83	0.12	9.94E-12	0.01	-1.16	1.17	3.20E-01	0.000633502	46.25
sub_Hypothyroidism	73050	Pneumoconiosis	177059	rs7873463	A	C	0.32	0.27	0.03	1.61E-18	0.36	-0.19	0.16	2.28E-01	0.00105599	77.06
sub_Hypothyroidism	73050	Pneumoconiosis	177059	rs881858	G	A	0.19	-0.37	0.06	4.19E-10	0.12	0.33	0.24	1.60E-01	0.000533374	38.94
sub_Hypothyroidism	73050	Pneumoconiosis	177059	rs9636273	T	A	0.47	-0.24	0.04	1.14E-11	0.48	0.04	0.15	8.01E-01	0.000630607	46.04
sub_Hypothyroidism	73050	Pneumonia	178726	rs10205278	A	C	0.19	0.16	0.03	4.78E-08	0.11	0.03	0.03	2.71E-01	0.000408827	29.85
sub_Hypothyroidism	73050	Pneumonia	178726	rs10503920	A	G	0.21	-0.18	0.03	2.45E-09	0.22	0	0.02	9.40E-01	0.000486611	35.53
sub_Hypothyroidism	73050	Pneumonia	178726	rs1075564	G	A	0.19	0.36	0.04	1.70E-18	0.17	0.02	0.02	5.10E-01	0.00105423	76.93
sub_Hypothyroidism	73050	Pneumonia	178726	rs10786560	A	G	0.36	0.21	0.03	9.61E-11	0.27	0.01	0.02	6.14E-01	0.000572884	41.82
sub_Hypothyroidism	73050	Pneumonia	178726	rs10901251	C	A	0.35	0.23	0.03	6.50E-15	0.41	0.01	0.02	6.18E-01	0.000831291	60.67
sub_Hypothyroidism	73050	Pneumonia	178726	rs10983700	T	C	0.09	-0.77	0.06	1.75E-43	0.07	-0.05	0.03	1.83E-01	0.00261286	190.37
sub_Hypothyroidism	73050	Pneumonia	178726	rs11728154	A	G	0.06	-0.36	0.05	2.09E-11	0.05	-0.04	0.04	3.54E-01	0.000614336	44.85
sub_Hypothyroidism	73050	Pneumonia	178726	rs11805391	G	C	0.49	-0.18	0.03	7.71E-09	0.61	-0.02	0.02	2.35E-01	0.000457341	33.39
sub_Hypothyroidism	73050	Pneumonia	178726	rs191358938	A	C	0.01	0.94	0.15	6.37E-10	0.01	0.05	0.13	6.91E-01	0.000522941	38.18
sub_Hypothyroidism	73050	Pneumonia	178726	rs28491084	G	A	0.23	-0.27	0.04	8.94E-10	0.22	-0.01	0.02	5.51E-01	0.000514158	37.54
sub_Hypothyroidism	73050	Pneumonia	178726	rs2928167	A	G	0.18	0.29	0.04	2.09E-10	0.16	0.01	0.02	6.86E-01	0.000552396	40.33
sub_Hypothyroidism	73050	Pneumonia	178726	rs2983496	A	G	0.07	-0.36	0.06	1.23E-09	0.09	0	0.03	9.27E-01	0.000504522	36.84
sub_Hypothyroidism	73050	Pneumonia	178726	rs3755724	C	T	0.41	0.16	0.03	9.29E-10	0.38	0.03	0.02	1.23E-01	0.00051452	37.57
sub_Hypothyroidism	73050	Pneumonia	178726	rs3813579	G	A	0.46	0.23	0.03	2.05E-14	0.38	0	0.02	9.23E-01	0.000799588	58.36
sub_Hypothyroidism	73050	Pneumonia	178726	rs6754292	T	C	0.5	0.34	0.04	1.51E-16	0.53	-0.01	0.02	4.80E-01	0.000932233	68.03
sub_Hypothyroidism	73050	Pneumonia	178726	rs77035422	G	A	0.02	0.83	0.12	9.94E-12	0.01	-0.04	0.13	7.59E-01	0.000633502	46.25
sub_Hypothyroidism	73050	Pneumonia	178726	rs7873463	A	C	0.32	0.27	0.03	1.61E-18	0.36	0	0.02	9.08E-01	0.00105599	77.06
sub_Hypothyroidism	73050	Pneumonia	178726	rs881858	G	A	0.19	-0.37	0.06	4.19E-10	0.12	0.02	0.03	3.54E-01	0.000533374	38.94
sub_Hypothyroidism	73050	Pneumonia	178726	rs9636273	T	A	0.47	-0.24	0.04	1.14E-11	0.48	0	0.02	7.71E-01	0.000630607	46.04
sub_Hypothyroidism	73050	Pneumothorax	176990	rs10205278	A	C	0.19	0.16	0.03	4.78E-08	0.11	-0.15	0.09	6.96E-02	0.000408827	29.85
sub_Hypothyroidism	73050	Pneumothorax	176990	rs10503920	A	G	0.21	-0.18	0.03	2.45E-09	0.22	0.1	0.07	1.28E-01	0.000486611	35.53
sub_Hypothyroidism	73050	Pneumothorax	176990	rs1075564	G	A	0.19	0.36	0.04	1.70E-18	0.17	-0.01	0.07	8.74E-01	0.00105423	76.93
sub_Hypothyroidism	73050	Pneumothorax	176990	rs10786560	A	G	0.36	0.21	0.03	9.61E-11	0.27	0.09	0.06	1.55E-01	0.000572884	41.82
sub_Hypothyroidism	73050	Pneumothorax	176990	rs10901251	C	A	0.35	0.23	0.03	6.50E-15	0.41	-0.02	0.06	6.84E-01	0.000831291	60.67
sub_Hypothyroidism	73050	Pneumothorax	176990	rs10983700	T	C	0.09	-0.77	0.06	1.75E-43	0.07	-0.07	0.11	5.01E-01	0.00261286	190.37
sub_Hypothyroidism	73050	Pneumothorax	176990	rs11728154	A	G	0.06	-0.36	0.05	2.09E-11	0.05	0	0.12	9.92E-01	0.000614336	44.85
sub_Hypothyroidism	73050	Pneumothorax	176990	rs11805391	G	C	0.49	-0.18	0.03	7.71E-09	0.61	0.02	0.06	7.56E-01	0.000457341	33.39
sub_Hypothyroidism	73050	Pneumothorax	176990	rs191358938	A	C	0.01	0.94	0.15	6.37E-10	0.01	-0.42	0.43	3.24E-01	0.000522941	38.18
sub_Hypothyroidism	73050	Pneumothorax	176990	rs28491084	G	A	0.23	-0.27	0.04	8.94E-10	0.22	-0.01	0.07	9.07E-01	0.000514158	37.54
sub_Hypothyroidism	73050	Pneumothorax	176990	rs2928167	A	G	0.18	0.29	0.04	2.09E-10	0.16	-0.1	0.08	2.05E-01	0.000552396	40.33
sub_Hypothyroidism	73050	Pneumothorax	176990	rs2983496	A	G	0.07	-0.36	0.06	1.23E-09	0.09	0.05	0.09	6.15E-01	0.000504522	36.84
sub_Hypothyroidism	73050	Pneumothorax	176990	rs3755724	C	T	0.41	0.16	0.03	9.29E-10	0.38	-0.07	0.06	1.82E-01	0.00051452	37.57
sub_Hypothyroidism	73050	Pneumothorax	176990	rs3813579	G	A	0.46	0.23	0.03	2.05E-14	0.38	0.14	0.06	1.12E-02	0.000799588	58.36
sub_Hypothyroidism	73050	Pneumothorax	176990	rs6754292	T	C	0.5	0.34	0.04	1.51E-16	0.53	-0.11	0.06	5.49E-02	0.000932233	68.03
sub_Hypothyroidism	73050	Pneumothorax	176990	rs77035422	G	A	0.02	0.83	0.12	9.94E-12	0.01	-0.57	0.4	1.56E-01	0.000633502	46.25
sub_Hypothyroidism	73050	Pneumothorax	176990	rs7873463	A	C	0.32	0.27	0.03	1.61E-18	0.36	-0.09	0.06	1.28E-01	0.00105599	77.06
sub_Hypothyroidism	73050	Pneumothorax	176990	rs881858	G	A	0.19	-0.37	0.06	4.19E-10	0.12	-0.01	0.08	8.58E-01	0.000533374	38.94
sub_Hypothyroidism	73050	Pneumothorax	176990	rs9636273	T	A	0.47	-0.24	0.04	1.14E-11	0.48	-0.01	0.05	8.02E-01	0.000630607	46.04
sub_Hypothyroidism	73050	Pollinosis	172259	rs10205278	A	C	0.19	0.16	0.03	4.78E-08	0.11	0	0.02	8.70E-01	0.000408827	29.85
sub_Hypothyroidism	73050	Pollinosis	172259	rs10503920	A	G	0.21	-0.18	0.03	2.45E-09	0.22	-0.01	0.01	6.77E-01	0.000486611	35.53
sub_Hypothyroidism	73050	Pollinosis	172259	rs1075564	G	A	0.19	0.36	0.04	1.70E-18	0.17	-0.01	0.02	7.51E-01	0.00105423	76.93
sub_Hypothyroidism	73050	Pollinosis	172259	rs10786560	A	G	0.36	0.21	0.03	9.61E-11	0.27	-0.02	0.01	1.53E-01	0.000572884	41.82
sub_Hypothyroidism	73050	Pollinosis	172259	rs10901251	C	A	0.35	0.23	0.03	6.50E-15	0.41	0.03	0.01	2.67E-02	0.000831291	60.67
sub_Hypothyroidism	73050	Pollinosis	172259	rs10983700	T	C	0.09	-0.77	0.06	1.75E-43	0.07	0	0.02	8.54E-01	0.00261286	190.37
sub_Hypothyroidism	73050	Pollinosis	172259	rs11728154	A	G	0.06	-0.36	0.05	2.09E-11	0.05	0.05	0.03	8.46E-02	0.000614336	44.85
sub_Hypothyroidism	73050	Pollinosis	172259	rs11805391	G	C	0.49	-0.18	0.03	7.71E-09	0.61	0	0.01	7.11E-01	0.000457341	33.39
sub_Hypothyroidism	73050	Pollinosis	172259	rs191358938	A	C	0.01	0.94	0.15	6.37E-10	0.01	-0.17	0.09	6.77E-02	0.000522941	38.18
sub_Hypothyroidism	73050	Pollinosis	172259	rs28491084	G	A	0.23	-0.27	0.04	8.94E-10	0.22	0	0.01	7.41E-01	0.000514158	37.54
sub_Hypothyroidism	73050	Pollinosis	172259	rs2928167	A	G	0.18	0.29	0.04	2.09E-10	0.16	-0.01	0.02	5.43E-01	0.000552396	40.33
sub_Hypothyroidism	73050	Pollinosis	172259	rs2983496	A	G	0.07	-0.36	0.06	1.23E-09	0.09	0.03	0.02	1.26E-01	0.000504522	36.84
sub_Hypothyroidism	73050	Pollinosis	172259	rs3755724	C	T	0.41	0.16	0.03	9.29E-10	0.38	0.02	0.01	7.13E-02	0.00051452	37.57
sub_Hypothyroidism	73050	Pollinosis	172259	rs3813579	G	A	0.46	0.23	0.03	2.05E-14	0.38	0.01	0.01	4.41E-01	0.000799588	58.36
sub_Hypothyroidism	73050	Pollinosis	172259	rs6754292	T	C	0.5	0.34	0.04	1.51E-16	0.53	-0.02	0.01	7.18E-02	0.000932233	68.03
sub_Hypothyroidism	73050	Pollinosis	172259	rs77035422	G	A	0.02	0.83	0.12	9.94E-12	0.01	0.05	0.09	6.10E-01	0.000633502	46.25
sub_Hypothyroidism	73050	Pollinosis	172259	rs7873463	A	C	0.32	0.27	0.03	1.61E-18	0.36	0.01	0.01	3.18E-01	0.00105599	77.06
sub_Hypothyroidism	73050	Pollinosis	172259	rs881858	G	A	0.19	-0.37	0.06	4.19E-10	0.12	0.02	0.02	3.75E-01	0.000533374	38.94
sub_Hypothyroidism	73050	Pollinosis	172259	rs9636273	T	A	0.47	-0.24	0.04	1.14E-11	0.48	-0.03	0.01	2.25E-02	0.000630607	46.04
sub_Hypothyroidism	73050	Polycystic_kidney_disease	178726	rs10205278	A	C	0.19	0.16	0.03	4.78E-08	0.11	0.07	0.1	4.76E-01	0.000408827	29.85
sub_Hypothyroidism	73050	Polycystic_kidney_disease	178726	rs10503920	A	G	0.21	-0.18	0.03	2.45E-09	0.22	0	0.08	1.00E+00	0.000486611	35.53
sub_Hypothyroidism	73050	Polycystic_kidney_disease	178726	rs1075564	G	A	0.19	0.36	0.04	1.70E-18	0.17	0.01	0.08	9.04E-01	0.00105423	76.93
sub_Hypothyroidism	73050	Polycystic_kidney_disease	178726	rs10786560	A	G	0.36	0.21	0.03	9.61E-11	0.27	-0.07	0.07	3.73E-01	0.000572884	41.82
sub_Hypothyroidism	73050	Polycystic_kidney_disease	178726	rs10901251	C	A	0.35	0.23	0.03	6.50E-15	0.41	-0.04	0.06	5.26E-01	0.000831291	60.67
sub_Hypothyroidism	73050	Polycystic_kidney_disease	178726	rs10983700	T	C	0.09	-0.77	0.06	1.75E-43	0.07	-0.3	0.13	2.06E-02	0.00261286	190.37
sub_Hypothyroidism	73050	Polycystic_kidney_disease	178726	rs11728154	A	G	0.06	-0.36	0.05	2.09E-11	0.05	0.08	0.15	5.65E-01	0.000614336	44.85
sub_Hypothyroidism	73050	Polycystic_kidney_disease	178726	rs11805391	G	C	0.49	-0.18	0.03	7.71E-09	0.61	-0.01	0.06	9.00E-01	0.000457341	33.39
sub_Hypothyroidism	73050	Polycystic_kidney_disease	178726	rs191358938	A	C	0.01	0.94	0.15	6.37E-10	0.01	1.12	0.5	2.39E-02	0.000522941	38.18
sub_Hypothyroidism	73050	Polycystic_kidney_disease	178726	rs28491084	G	A	0.23	-0.27	0.04	8.94E-10	0.22	-0.03	0.08	6.78E-01	0.000514158	37.54
sub_Hypothyroidism	73050	Polycystic_kidney_disease	178726	rs2928167	A	G	0.18	0.29	0.04	2.09E-10	0.16	-0.1	0.09	2.45E-01	0.000552396	40.33
sub_Hypothyroidism	73050	Polycystic_kidney_disease	178726	rs2983496	A	G	0.07	-0.36	0.06	1.23E-09	0.09	-0.17	0.11	1.28E-01	0.000504522	36.84
sub_Hypothyroidism	73050	Polycystic_kidney_disease	178726	rs3755724	C	T	0.41	0.16	0.03	9.29E-10	0.38	0.06	0.06	3.78E-01	0.00051452	37.57
sub_Hypothyroidism	73050	Polycystic_kidney_disease	178726	rs3813579	G	A	0.46	0.23	0.03	2.05E-14	0.38	0.05	0.06	4.49E-01	0.000799588	58.36
sub_Hypothyroidism	73050	Polycystic_kidney_disease	178726	rs6754292	T	C	0.5	0.34	0.04	1.51E-16	0.53	0.03	0.06	6.32E-01	0.000932233	68.03
sub_Hypothyroidism	73050	Polycystic_kidney_disease	178726	rs77035422	G	A	0.02	0.83	0.12	9.94E-12	0.01	-0.23	0.47	6.17E-01	0.000633502	46.25
sub_Hypothyroidism	73050	Polycystic_kidney_disease	178726	rs7873463	A	C	0.32	0.27	0.03	1.61E-18	0.36	-0.01	0.07	8.24E-01	0.00105599	77.06
sub_Hypothyroidism	73050	Polycystic_kidney_disease	178726	rs881858	G	A	0.19	-0.37	0.06	4.19E-10	0.12	-0.01	0.1	8.86E-01	0.000533374	38.94
sub_Hypothyroidism	73050	Polycystic_kidney_disease	178726	rs9636273	T	A	0.47	-0.24	0.04	1.14E-11	0.48	0.04	0.06	4.77E-01	0.000630607	46.04
sub_Hypothyroidism	73050	Polymyositis	175657	rs10205278	A	C	0.19	0.16	0.03	4.78E-08	0.11	0.82	0.29	5.24E-03	0.000408827	29.85
sub_Hypothyroidism	73050	Polymyositis	175657	rs10503920	A	G	0.21	-0.18	0.03	2.45E-09	0.22	0.14	0.22	5.17E-01	0.000486611	35.53
sub_Hypothyroidism	73050	Polymyositis	175657	rs1075564	G	A	0.19	0.36	0.04	1.70E-18	0.17	-0.07	0.25	7.83E-01	0.00105423	76.93
sub_Hypothyroidism	73050	Polymyositis	175657	rs10786560	A	G	0.36	0.21	0.03	9.61E-11	0.27	0.11	0.21	6.06E-01	0.000572884	41.82
sub_Hypothyroidism	73050	Polymyositis	175657	rs10901251	C	A	0.35	0.23	0.03	6.50E-15	0.41	-0.21	0.19	2.65E-01	0.000831291	60.67
sub_Hypothyroidism	73050	Polymyositis	175657	rs10983700	T	C	0.09	-0.77	0.06	1.75E-43	0.07	0.41	0.37	2.71E-01	0.00261286	190.37
sub_Hypothyroidism	73050	Polymyositis	175657	rs11728154	A	G	0.06	-0.36	0.05	2.09E-11	0.05	0.07	0.43	8.69E-01	0.000614336	44.85
sub_Hypothyroidism	73050	Polymyositis	175657	rs11805391	G	C	0.49	-0.18	0.03	7.71E-09	0.61	0.06	0.19	7.56E-01	0.000457341	33.39
sub_Hypothyroidism	73050	Polymyositis	175657	rs191358938	A	C	0.01	0.94	0.15	6.37E-10	0.01	-1.2	1.43	4.04E-01	0.000522941	38.18
sub_Hypothyroidism	73050	Polymyositis	175657	rs28491084	G	A	0.23	-0.27	0.04	8.94E-10	0.22	0.12	0.23	5.91E-01	0.000514158	37.54
sub_Hypothyroidism	73050	Polymyositis	175657	rs2928167	A	G	0.18	0.29	0.04	2.09E-10	0.16	0.03	0.26	9.22E-01	0.000552396	40.33
sub_Hypothyroidism	73050	Polymyositis	175657	rs2983496	A	G	0.07	-0.36	0.06	1.23E-09	0.09	0.04	0.32	9.01E-01	0.000504522	36.84
sub_Hypothyroidism	73050	Polymyositis	175657	rs3755724	C	T	0.41	0.16	0.03	9.29E-10	0.38	-0.03	0.19	8.89E-01	0.00051452	37.57
sub_Hypothyroidism	73050	Polymyositis	175657	rs3813579	G	A	0.46	0.23	0.03	2.05E-14	0.38	0.1	0.19	5.85E-01	0.000799588	58.36
sub_Hypothyroidism	73050	Polymyositis	175657	rs6754292	T	C	0.5	0.34	0.04	1.51E-16	0.53	0.14	0.19	4.45E-01	0.000932233	68.03
sub_Hypothyroidism	73050	Polymyositis	175657	rs77035422	G	A	0.02	0.83	0.12	9.94E-12	0.01	-0.82	1.39	5.55E-01	0.000633502	46.25
sub_Hypothyroidism	73050	Polymyositis	175657	rs7873463	A	C	0.32	0.27	0.03	1.61E-18	0.36	-0.07	0.19	7.05E-01	0.00105599	77.06
sub_Hypothyroidism	73050	Polymyositis	175657	rs881858	G	A	0.19	-0.37	0.06	4.19E-10	0.12	-0.07	0.28	8.00E-01	0.000533374	38.94
sub_Hypothyroidism	73050	Polymyositis	175657	rs9636273	T	A	0.47	-0.24	0.04	1.14E-11	0.48	-0.12	0.18	4.96E-01	0.000630607	46.04
sub_Hypothyroidism	73050	Preeclampsia	82085	rs10205278	A	C	0.19	0.16	0.03	4.78E-08	0.12	-0.13	0.2	5.23E-01	0.000408827	29.85
sub_Hypothyroidism	73050	Preeclampsia	82085	rs10503920	A	G	0.21	-0.18	0.03	2.45E-09	0.22	-0.05	0.16	7.30E-01	0.000486611	35.53
sub_Hypothyroidism	73050	Preeclampsia	82085	rs1075564	G	A	0.19	0.36	0.04	1.70E-18	0.16	0.3	0.17	7.95E-02	0.00105423	76.93
sub_Hypothyroidism	73050	Preeclampsia	82085	rs10786560	A	G	0.36	0.21	0.03	9.61E-11	0.27	0.17	0.15	2.49E-01	0.000572884	41.82
sub_Hypothyroidism	73050	Preeclampsia	82085	rs10901251	C	A	0.35	0.23	0.03	6.50E-15	0.41	0.07	0.13	5.78E-01	0.000831291	60.67
sub_Hypothyroidism	73050	Preeclampsia	82085	rs10983700	T	C	0.09	-0.77	0.06	1.75E-43	0.07	0.35	0.26	1.73E-01	0.00261286	190.37
sub_Hypothyroidism	73050	Preeclampsia	82085	rs11728154	A	G	0.06	-0.36	0.05	2.09E-11	0.05	-0.01	0.29	9.78E-01	0.000614336	44.85
sub_Hypothyroidism	73050	Preeclampsia	82085	rs11805391	G	C	0.49	-0.18	0.03	7.71E-09	0.61	0.1	0.13	4.50E-01	0.000457341	33.39
sub_Hypothyroidism	73050	Preeclampsia	82085	rs191358938	A	C	0.01	0.94	0.15	6.37E-10	0.01	-1.15	0.96	2.33E-01	0.000522941	38.18
sub_Hypothyroidism	73050	Preeclampsia	82085	rs28491084	G	A	0.23	-0.27	0.04	8.94E-10	0.22	-0.26	0.16	9.24E-02	0.000514158	37.54
sub_Hypothyroidism	73050	Preeclampsia	82085	rs2928167	A	G	0.18	0.29	0.04	2.09E-10	0.16	-0.22	0.18	2.26E-01	0.000552396	40.33
sub_Hypothyroidism	73050	Preeclampsia	82085	rs2983496	A	G	0.07	-0.36	0.06	1.23E-09	0.09	0.28	0.22	2.07E-01	0.000504522	36.84
sub_Hypothyroidism	73050	Preeclampsia	82085	rs3755724	C	T	0.41	0.16	0.03	9.29E-10	0.38	0.07	0.13	5.89E-01	0.00051452	37.57
sub_Hypothyroidism	73050	Preeclampsia	82085	rs3813579	G	A	0.46	0.23	0.03	2.05E-14	0.38	0.22	0.13	1.00E-01	0.000799588	58.36
sub_Hypothyroidism	73050	Preeclampsia	82085	rs6754292	T	C	0.5	0.34	0.04	1.51E-16	0.53	0.01	0.13	9.15E-01	0.000932233	68.03
sub_Hypothyroidism	73050	Preeclampsia	82085	rs77035422	G	A	0.02	0.83	0.12	9.94E-12	0.01	0.08	0.97	9.36E-01	0.000633502	46.25
sub_Hypothyroidism	73050	Preeclampsia	82085	rs7873463	A	C	0.32	0.27	0.03	1.61E-18	0.36	0	0.13	9.88E-01	0.00105599	77.06
sub_Hypothyroidism	73050	Preeclampsia	82085	rs881858	G	A	0.19	-0.37	0.06	4.19E-10	0.12	0.19	0.2	3.31E-01	0.000533374	38.94
sub_Hypothyroidism	73050	Preeclampsia	82085	rs9636273	T	A	0.47	-0.24	0.04	1.14E-11	0.48	-0.08	0.13	5.46E-01	0.000630607	46.04
sub_Hypothyroidism	73050	Prostate_cancer	90332	rs10205278	A	C	0.19	0.16	0.03	4.78E-08	0.11	0.04	0.03	2.58E-01	0.000408827	29.85
sub_Hypothyroidism	73050	Prostate_cancer	90332	rs10503920	A	G	0.21	-0.18	0.03	2.45E-09	0.22	0.01	0.03	8.05E-01	0.000486611	35.53
sub_Hypothyroidism	73050	Prostate_cancer	90332	rs1075564	G	A	0.19	0.36	0.04	1.70E-18	0.17	0	0.03	8.86E-01	0.00105423	76.93
sub_Hypothyroidism	73050	Prostate_cancer	90332	rs10786560	A	G	0.36	0.21	0.03	9.61E-11	0.27	0.03	0.02	1.83E-01	0.000572884	41.82
sub_Hypothyroidism	73050	Prostate_cancer	90332	rs10901251	C	A	0.35	0.23	0.03	6.50E-15	0.41	0.04	0.02	6.35E-02	0.000831291	60.67
sub_Hypothyroidism	73050	Prostate_cancer	90332	rs10983700	T	C	0.09	-0.77	0.06	1.75E-43	0.07	0.01	0.04	7.30E-01	0.00261286	190.37
sub_Hypothyroidism	73050	Prostate_cancer	90332	rs11728154	A	G	0.06	-0.36	0.05	2.09E-11	0.05	-0.06	0.05	2.47E-01	0.000614336	44.85
sub_Hypothyroidism	73050	Prostate_cancer	90332	rs11805391	G	C	0.49	-0.18	0.03	7.71E-09	0.61	0.03	0.02	2.18E-01	0.000457341	33.39
sub_Hypothyroidism	73050	Prostate_cancer	90332	rs191358938	A	C	0.01	0.94	0.15	6.37E-10	0	0.27	0.17	1.11E-01	0.000522941	38.18
sub_Hypothyroidism	73050	Prostate_cancer	90332	rs28491084	G	A	0.23	-0.27	0.04	8.94E-10	0.22	0	0.03	9.35E-01	0.000514158	37.54
sub_Hypothyroidism	73050	Prostate_cancer	90332	rs2928167	A	G	0.18	0.29	0.04	2.09E-10	0.16	-0.02	0.03	6.05E-01	0.000552396	40.33
sub_Hypothyroidism	73050	Prostate_cancer	90332	rs2983496	A	G	0.07	-0.36	0.06	1.23E-09	0.09	-0.01	0.04	8.89E-01	0.000504522	36.84
sub_Hypothyroidism	73050	Prostate_cancer	90332	rs3755724	C	T	0.41	0.16	0.03	9.29E-10	0.38	0	0.02	8.17E-01	0.00051452	37.57
sub_Hypothyroidism	73050	Prostate_cancer	90332	rs3813579	G	A	0.46	0.23	0.03	2.05E-14	0.38	0.04	0.02	8.45E-02	0.000799588	58.36
sub_Hypothyroidism	73050	Prostate_cancer	90332	rs6754292	T	C	0.5	0.34	0.04	1.51E-16	0.53	-0.04	0.02	5.63E-02	0.000932233	68.03
sub_Hypothyroidism	73050	Prostate_cancer	90332	rs77035422	G	A	0.02	0.83	0.12	9.94E-12	0.01	0.02	0.16	9.23E-01	0.000633502	46.25
sub_Hypothyroidism	73050	Prostate_cancer	90332	rs7873463	A	C	0.32	0.27	0.03	1.61E-18	0.36	-0.02	0.02	3.10E-01	0.00105599	77.06
sub_Hypothyroidism	73050	Prostate_cancer	90332	rs881858	G	A	0.19	-0.37	0.06	4.19E-10	0.12	-0.01	0.03	8.03E-01	0.000533374	38.94
sub_Hypothyroidism	73050	Prostate_cancer	90332	rs9636273	T	A	0.47	-0.24	0.04	1.14E-11	0.48	0.01	0.02	6.58E-01	0.000630607	46.04
sub_Hypothyroidism	73050	Psoriasis_vulgaris	172495	rs10205278	A	C	0.19	0.16	0.03	4.78E-08	0.11	0.08	0.16	5.97E-01	0.000408827	29.85
sub_Hypothyroidism	73050	Psoriasis_vulgaris	172495	rs10503920	A	G	0.21	-0.18	0.03	2.45E-09	0.22	0.05	0.12	6.89E-01	0.000486611	35.53
sub_Hypothyroidism	73050	Psoriasis_vulgaris	172495	rs1075564	G	A	0.19	0.36	0.04	1.70E-18	0.17	-0.11	0.13	4.12E-01	0.00105423	76.93
sub_Hypothyroidism	73050	Psoriasis_vulgaris	172495	rs10786560	A	G	0.36	0.21	0.03	9.61E-11	0.27	0.03	0.12	8.02E-01	0.000572884	41.82
sub_Hypothyroidism	73050	Psoriasis_vulgaris	172495	rs10901251	C	A	0.35	0.23	0.03	6.50E-15	0.41	0.08	0.1	4.58E-01	0.000831291	60.67
sub_Hypothyroidism	73050	Psoriasis_vulgaris	172495	rs10983700	T	C	0.09	-0.77	0.06	1.75E-43	0.07	-0.26	0.2	1.96E-01	0.00261286	190.37
sub_Hypothyroidism	73050	Psoriasis_vulgaris	172495	rs11728154	A	G	0.06	-0.36	0.05	2.09E-11	0.05	-0.21	0.23	3.54E-01	0.000614336	44.85
sub_Hypothyroidism	73050	Psoriasis_vulgaris	172495	rs11805391	G	C	0.49	-0.18	0.03	7.71E-09	0.61	-0.03	0.1	7.67E-01	0.000457341	33.39
sub_Hypothyroidism	73050	Psoriasis_vulgaris	172495	rs191358938	A	C	0.01	0.94	0.15	6.37E-10	0.01	0.44	0.78	5.73E-01	0.000522941	38.18
sub_Hypothyroidism	73050	Psoriasis_vulgaris	172495	rs28491084	G	A	0.23	-0.27	0.04	8.94E-10	0.22	-0.07	0.12	5.67E-01	0.000514158	37.54
sub_Hypothyroidism	73050	Psoriasis_vulgaris	172495	rs2928167	A	G	0.18	0.29	0.04	2.09E-10	0.16	0.05	0.14	7.25E-01	0.000552396	40.33
sub_Hypothyroidism	73050	Psoriasis_vulgaris	172495	rs2983496	A	G	0.07	-0.36	0.06	1.23E-09	0.09	-0.09	0.17	6.08E-01	0.000504522	36.84
sub_Hypothyroidism	73050	Psoriasis_vulgaris	172495	rs3755724	C	T	0.41	0.16	0.03	9.29E-10	0.38	-0.01	0.1	9.10E-01	0.00051452	37.57
sub_Hypothyroidism	73050	Psoriasis_vulgaris	172495	rs3813579	G	A	0.46	0.23	0.03	2.05E-14	0.38	0.01	0.1	9.32E-01	0.000799588	58.36
sub_Hypothyroidism	73050	Psoriasis_vulgaris	172495	rs6754292	T	C	0.5	0.34	0.04	1.51E-16	0.53	0.02	0.1	8.72E-01	0.000932233	68.03
sub_Hypothyroidism	73050	Psoriasis_vulgaris	172495	rs77035422	G	A	0.02	0.83	0.12	9.94E-12	0.01	0.32	0.75	6.70E-01	0.000633502	46.25
sub_Hypothyroidism	73050	Psoriasis_vulgaris	172495	rs7873463	A	C	0.32	0.27	0.03	1.61E-18	0.36	-0.1	0.1	3.16E-01	0.00105599	77.06
sub_Hypothyroidism	73050	Psoriasis_vulgaris	172495	rs881858	G	A	0.19	-0.37	0.06	4.19E-10	0.12	-0.31	0.15	4.36E-02	0.000533374	38.94
sub_Hypothyroidism	73050	Psoriasis_vulgaris	172495	rs9636273	T	A	0.47	-0.24	0.04	1.14E-11	0.48	0	0.1	9.73E-01	0.000630607	46.04
sub_Hypothyroidism	73050	Pulmonary_fibrosis	177100	rs10205278	A	C	0.19	0.16	0.03	4.78E-08	0.11	0.08	0.2	6.95E-01	0.000408827	29.85
sub_Hypothyroidism	73050	Pulmonary_fibrosis	177100	rs10503920	A	G	0.21	-0.18	0.03	2.45E-09	0.22	0.09	0.15	5.68E-01	0.000486611	35.53
sub_Hypothyroidism	73050	Pulmonary_fibrosis	177100	rs1075564	G	A	0.19	0.36	0.04	1.70E-18	0.17	-0.16	0.17	3.55E-01	0.00105423	76.93
sub_Hypothyroidism	73050	Pulmonary_fibrosis	177100	rs10786560	A	G	0.36	0.21	0.03	9.61E-11	0.27	-0.13	0.15	3.60E-01	0.000572884	41.82
sub_Hypothyroidism	73050	Pulmonary_fibrosis	177100	rs10901251	C	A	0.35	0.23	0.03	6.50E-15	0.41	0.13	0.13	3.12E-01	0.000831291	60.67
sub_Hypothyroidism	73050	Pulmonary_fibrosis	177100	rs10983700	T	C	0.09	-0.77	0.06	1.75E-43	0.07	-0.03	0.26	9.20E-01	0.00261286	190.37
sub_Hypothyroidism	73050	Pulmonary_fibrosis	177100	rs11728154	A	G	0.06	-0.36	0.05	2.09E-11	0.05	0.56	0.29	5.52E-02	0.000614336	44.85
sub_Hypothyroidism	73050	Pulmonary_fibrosis	177100	rs11805391	G	C	0.49	-0.18	0.03	7.71E-09	0.61	0.19	0.13	1.34E-01	0.000457341	33.39
sub_Hypothyroidism	73050	Pulmonary_fibrosis	177100	rs191358938	A	C	0.01	0.94	0.15	6.37E-10	0.01	-0.09	1.04	9.33E-01	0.000522941	38.18
sub_Hypothyroidism	73050	Pulmonary_fibrosis	177100	rs28491084	G	A	0.23	-0.27	0.04	8.94E-10	0.22	-0.17	0.16	2.81E-01	0.000514158	37.54
sub_Hypothyroidism	73050	Pulmonary_fibrosis	177100	rs2928167	A	G	0.18	0.29	0.04	2.09E-10	0.16	0.38	0.18	3.13E-02	0.000552396	40.33
sub_Hypothyroidism	73050	Pulmonary_fibrosis	177100	rs2983496	A	G	0.07	-0.36	0.06	1.23E-09	0.09	-0.03	0.22	9.00E-01	0.000504522	36.84
sub_Hypothyroidism	73050	Pulmonary_fibrosis	177100	rs3755724	C	T	0.41	0.16	0.03	9.29E-10	0.38	0.07	0.13	5.98E-01	0.00051452	37.57
sub_Hypothyroidism	73050	Pulmonary_fibrosis	177100	rs3813579	G	A	0.46	0.23	0.03	2.05E-14	0.38	0.02	0.13	8.69E-01	0.000799588	58.36
sub_Hypothyroidism	73050	Pulmonary_fibrosis	177100	rs6754292	T	C	0.5	0.34	0.04	1.51E-16	0.53	-0.04	0.13	7.79E-01	0.000932233	68.03
sub_Hypothyroidism	73050	Pulmonary_fibrosis	177100	rs77035422	G	A	0.02	0.83	0.12	9.94E-12	0.01	0.49	0.96	6.12E-01	0.000633502	46.25
sub_Hypothyroidism	73050	Pulmonary_fibrosis	177100	rs7873463	A	C	0.32	0.27	0.03	1.61E-18	0.36	0.08	0.13	5.69E-01	0.00105599	77.06
sub_Hypothyroidism	73050	Pulmonary_fibrosis	177100	rs881858	G	A	0.19	-0.37	0.06	4.19E-10	0.12	-0.28	0.19	1.54E-01	0.000533374	38.94
sub_Hypothyroidism	73050	Pulmonary_fibrosis	177100	rs9636273	T	A	0.47	-0.24	0.04	1.14E-11	0.48	-0.24	0.13	5.96E-02	0.000630607	46.04
sub_Hypothyroidism	73050	Pulmonary_tuberculosis	178671	rs10205278	A	C	0.19	0.16	0.03	4.78E-08	0.11	-0.01	0.03	8.13E-01	0.000408827	29.85
sub_Hypothyroidism	73050	Pulmonary_tuberculosis	178671	rs10503920	A	G	0.21	-0.18	0.03	2.45E-09	0.22	-0.04	0.02	3.11E-02	0.000486611	35.53
sub_Hypothyroidism	73050	Pulmonary_tuberculosis	178671	rs1075564	G	A	0.19	0.36	0.04	1.70E-18	0.17	-0.04	0.02	5.01E-02	0.00105423	76.93
sub_Hypothyroidism	73050	Pulmonary_tuberculosis	178671	rs10786560	A	G	0.36	0.21	0.03	9.61E-11	0.27	0	0.02	9.55E-01	0.000572884	41.82
sub_Hypothyroidism	73050	Pulmonary_tuberculosis	178671	rs10901251	C	A	0.35	0.23	0.03	6.50E-15	0.41	-0.01	0.02	7.26E-01	0.000831291	60.67
sub_Hypothyroidism	73050	Pulmonary_tuberculosis	178671	rs10983700	T	C	0.09	-0.77	0.06	1.75E-43	0.07	-0.01	0.03	7.21E-01	0.00261286	190.37
sub_Hypothyroidism	73050	Pulmonary_tuberculosis	178671	rs11728154	A	G	0.06	-0.36	0.05	2.09E-11	0.05	-0.02	0.04	6.01E-01	0.000614336	44.85
sub_Hypothyroidism	73050	Pulmonary_tuberculosis	178671	rs11805391	G	C	0.49	-0.18	0.03	7.71E-09	0.61	0.03	0.02	5.21E-02	0.000457341	33.39
sub_Hypothyroidism	73050	Pulmonary_tuberculosis	178671	rs191358938	A	C	0.01	0.94	0.15	6.37E-10	0.01	-0.07	0.13	5.81E-01	0.000522941	38.18
sub_Hypothyroidism	73050	Pulmonary_tuberculosis	178671	rs28491084	G	A	0.23	-0.27	0.04	8.94E-10	0.22	0.02	0.02	4.19E-01	0.000514158	37.54
sub_Hypothyroidism	73050	Pulmonary_tuberculosis	178671	rs2928167	A	G	0.18	0.29	0.04	2.09E-10	0.16	0.02	0.02	3.89E-01	0.000552396	40.33
sub_Hypothyroidism	73050	Pulmonary_tuberculosis	178671	rs2983496	A	G	0.07	-0.36	0.06	1.23E-09	0.09	0.02	0.03	4.61E-01	0.000504522	36.84
sub_Hypothyroidism	73050	Pulmonary_tuberculosis	178671	rs3755724	C	T	0.41	0.16	0.03	9.29E-10	0.38	0	0.02	8.36E-01	0.00051452	37.57
sub_Hypothyroidism	73050	Pulmonary_tuberculosis	178671	rs3813579	G	A	0.46	0.23	0.03	2.05E-14	0.38	-0.01	0.02	7.29E-01	0.000799588	58.36
sub_Hypothyroidism	73050	Pulmonary_tuberculosis	178671	rs6754292	T	C	0.5	0.34	0.04	1.51E-16	0.53	-0.02	0.02	2.91E-01	0.000932233	68.03
sub_Hypothyroidism	73050	Pulmonary_tuberculosis	178671	rs77035422	G	A	0.02	0.83	0.12	9.94E-12	0.01	0.02	0.12	8.44E-01	0.000633502	46.25
sub_Hypothyroidism	73050	Pulmonary_tuberculosis	178671	rs7873463	A	C	0.32	0.27	0.03	1.61E-18	0.36	-0.01	0.02	6.27E-01	0.00105599	77.06
sub_Hypothyroidism	73050	Pulmonary_tuberculosis	178671	rs881858	G	A	0.19	-0.37	0.06	4.19E-10	0.12	0.02	0.03	3.60E-01	0.000533374	38.94
sub_Hypothyroidism	73050	Pulmonary_tuberculosis	178671	rs9636273	T	A	0.47	-0.24	0.04	1.14E-11	0.48	0.03	0.02	5.78E-02	0.000630607	46.04
sub_Hypothyroidism	73050	Pulse_pressure	145445	rs10205278	A	C	0.19	0.16	0.03	4.78E-08	0.11	-0.01	0.01	2.70E-01	0.000408827	29.85
sub_Hypothyroidism	73050	Pulse_pressure	145445	rs10503920	A	G	0.21	-0.18	0.03	2.45E-09	0.22	0.01	0	3.00E-02	0.000486611	35.53
sub_Hypothyroidism	73050	Pulse_pressure	145445	rs1075564	G	A	0.19	0.36	0.04	1.70E-18	0.17	-0.01	0	8.90E-02	0.00105423	76.93
sub_Hypothyroidism	73050	Pulse_pressure	145445	rs10786560	A	G	0.36	0.21	0.03	9.61E-11	0.27	0	0	2.90E-01	0.000572884	41.82
sub_Hypothyroidism	73050	Pulse_pressure	145445	rs10901251	C	A	0.35	0.23	0.03	6.50E-15	0.41	0	0	8.90E-01	0.000831291	60.67
sub_Hypothyroidism	73050	Pulse_pressure	145445	rs10983700	T	C	0.09	-0.77	0.06	1.75E-43	0.07	0	0.01	5.10E-01	0.00261286	190.37
sub_Hypothyroidism	73050	Pulse_pressure	145445	rs11728154	A	G	0.06	-0.36	0.05	2.09E-11	0.05	0.02	0.01	4.00E-02	0.000614336	44.85
sub_Hypothyroidism	73050	Pulse_pressure	145445	rs11805391	G	C	0.49	-0.18	0.03	7.71E-09	0.61	0.01	0	1.20E-01	0.000457341	33.39
sub_Hypothyroidism	73050	Pulse_pressure	145445	rs191358938	A	C	0.01	0.94	0.15	6.37E-10	0.01	-0.04	0.03	1.10E-01	0.000522941	38.18
sub_Hypothyroidism	73050	Pulse_pressure	145445	rs28491084	G	A	0.23	-0.27	0.04	8.94E-10	0.22	-0.01	0	1.50E-01	0.000514158	37.54
sub_Hypothyroidism	73050	Pulse_pressure	145445	rs2928167	A	G	0.18	0.29	0.04	2.09E-10	0.16	0	0	8.10E-01	0.000552396	40.33
sub_Hypothyroidism	73050	Pulse_pressure	145445	rs2983496	A	G	0.07	-0.36	0.06	1.23E-09	0.09	0.01	0.01	1.40E-01	0.000504522	36.84
sub_Hypothyroidism	73050	Pulse_pressure	145445	rs3755724	C	T	0.41	0.16	0.03	9.29E-10	0.38	0	0	1.80E-01	0.00051452	37.57
sub_Hypothyroidism	73050	Pulse_pressure	145445	rs3813579	G	A	0.46	0.23	0.03	2.05E-14	0.38	0	0	8.00E-01	0.000799588	58.36
sub_Hypothyroidism	73050	Pulse_pressure	145445	rs6754292	T	C	0.5	0.34	0.04	1.51E-16	0.53	0	0	9.60E-01	0.000932233	68.03
sub_Hypothyroidism	73050	Pulse_pressure	145445	rs77035422	G	A	0.02	0.83	0.12	9.94E-12	0.01	0.02	0.03	5.20E-01	0.000633502	46.25
sub_Hypothyroidism	73050	Pulse_pressure	145445	rs7873463	A	C	0.32	0.27	0.03	1.61E-18	0.36	0	0	6.50E-01	0.00105599	77.06
sub_Hypothyroidism	73050	Pulse_pressure	145445	rs881858	G	A	0.19	-0.37	0.06	4.19E-10	0.12	-0.01	0.01	3.40E-02	0.000533374	38.94
sub_Hypothyroidism	73050	Pulse_pressure	145445	rs9636273	T	A	0.47	-0.24	0.04	1.14E-11	0.48	0	0	8.70E-01	0.000630607	46.04
sub_Hypothyroidism	73050	Pyelonephritis	177099	rs10205278	A	C	0.19	0.16	0.03	4.78E-08	0.11	0.02	0.05	6.44E-01	0.000408827	29.85
sub_Hypothyroidism	73050	Pyelonephritis	177099	rs10503920	A	G	0.21	-0.18	0.03	2.45E-09	0.22	0.07	0.04	8.17E-02	0.000486611	35.53
sub_Hypothyroidism	73050	Pyelonephritis	177099	rs1075564	G	A	0.19	0.36	0.04	1.70E-18	0.17	0.01	0.05	8.33E-01	0.00105423	76.93
sub_Hypothyroidism	73050	Pyelonephritis	177099	rs10786560	A	G	0.36	0.21	0.03	9.61E-11	0.27	-0.03	0.04	4.89E-01	0.000572884	41.82
sub_Hypothyroidism	73050	Pyelonephritis	177099	rs10901251	C	A	0.35	0.23	0.03	6.50E-15	0.41	-0.02	0.03	5.50E-01	0.000831291	60.67
sub_Hypothyroidism	73050	Pyelonephritis	177099	rs10983700	T	C	0.09	-0.77	0.06	1.75E-43	0.07	0.01	0.07	8.70E-01	0.00261286	190.37
sub_Hypothyroidism	73050	Pyelonephritis	177099	rs11728154	A	G	0.06	-0.36	0.05	2.09E-11	0.05	-0.01	0.08	9.32E-01	0.000614336	44.85
sub_Hypothyroidism	73050	Pyelonephritis	177099	rs11805391	G	C	0.49	-0.18	0.03	7.71E-09	0.61	0	0.03	9.61E-01	0.000457341	33.39
sub_Hypothyroidism	73050	Pyelonephritis	177099	rs191358938	A	C	0.01	0.94	0.15	6.37E-10	0.01	-0.2	0.26	4.53E-01	0.000522941	38.18
sub_Hypothyroidism	73050	Pyelonephritis	177099	rs28491084	G	A	0.23	-0.27	0.04	8.94E-10	0.22	-0.01	0.04	7.45E-01	0.000514158	37.54
sub_Hypothyroidism	73050	Pyelonephritis	177099	rs2928167	A	G	0.18	0.29	0.04	2.09E-10	0.16	0.07	0.05	1.57E-01	0.000552396	40.33
sub_Hypothyroidism	73050	Pyelonephritis	177099	rs2983496	A	G	0.07	-0.36	0.06	1.23E-09	0.09	0.01	0.06	8.54E-01	0.000504522	36.84
sub_Hypothyroidism	73050	Pyelonephritis	177099	rs3755724	C	T	0.41	0.16	0.03	9.29E-10	0.38	0.01	0.03	7.97E-01	0.00051452	37.57
sub_Hypothyroidism	73050	Pyelonephritis	177099	rs3813579	G	A	0.46	0.23	0.03	2.05E-14	0.38	-0.01	0.03	8.60E-01	0.000799588	58.36
sub_Hypothyroidism	73050	Pyelonephritis	177099	rs6754292	T	C	0.5	0.34	0.04	1.51E-16	0.53	0.03	0.03	4.60E-01	0.000932233	68.03
sub_Hypothyroidism	73050	Pyelonephritis	177099	rs77035422	G	A	0.02	0.83	0.12	9.94E-12	0.01	-0.03	0.25	9.09E-01	0.000633502	46.25
sub_Hypothyroidism	73050	Pyelonephritis	177099	rs7873463	A	C	0.32	0.27	0.03	1.61E-18	0.36	0.01	0.04	8.42E-01	0.00105599	77.06
sub_Hypothyroidism	73050	Pyelonephritis	177099	rs881858	G	A	0.19	-0.37	0.06	4.19E-10	0.12	0.04	0.05	4.07E-01	0.000533374	38.94
sub_Hypothyroidism	73050	Pyelonephritis	177099	rs9636273	T	A	0.47	-0.24	0.04	1.14E-11	0.48	-0.01	0.03	6.59E-01	0.000630607	46.04
sub_Hypothyroidism	73050	Red_blood_cell_count	153512	rs10205278	A	C	0.19	0.16	0.03	4.78E-08	0.12	0.01	0	1.10E-01	0.000408827	29.85
sub_Hypothyroidism	73050	Red_blood_cell_count	153512	rs10503920	A	G	0.21	-0.18	0.03	2.45E-09	0.22	-0.02	0	3.60E-05	0.000486611	35.53
sub_Hypothyroidism	73050	Red_blood_cell_count	153512	rs1075564	G	A	0.19	0.36	0.04	1.70E-18	0.17	-0.01	0	8.60E-02	0.00105423	76.93
sub_Hypothyroidism	73050	Red_blood_cell_count	153512	rs10786560	A	G	0.36	0.21	0.03	9.61E-11	0.27	0.02	0	1.50E-06	0.000572884	41.82
sub_Hypothyroidism	73050	Red_blood_cell_count	153512	rs10901251	C	A	0.35	0.23	0.03	6.50E-15	0.41	-0.01	0	3.10E-06	0.000831291	60.67
sub_Hypothyroidism	73050	Red_blood_cell_count	153512	rs10983700	T	C	0.09	-0.77	0.06	1.75E-43	0.07	0	0.01	5.20E-01	0.00261286	190.37
sub_Hypothyroidism	73050	Red_blood_cell_count	153512	rs11728154	A	G	0.06	-0.36	0.05	2.09E-11	0.05	0.01	0.01	3.70E-01	0.000614336	44.85
sub_Hypothyroidism	73050	Red_blood_cell_count	153512	rs11805391	G	C	0.49	-0.18	0.03	7.71E-09	0.61	0	0	3.80E-01	0.000457341	33.39
sub_Hypothyroidism	73050	Red_blood_cell_count	153512	rs191358938	A	C	0.01	0.94	0.15	6.37E-10	0.01	0.02	0.02	3.70E-01	0.000522941	38.18
sub_Hypothyroidism	73050	Red_blood_cell_count	153512	rs28491084	G	A	0.23	-0.27	0.04	8.94E-10	0.22	0.01	0	7.40E-04	0.000514158	37.54
sub_Hypothyroidism	73050	Red_blood_cell_count	153512	rs2928167	A	G	0.18	0.29	0.04	2.09E-10	0.16	-0.01	0	6.50E-04	0.000552396	40.33
sub_Hypothyroidism	73050	Red_blood_cell_count	153512	rs2983496	A	G	0.07	-0.36	0.06	1.23E-09	0.09	0	0.01	5.30E-01	0.000504522	36.84
sub_Hypothyroidism	73050	Red_blood_cell_count	153512	rs3755724	C	T	0.41	0.16	0.03	9.29E-10	0.38	-0.01	0	4.90E-02	0.00051452	37.57
sub_Hypothyroidism	73050	Red_blood_cell_count	153512	rs3813579	G	A	0.46	0.23	0.03	2.05E-14	0.38	0	0	3.80E-01	0.000799588	58.36
sub_Hypothyroidism	73050	Red_blood_cell_count	153512	rs6754292	T	C	0.5	0.34	0.04	1.51E-16	0.53	0	0	9.80E-01	0.000932233	68.03
sub_Hypothyroidism	73050	Red_blood_cell_count	153512	rs77035422	G	A	0.02	0.83	0.12	9.94E-12	0.01	0.02	0.02	3.00E-01	0.000633502	46.25
sub_Hypothyroidism	73050	Red_blood_cell_count	153512	rs7873463	A	C	0.32	0.27	0.03	1.61E-18	0.36	0	0	8.80E-01	0.00105599	77.06
sub_Hypothyroidism	73050	Red_blood_cell_count	153512	rs881858	G	A	0.19	-0.37	0.06	4.19E-10	0.12	-0.02	0	9.70E-04	0.000533374	38.94
sub_Hypothyroidism	73050	Red_blood_cell_count	153512	rs9636273	T	A	0.47	-0.24	0.04	1.14E-11	0.48	0	0	2.10E-01	0.000630607	46.04
sub_Hypothyroidism	73050	Retinal_detachment	170292	rs10205278	A	C	0.19	0.16	0.03	4.78E-08	0.11	-0.03	0.06	6.26E-01	0.000408827	29.85
sub_Hypothyroidism	73050	Retinal_detachment	170292	rs10503920	A	G	0.21	-0.18	0.03	2.45E-09	0.22	0.02	0.05	6.59E-01	0.000486611	35.53
sub_Hypothyroidism	73050	Retinal_detachment	170292	rs1075564	G	A	0.19	0.36	0.04	1.70E-18	0.17	-0.04	0.05	4.19E-01	0.00105423	76.93
sub_Hypothyroidism	73050	Retinal_detachment	170292	rs10786560	A	G	0.36	0.21	0.03	9.61E-11	0.27	-0.07	0.04	1.09E-01	0.000572884	41.82
sub_Hypothyroidism	73050	Retinal_detachment	170292	rs10901251	C	A	0.35	0.23	0.03	6.50E-15	0.41	0	0.04	9.90E-01	0.000831291	60.67
sub_Hypothyroidism	73050	Retinal_detachment	170292	rs10983700	T	C	0.09	-0.77	0.06	1.75E-43	0.07	0.03	0.08	6.84E-01	0.00261286	190.37
sub_Hypothyroidism	73050	Retinal_detachment	170292	rs11728154	A	G	0.06	-0.36	0.05	2.09E-11	0.05	0.1	0.09	2.66E-01	0.000614336	44.85
sub_Hypothyroidism	73050	Retinal_detachment	170292	rs11805391	G	C	0.49	-0.18	0.03	7.71E-09	0.61	-0.01	0.04	8.67E-01	0.000457341	33.39
sub_Hypothyroidism	73050	Retinal_detachment	170292	rs191358938	A	C	0.01	0.94	0.15	6.37E-10	0.01	-0.04	0.3	9.08E-01	0.000522941	38.18
sub_Hypothyroidism	73050	Retinal_detachment	170292	rs28491084	G	A	0.23	-0.27	0.04	8.94E-10	0.22	-0.07	0.05	1.47E-01	0.000514158	37.54
sub_Hypothyroidism	73050	Retinal_detachment	170292	rs2928167	A	G	0.18	0.29	0.04	2.09E-10	0.16	-0.03	0.05	5.40E-01	0.000552396	40.33
sub_Hypothyroidism	73050	Retinal_detachment	170292	rs2983496	A	G	0.07	-0.36	0.06	1.23E-09	0.09	-0.08	0.07	2.52E-01	0.000504522	36.84
sub_Hypothyroidism	73050	Retinal_detachment	170292	rs3755724	C	T	0.41	0.16	0.03	9.29E-10	0.38	-0.03	0.04	4.81E-01	0.00051452	37.57
sub_Hypothyroidism	73050	Retinal_detachment	170292	rs3813579	G	A	0.46	0.23	0.03	2.05E-14	0.38	0.04	0.04	2.61E-01	0.000799588	58.36
sub_Hypothyroidism	73050	Retinal_detachment	170292	rs6754292	T	C	0.5	0.34	0.04	1.51E-16	0.53	0.1	0.04	1.20E-02	0.000932233	68.03
sub_Hypothyroidism	73050	Retinal_detachment	170292	rs77035422	G	A	0.02	0.83	0.12	9.94E-12	0.01	0.91	0.29	1.90E-03	0.000633502	46.25
sub_Hypothyroidism	73050	Retinal_detachment	170292	rs7873463	A	C	0.32	0.27	0.03	1.61E-18	0.36	-0.01	0.04	7.93E-01	0.00105599	77.06
sub_Hypothyroidism	73050	Retinal_detachment	170292	rs881858	G	A	0.19	-0.37	0.06	4.19E-10	0.12	-0.06	0.06	3.12E-01	0.000533374	38.94
sub_Hypothyroidism	73050	Retinal_detachment	170292	rs9636273	T	A	0.47	-0.24	0.04	1.14E-11	0.48	0	0.04	9.07E-01	0.000630607	46.04
sub_Hypothyroidism	73050	Retinitis_pigmentosa	169058	rs10205278	A	C	0.19	0.16	0.03	4.78E-08	0.11	-0.12	0.18	4.88E-01	0.000408827	29.85
sub_Hypothyroidism	73050	Retinitis_pigmentosa	169058	rs10503920	A	G	0.21	-0.18	0.03	2.45E-09	0.22	0.06	0.14	6.49E-01	0.000486611	35.53
sub_Hypothyroidism	73050	Retinitis_pigmentosa	169058	rs1075564	G	A	0.19	0.36	0.04	1.70E-18	0.17	-0.22	0.15	1.45E-01	0.00105423	76.93
sub_Hypothyroidism	73050	Retinitis_pigmentosa	169058	rs10786560	A	G	0.36	0.21	0.03	9.61E-11	0.27	0.1	0.13	4.50E-01	0.000572884	41.82
sub_Hypothyroidism	73050	Retinitis_pigmentosa	169058	rs10901251	C	A	0.35	0.23	0.03	6.50E-15	0.41	-0.08	0.12	4.78E-01	0.000831291	60.67
sub_Hypothyroidism	73050	Retinitis_pigmentosa	169058	rs10983700	T	C	0.09	-0.77	0.06	1.75E-43	0.07	-0.08	0.24	7.45E-01	0.00261286	190.37
sub_Hypothyroidism	73050	Retinitis_pigmentosa	169058	rs11728154	A	G	0.06	-0.36	0.05	2.09E-11	0.05	-0.08	0.26	7.61E-01	0.000614336	44.85
sub_Hypothyroidism	73050	Retinitis_pigmentosa	169058	rs11805391	G	C	0.49	-0.18	0.03	7.71E-09	0.61	-0.2	0.12	8.43E-02	0.000457341	33.39
sub_Hypothyroidism	73050	Retinitis_pigmentosa	169058	rs191358938	A	C	0.01	0.94	0.15	6.37E-10	0.01	-0.25	0.94	7.92E-01	0.000522941	38.18
sub_Hypothyroidism	73050	Retinitis_pigmentosa	169058	rs28491084	G	A	0.23	-0.27	0.04	8.94E-10	0.22	-0.19	0.14	1.72E-01	0.000514158	37.54
sub_Hypothyroidism	73050	Retinitis_pigmentosa	169058	rs2928167	A	G	0.18	0.29	0.04	2.09E-10	0.16	0.4	0.16	1.01E-02	0.000552396	40.33
sub_Hypothyroidism	73050	Retinitis_pigmentosa	169058	rs2983496	A	G	0.07	-0.36	0.06	1.23E-09	0.09	-0.25	0.2	2.01E-01	0.000504522	36.84
sub_Hypothyroidism	73050	Retinitis_pigmentosa	169058	rs3755724	C	T	0.41	0.16	0.03	9.29E-10	0.38	-0.07	0.12	5.50E-01	0.00051452	37.57
sub_Hypothyroidism	73050	Retinitis_pigmentosa	169058	rs3813579	G	A	0.46	0.23	0.03	2.05E-14	0.38	0.12	0.12	3.02E-01	0.000799588	58.36
sub_Hypothyroidism	73050	Retinitis_pigmentosa	169058	rs6754292	T	C	0.5	0.34	0.04	1.51E-16	0.53	-0.12	0.12	3.21E-01	0.000932233	68.03
sub_Hypothyroidism	73050	Retinitis_pigmentosa	169058	rs77035422	G	A	0.02	0.83	0.12	9.94E-12	0.01	0	0.88	1.00E+00	0.000633502	46.25
sub_Hypothyroidism	73050	Retinitis_pigmentosa	169058	rs7873463	A	C	0.32	0.27	0.03	1.61E-18	0.36	-0.06	0.12	6.28E-01	0.00105599	77.06
sub_Hypothyroidism	73050	Retinitis_pigmentosa	169058	rs881858	G	A	0.19	-0.37	0.06	4.19E-10	0.12	0.16	0.17	3.48E-01	0.000533374	38.94
sub_Hypothyroidism	73050	Retinitis_pigmentosa	169058	rs9636273	T	A	0.47	-0.24	0.04	1.14E-11	0.48	-0.33	0.11	3.76E-03	0.000630607	46.04
sub_Hypothyroidism	73050	Rheumatic_fever	170399	rs10205278	A	C	0.19	0.16	0.03	4.78E-08	0.11	-0.25	0.18	1.67E-01	0.000408827	29.85
sub_Hypothyroidism	73050	Rheumatic_fever	170399	rs10503920	A	G	0.21	-0.18	0.03	2.45E-09	0.22	-0.07	0.14	6.09E-01	0.000486611	35.53
sub_Hypothyroidism	73050	Rheumatic_fever	170399	rs1075564	G	A	0.19	0.36	0.04	1.70E-18	0.17	0.09	0.16	5.76E-01	0.00105423	76.93
sub_Hypothyroidism	73050	Rheumatic_fever	170399	rs10786560	A	G	0.36	0.21	0.03	9.61E-11	0.27	-0.15	0.13	2.70E-01	0.000572884	41.82
sub_Hypothyroidism	73050	Rheumatic_fever	170399	rs10901251	C	A	0.35	0.23	0.03	6.50E-15	0.41	0.01	0.12	9.26E-01	0.000831291	60.67
sub_Hypothyroidism	73050	Rheumatic_fever	170399	rs10983700	T	C	0.09	-0.77	0.06	1.75E-43	0.07	0.04	0.24	8.69E-01	0.00261286	190.37
sub_Hypothyroidism	73050	Rheumatic_fever	170399	rs11728154	A	G	0.06	-0.36	0.05	2.09E-11	0.05	0	0.26	9.93E-01	0.000614336	44.85
sub_Hypothyroidism	73050	Rheumatic_fever	170399	rs11805391	G	C	0.49	-0.18	0.03	7.71E-09	0.61	-0.18	0.12	1.27E-01	0.000457341	33.39
sub_Hypothyroidism	73050	Rheumatic_fever	170399	rs191358938	A	C	0.01	0.94	0.15	6.37E-10	0.01	0.42	0.88	6.35E-01	0.000522941	38.18
sub_Hypothyroidism	73050	Rheumatic_fever	170399	rs28491084	G	A	0.23	-0.27	0.04	8.94E-10	0.22	0.02	0.14	9.00E-01	0.000514158	37.54
sub_Hypothyroidism	73050	Rheumatic_fever	170399	rs2928167	A	G	0.18	0.29	0.04	2.09E-10	0.16	0.16	0.16	3.28E-01	0.000552396	40.33
sub_Hypothyroidism	73050	Rheumatic_fever	170399	rs2983496	A	G	0.07	-0.36	0.06	1.23E-09	0.09	0.12	0.2	5.66E-01	0.000504522	36.84
sub_Hypothyroidism	73050	Rheumatic_fever	170399	rs3755724	C	T	0.41	0.16	0.03	9.29E-10	0.38	0.05	0.12	6.88E-01	0.00051452	37.57
sub_Hypothyroidism	73050	Rheumatic_fever	170399	rs3813579	G	A	0.46	0.23	0.03	2.05E-14	0.38	-0.29	0.12	1.50E-02	0.000799588	58.36
sub_Hypothyroidism	73050	Rheumatic_fever	170399	rs6754292	T	C	0.5	0.34	0.04	1.51E-16	0.53	-0.07	0.12	5.71E-01	0.000932233	68.03
sub_Hypothyroidism	73050	Rheumatic_fever	170399	rs77035422	G	A	0.02	0.83	0.12	9.94E-12	0.01	-0.22	0.86	8.01E-01	0.000633502	46.25
sub_Hypothyroidism	73050	Rheumatic_fever	170399	rs7873463	A	C	0.32	0.27	0.03	1.61E-18	0.36	-0.27	0.12	2.61E-02	0.00105599	77.06
sub_Hypothyroidism	73050	Rheumatic_fever	170399	rs881858	G	A	0.19	-0.37	0.06	4.19E-10	0.12	0.04	0.18	8.19E-01	0.000533374	38.94
sub_Hypothyroidism	73050	Rheumatic_fever	170399	rs9636273	T	A	0.47	-0.24	0.04	1.14E-11	0.48	-0.11	0.12	3.44E-01	0.000630607	46.04
sub_Hypothyroidism	73050	Rheumatoid_arthritis	178616	rs10205278	A	C	0.19	0.16	0.03	4.78E-08	0.11	0.03	0.03	3.18E-01	0.000408827	29.85
sub_Hypothyroidism	73050	Rheumatoid_arthritis	178616	rs10503920	A	G	0.21	-0.18	0.03	2.45E-09	0.22	0.03	0.02	3.07E-01	0.000486611	35.53
sub_Hypothyroidism	73050	Rheumatoid_arthritis	178616	rs1075564	G	A	0.19	0.36	0.04	1.70E-18	0.17	-0.03	0.03	2.06E-01	0.00105423	76.93
sub_Hypothyroidism	73050	Rheumatoid_arthritis	178616	rs10786560	A	G	0.36	0.21	0.03	9.61E-11	0.27	-0.02	0.02	3.53E-01	0.000572884	41.82
sub_Hypothyroidism	73050	Rheumatoid_arthritis	178616	rs10901251	C	A	0.35	0.23	0.03	6.50E-15	0.41	-0.01	0.02	7.36E-01	0.000831291	60.67
sub_Hypothyroidism	73050	Rheumatoid_arthritis	178616	rs10983700	T	C	0.09	-0.77	0.06	1.75E-43	0.07	0	0.04	9.86E-01	0.00261286	190.37
sub_Hypothyroidism	73050	Rheumatoid_arthritis	178616	rs11728154	A	G	0.06	-0.36	0.05	2.09E-11	0.05	-0.11	0.05	2.13E-02	0.000614336	44.85
sub_Hypothyroidism	73050	Rheumatoid_arthritis	178616	rs11805391	G	C	0.49	-0.18	0.03	7.71E-09	0.61	0.02	0.02	4.52E-01	0.000457341	33.39
sub_Hypothyroidism	73050	Rheumatoid_arthritis	178616	rs191358938	A	C	0.01	0.94	0.15	6.37E-10	0.01	0.04	0.16	7.98E-01	0.000522941	38.18
sub_Hypothyroidism	73050	Rheumatoid_arthritis	178616	rs28491084	G	A	0.23	-0.27	0.04	8.94E-10	0.22	-0.01	0.02	6.03E-01	0.000514158	37.54
sub_Hypothyroidism	73050	Rheumatoid_arthritis	178616	rs2928167	A	G	0.18	0.29	0.04	2.09E-10	0.16	-0.03	0.03	2.54E-01	0.000552396	40.33
sub_Hypothyroidism	73050	Rheumatoid_arthritis	178616	rs2983496	A	G	0.07	-0.36	0.06	1.23E-09	0.09	0.01	0.04	7.91E-01	0.000504522	36.84
sub_Hypothyroidism	73050	Rheumatoid_arthritis	178616	rs3755724	C	T	0.41	0.16	0.03	9.29E-10	0.38	0.01	0.02	7.14E-01	0.00051452	37.57
sub_Hypothyroidism	73050	Rheumatoid_arthritis	178616	rs3813579	G	A	0.46	0.23	0.03	2.05E-14	0.38	-0.02	0.02	2.59E-01	0.000799588	58.36
sub_Hypothyroidism	73050	Rheumatoid_arthritis	178616	rs6754292	T	C	0.5	0.34	0.04	1.51E-16	0.53	0.01	0.02	7.92E-01	0.000932233	68.03
sub_Hypothyroidism	73050	Rheumatoid_arthritis	178616	rs77035422	G	A	0.02	0.83	0.12	9.94E-12	0.01	-0.01	0.15	9.56E-01	0.000633502	46.25
sub_Hypothyroidism	73050	Rheumatoid_arthritis	178616	rs7873463	A	C	0.32	0.27	0.03	1.61E-18	0.36	-0.02	0.02	3.06E-01	0.00105599	77.06
sub_Hypothyroidism	73050	Rheumatoid_arthritis	178616	rs881858	G	A	0.19	-0.37	0.06	4.19E-10	0.12	-0.06	0.03	5.34E-02	0.000533374	38.94
sub_Hypothyroidism	73050	Rheumatoid_arthritis	178616	rs9636273	T	A	0.47	-0.24	0.04	1.14E-11	0.48	0.01	0.02	6.55E-01	0.000630607	46.04
sub_Hypothyroidism	73050	Ringworm	178726	rs10205278	A	C	0.19	0.16	0.03	4.78E-08	0.11	-0.03	0.09	6.84E-01	0.000408827	29.85
sub_Hypothyroidism	73050	Ringworm	178726	rs10503920	A	G	0.21	-0.18	0.03	2.45E-09	0.22	-0.13	0.07	5.21E-02	0.000486611	35.53
sub_Hypothyroidism	73050	Ringworm	178726	rs1075564	G	A	0.19	0.36	0.04	1.70E-18	0.17	0.13	0.07	7.18E-02	0.00105423	76.93
sub_Hypothyroidism	73050	Ringworm	178726	rs10786560	A	G	0.36	0.21	0.03	9.61E-11	0.27	0.03	0.06	6.79E-01	0.000572884	41.82
sub_Hypothyroidism	73050	Ringworm	178726	rs10901251	C	A	0.35	0.23	0.03	6.50E-15	0.41	-0.04	0.06	4.88E-01	0.000831291	60.67
sub_Hypothyroidism	73050	Ringworm	178726	rs10983700	T	C	0.09	-0.77	0.06	1.75E-43	0.07	-0.06	0.11	6.00E-01	0.00261286	190.37
sub_Hypothyroidism	73050	Ringworm	178726	rs11728154	A	G	0.06	-0.36	0.05	2.09E-11	0.05	0.07	0.13	5.75E-01	0.000614336	44.85
sub_Hypothyroidism	73050	Ringworm	178726	rs11805391	G	C	0.49	-0.18	0.03	7.71E-09	0.61	-0.09	0.06	1.26E-01	0.000457341	33.39
sub_Hypothyroidism	73050	Ringworm	178726	rs191358938	A	C	0.01	0.94	0.15	6.37E-10	0.01	-0.36	0.43	4.06E-01	0.000522941	38.18
sub_Hypothyroidism	73050	Ringworm	178726	rs28491084	G	A	0.23	-0.27	0.04	8.94E-10	0.22	0.08	0.07	2.29E-01	0.000514158	37.54
sub_Hypothyroidism	73050	Ringworm	178726	rs2928167	A	G	0.18	0.29	0.04	2.09E-10	0.16	-0.05	0.08	4.71E-01	0.000552396	40.33
sub_Hypothyroidism	73050	Ringworm	178726	rs2983496	A	G	0.07	-0.36	0.06	1.23E-09	0.09	-0.02	0.09	8.71E-01	0.000504522	36.84
sub_Hypothyroidism	73050	Ringworm	178726	rs3755724	C	T	0.41	0.16	0.03	9.29E-10	0.38	0.03	0.06	5.73E-01	0.00051452	37.57
sub_Hypothyroidism	73050	Ringworm	178726	rs3813579	G	A	0.46	0.23	0.03	2.05E-14	0.38	0.05	0.06	3.47E-01	0.000799588	58.36
sub_Hypothyroidism	73050	Ringworm	178726	rs6754292	T	C	0.5	0.34	0.04	1.51E-16	0.53	0.03	0.06	6.18E-01	0.000932233	68.03
sub_Hypothyroidism	73050	Ringworm	178726	rs77035422	G	A	0.02	0.83	0.12	9.94E-12	0.01	-0.01	0.41	9.75E-01	0.000633502	46.25
sub_Hypothyroidism	73050	Ringworm	178726	rs7873463	A	C	0.32	0.27	0.03	1.61E-18	0.36	0.06	0.06	2.85E-01	0.00105599	77.06
sub_Hypothyroidism	73050	Ringworm	178726	rs881858	G	A	0.19	-0.37	0.06	4.19E-10	0.12	0.09	0.08	2.55E-01	0.000533374	38.94
sub_Hypothyroidism	73050	Ringworm	178726	rs9636273	T	A	0.47	-0.24	0.04	1.14E-11	0.48	0.02	0.05	6.86E-01	0.000630607	46.04
sub_Hypothyroidism	73050	Sarcoidosis	177887	rs10205278	A	C	0.19	0.16	0.03	4.78E-08	0.11	-0.2	0.15	1.88E-01	0.000408827	29.85
sub_Hypothyroidism	73050	Sarcoidosis	177887	rs10503920	A	G	0.21	-0.18	0.03	2.45E-09	0.22	0.09	0.12	4.34E-01	0.000486611	35.53
sub_Hypothyroidism	73050	Sarcoidosis	177887	rs1075564	G	A	0.19	0.36	0.04	1.70E-18	0.17	0	0.13	9.84E-01	0.00105423	76.93
sub_Hypothyroidism	73050	Sarcoidosis	177887	rs10786560	A	G	0.36	0.21	0.03	9.61E-11	0.27	0.12	0.11	2.83E-01	0.000572884	41.82
sub_Hypothyroidism	73050	Sarcoidosis	177887	rs10901251	C	A	0.35	0.23	0.03	6.50E-15	0.41	0.07	0.1	4.76E-01	0.000831291	60.67
sub_Hypothyroidism	73050	Sarcoidosis	177887	rs10983700	T	C	0.09	-0.77	0.06	1.75E-43	0.07	0.24	0.2	2.24E-01	0.00261286	190.37
sub_Hypothyroidism	73050	Sarcoidosis	177887	rs11728154	A	G	0.06	-0.36	0.05	2.09E-11	0.05	-0.23	0.22	2.93E-01	0.000614336	44.85
sub_Hypothyroidism	73050	Sarcoidosis	177887	rs11805391	G	C	0.49	-0.18	0.03	7.71E-09	0.61	0.11	0.1	2.85E-01	0.000457341	33.39
sub_Hypothyroidism	73050	Sarcoidosis	177887	rs191358938	A	C	0.01	0.94	0.15	6.37E-10	0.01	0.14	0.75	8.53E-01	0.000522941	38.18
sub_Hypothyroidism	73050	Sarcoidosis	177887	rs28491084	G	A	0.23	-0.27	0.04	8.94E-10	0.22	0.13	0.12	2.68E-01	0.000514158	37.54
sub_Hypothyroidism	73050	Sarcoidosis	177887	rs2928167	A	G	0.18	0.29	0.04	2.09E-10	0.16	0.06	0.14	6.71E-01	0.000552396	40.33
sub_Hypothyroidism	73050	Sarcoidosis	177887	rs2983496	A	G	0.07	-0.36	0.06	1.23E-09	0.09	-0.01	0.17	9.45E-01	0.000504522	36.84
sub_Hypothyroidism	73050	Sarcoidosis	177887	rs3755724	C	T	0.41	0.16	0.03	9.29E-10	0.38	0.25	0.1	1.14E-02	0.00051452	37.57
sub_Hypothyroidism	73050	Sarcoidosis	177887	rs3813579	G	A	0.46	0.23	0.03	2.05E-14	0.38	-0.22	0.1	2.64E-02	0.000799588	58.36
sub_Hypothyroidism	73050	Sarcoidosis	177887	rs6754292	T	C	0.5	0.34	0.04	1.51E-16	0.53	0.14	0.1	1.48E-01	0.000932233	68.03
sub_Hypothyroidism	73050	Sarcoidosis	177887	rs77035422	G	A	0.02	0.83	0.12	9.94E-12	0.01	-0.18	0.72	7.97E-01	0.000633502	46.25
sub_Hypothyroidism	73050	Sarcoidosis	177887	rs7873463	A	C	0.32	0.27	0.03	1.61E-18	0.36	0.07	0.1	5.11E-01	0.00105599	77.06
sub_Hypothyroidism	73050	Sarcoidosis	177887	rs881858	G	A	0.19	-0.37	0.06	4.19E-10	0.12	-0.21	0.15	1.54E-01	0.000533374	38.94
sub_Hypothyroidism	73050	Sarcoidosis	177887	rs9636273	T	A	0.47	-0.24	0.04	1.14E-11	0.48	-0.02	0.1	8.40E-01	0.000630607	46.04
sub_Hypothyroidism	73050	Schizophrenia	177893	rs10205278	A	C	0.19	0.16	0.03	4.78E-08	0.11	-0.02	0.22	9.16E-01	0.000408827	29.85
sub_Hypothyroidism	73050	Schizophrenia	177893	rs10503920	A	G	0.21	-0.18	0.03	2.45E-09	0.22	0.08	0.17	6.29E-01	0.000486611	35.53
sub_Hypothyroidism	73050	Schizophrenia	177893	rs1075564	G	A	0.19	0.36	0.04	1.70E-18	0.17	-0.18	0.19	3.54E-01	0.00105423	76.93
sub_Hypothyroidism	73050	Schizophrenia	177893	rs10786560	A	G	0.36	0.21	0.03	9.61E-11	0.27	-0.32	0.17	5.37E-02	0.000572884	41.82
sub_Hypothyroidism	73050	Schizophrenia	177893	rs10901251	C	A	0.35	0.23	0.03	6.50E-15	0.41	-0.13	0.15	3.74E-01	0.000831291	60.67
sub_Hypothyroidism	73050	Schizophrenia	177893	rs10983700	T	C	0.09	-0.77	0.06	1.75E-43	0.07	-0.38	0.29	1.90E-01	0.00261286	190.37
sub_Hypothyroidism	73050	Schizophrenia	177893	rs11728154	A	G	0.06	-0.36	0.05	2.09E-11	0.05	-0.1	0.33	7.69E-01	0.000614336	44.85
sub_Hypothyroidism	73050	Schizophrenia	177893	rs11805391	G	C	0.49	-0.18	0.03	7.71E-09	0.61	-0.22	0.15	1.42E-01	0.000457341	33.39
sub_Hypothyroidism	73050	Schizophrenia	177893	rs191358938	A	C	0.01	0.94	0.15	6.37E-10	0.01	-1.19	1.1	2.79E-01	0.000522941	38.18
sub_Hypothyroidism	73050	Schizophrenia	177893	rs28491084	G	A	0.23	-0.27	0.04	8.94E-10	0.22	-0.01	0.18	9.53E-01	0.000514158	37.54
sub_Hypothyroidism	73050	Schizophrenia	177893	rs2928167	A	G	0.18	0.29	0.04	2.09E-10	0.16	0.16	0.2	4.26E-01	0.000552396	40.33
sub_Hypothyroidism	73050	Schizophrenia	177893	rs2983496	A	G	0.07	-0.36	0.06	1.23E-09	0.09	-0.07	0.25	7.89E-01	0.000504522	36.84
sub_Hypothyroidism	73050	Schizophrenia	177893	rs3755724	C	T	0.41	0.16	0.03	9.29E-10	0.38	0.18	0.15	2.07E-01	0.00051452	37.57
sub_Hypothyroidism	73050	Schizophrenia	177893	rs3813579	G	A	0.46	0.23	0.03	2.05E-14	0.38	0.15	0.15	3.12E-01	0.000799588	58.36
sub_Hypothyroidism	73050	Schizophrenia	177893	rs6754292	T	C	0.5	0.34	0.04	1.51E-16	0.53	-0.16	0.15	2.73E-01	0.000932233	68.03
sub_Hypothyroidism	73050	Schizophrenia	177893	rs77035422	G	A	0.02	0.83	0.12	9.94E-12	0.01	0.8	1.09	4.66E-01	0.000633502	46.25
sub_Hypothyroidism	73050	Schizophrenia	177893	rs7873463	A	C	0.32	0.27	0.03	1.61E-18	0.36	-0.05	0.15	7.59E-01	0.00105599	77.06
sub_Hypothyroidism	73050	Schizophrenia	177893	rs881858	G	A	0.19	-0.37	0.06	4.19E-10	0.12	0.24	0.22	2.75E-01	0.000533374	38.94
sub_Hypothyroidism	73050	Schizophrenia	177893	rs9636273	T	A	0.47	-0.24	0.04	1.14E-11	0.48	0.06	0.14	6.82E-01	0.000630607	46.04
sub_Hypothyroidism	73050	Serum_albumin_levels	120539	rs10205278	A	C	0.19	0.16	0.03	4.78E-08	0.11	0	0.01	6.00E-01	0.000408827	29.85
sub_Hypothyroidism	73050	Serum_albumin_levels	120539	rs10503920	A	G	0.21	-0.18	0.03	2.45E-09	0.22	0	0	3.20E-01	0.000486611	35.53
sub_Hypothyroidism	73050	Serum_albumin_levels	120539	rs1075564	G	A	0.19	0.36	0.04	1.70E-18	0.17	0.01	0.01	1.90E-01	0.00105423	76.93
sub_Hypothyroidism	73050	Serum_albumin_levels	120539	rs10786560	A	G	0.36	0.21	0.03	9.61E-11	0.27	0	0	3.10E-01	0.000572884	41.82
sub_Hypothyroidism	73050	Serum_albumin_levels	120539	rs10901251	C	A	0.35	0.23	0.03	6.50E-15	0.41	0	0	5.40E-01	0.000831291	60.67
sub_Hypothyroidism	73050	Serum_albumin_levels	120539	rs10983700	T	C	0.09	-0.77	0.06	1.75E-43	0.07	-0.01	0.01	4.10E-01	0.00261286	190.37
sub_Hypothyroidism	73050	Serum_albumin_levels	120539	rs11728154	A	G	0.06	-0.36	0.05	2.09E-11	0.05	0	0.01	9.50E-01	0.000614336	44.85
sub_Hypothyroidism	73050	Serum_albumin_levels	120539	rs11805391	G	C	0.49	-0.18	0.03	7.71E-09	0.61	0	0	8.20E-01	0.000457341	33.39
sub_Hypothyroidism	73050	Serum_albumin_levels	120539	rs191358938	A	C	0.01	0.94	0.15	6.37E-10	0.01	0.05	0.03	9.40E-02	0.000522941	38.18
sub_Hypothyroidism	73050	Serum_albumin_levels	120539	rs28491084	G	A	0.23	-0.27	0.04	8.94E-10	0.22	0	0	7.60E-01	0.000514158	37.54
sub_Hypothyroidism	73050	Serum_albumin_levels	120539	rs2928167	A	G	0.18	0.29	0.04	2.09E-10	0.16	0.01	0.01	3.20E-01	0.000552396	40.33
sub_Hypothyroidism	73050	Serum_albumin_levels	120539	rs2983496	A	G	0.07	-0.36	0.06	1.23E-09	0.09	0	0.01	5.30E-01	0.000504522	36.84
sub_Hypothyroidism	73050	Serum_albumin_levels	120539	rs3755724	C	T	0.41	0.16	0.03	9.29E-10	0.38	0	0	9.90E-01	0.00051452	37.57
sub_Hypothyroidism	73050	Serum_albumin_levels	120539	rs3813579	G	A	0.46	0.23	0.03	2.05E-14	0.38	0.01	0	4.20E-02	0.000799588	58.36
sub_Hypothyroidism	73050	Serum_albumin_levels	120539	rs6754292	T	C	0.5	0.34	0.04	1.51E-16	0.53	0	0	8.40E-01	0.000932233	68.03
sub_Hypothyroidism	73050	Serum_albumin_levels	120539	rs77035422	G	A	0.02	0.83	0.12	9.94E-12	0.01	0.05	0.03	6.00E-02	0.000633502	46.25
sub_Hypothyroidism	73050	Serum_albumin_levels	120539	rs7873463	A	C	0.32	0.27	0.03	1.61E-18	0.36	0.01	0	9.70E-02	0.00105599	77.06
sub_Hypothyroidism	73050	Serum_albumin_levels	120539	rs881858	G	A	0.19	-0.37	0.06	4.19E-10	0.12	0	0.01	4.60E-01	0.000533374	38.94
sub_Hypothyroidism	73050	Serum_albumin_levels	120539	rs9636273	T	A	0.47	-0.24	0.04	1.14E-11	0.48	0	0	3.70E-01	0.000630607	46.04
sub_Hypothyroidism	73050	Serum_alkaline_phosphatase_levels	118886	rs10205278	A	C	0.19	0.16	0.03	4.78E-08	0.11	-0.01	0.01	5.40E-02	0.000408827	29.85
sub_Hypothyroidism	73050	Serum_alkaline_phosphatase_levels	118886	rs10503920	A	G	0.21	-0.18	0.03	2.45E-09	0.22	0	0	9.40E-01	0.000486611	35.53
sub_Hypothyroidism	73050	Serum_alkaline_phosphatase_levels	118886	rs1075564	G	A	0.19	0.36	0.04	1.70E-18	0.17	0.01	0.01	1.50E-01	0.00105423	76.93
sub_Hypothyroidism	73050	Serum_alkaline_phosphatase_levels	118886	rs10786560	A	G	0.36	0.21	0.03	9.61E-11	0.27	0	0	7.90E-01	0.000572884	41.82
sub_Hypothyroidism	73050	Serum_alkaline_phosphatase_levels	118886	rs10901251	C	A	0.35	0.23	0.03	6.50E-15	0.41	-0.2	0	1.00E-200	0.000831291	60.67
sub_Hypothyroidism	73050	Serum_alkaline_phosphatase_levels	118886	rs10983700	T	C	0.09	-0.77	0.06	1.75E-43	0.07	0	0.01	5.70E-01	0.00261286	190.37
sub_Hypothyroidism	73050	Serum_alkaline_phosphatase_levels	118886	rs11728154	A	G	0.06	-0.36	0.05	2.09E-11	0.05	0.02	0.01	2.40E-02	0.000614336	44.85
sub_Hypothyroidism	73050	Serum_alkaline_phosphatase_levels	118886	rs11805391	G	C	0.49	-0.18	0.03	7.71E-09	0.61	0	0	9.10E-01	0.000457341	33.39
sub_Hypothyroidism	73050	Serum_alkaline_phosphatase_levels	118886	rs191358938	A	C	0.01	0.94	0.15	6.37E-10	0.01	0.01	0.03	8.70E-01	0.000522941	38.18
sub_Hypothyroidism	73050	Serum_alkaline_phosphatase_levels	118886	rs28491084	G	A	0.23	-0.27	0.04	8.94E-10	0.22	0.01	0	3.70E-02	0.000514158	37.54
sub_Hypothyroidism	73050	Serum_alkaline_phosphatase_levels	118886	rs2928167	A	G	0.18	0.29	0.04	2.09E-10	0.16	-0.01	0.01	2.40E-01	0.000552396	40.33
sub_Hypothyroidism	73050	Serum_alkaline_phosphatase_levels	118886	rs2983496	A	G	0.07	-0.36	0.06	1.23E-09	0.09	0.01	0.01	1.90E-01	0.000504522	36.84
sub_Hypothyroidism	73050	Serum_alkaline_phosphatase_levels	118886	rs3755724	C	T	0.41	0.16	0.03	9.29E-10	0.38	0	0	5.70E-01	0.00051452	37.57
sub_Hypothyroidism	73050	Serum_alkaline_phosphatase_levels	118886	rs3813579	G	A	0.46	0.23	0.03	2.05E-14	0.38	-0.02	0	1.50E-05	0.000799588	58.36
sub_Hypothyroidism	73050	Serum_alkaline_phosphatase_levels	118886	rs6754292	T	C	0.5	0.34	0.04	1.51E-16	0.53	-0.01	0	1.30E-01	0.000932233	68.03
sub_Hypothyroidism	73050	Serum_alkaline_phosphatase_levels	118886	rs77035422	G	A	0.02	0.83	0.12	9.94E-12	0.01	-0.01	0.03	7.10E-01	0.000633502	46.25
sub_Hypothyroidism	73050	Serum_alkaline_phosphatase_levels	118886	rs7873463	A	C	0.32	0.27	0.03	1.61E-18	0.36	0	0	9.70E-01	0.00105599	77.06
sub_Hypothyroidism	73050	Serum_alkaline_phosphatase_levels	118886	rs881858	G	A	0.19	-0.37	0.06	4.19E-10	0.12	0	0.01	7.30E-01	0.000533374	38.94
sub_Hypothyroidism	73050	Serum_alkaline_phosphatase_levels	118886	rs9636273	T	A	0.47	-0.24	0.04	1.14E-11	0.48	0	0	8.60E-01	0.000630607	46.04
sub_Hypothyroidism	73050	Serum_creatinine_levels	150266	rs10205278	A	C	0.19	0.16	0.03	4.78E-08	0.12	0.01	0	2.10E-01	0.000408827	29.85
sub_Hypothyroidism	73050	Serum_creatinine_levels	150266	rs10503920	A	G	0.21	-0.18	0.03	2.45E-09	0.22	0	0	1.80E-01	0.000486611	35.53
sub_Hypothyroidism	73050	Serum_creatinine_levels	150266	rs1075564	G	A	0.19	0.36	0.04	1.70E-18	0.17	0	0	9.80E-01	0.00105423	76.93
sub_Hypothyroidism	73050	Serum_creatinine_levels	150266	rs10786560	A	G	0.36	0.21	0.03	9.61E-11	0.27	0	0	4.20E-01	0.000572884	41.82
sub_Hypothyroidism	73050	Serum_creatinine_levels	150266	rs10901251	C	A	0.35	0.23	0.03	6.50E-15	0.41	-0.01	0	1.50E-03	0.000831291	60.67
sub_Hypothyroidism	73050	Serum_creatinine_levels	150266	rs10983700	T	C	0.09	-0.77	0.06	1.75E-43	0.07	-0.01	0.01	1.30E-01	0.00261286	190.37
sub_Hypothyroidism	73050	Serum_creatinine_levels	150266	rs11728154	A	G	0.06	-0.36	0.05	2.09E-11	0.05	0	0.01	5.20E-01	0.000614336	44.85
sub_Hypothyroidism	73050	Serum_creatinine_levels	150266	rs11805391	G	C	0.49	-0.18	0.03	7.71E-09	0.61	0	0	4.00E-01	0.000457341	33.39
sub_Hypothyroidism	73050	Serum_creatinine_levels	150266	rs191358938	A	C	0.01	0.94	0.15	6.37E-10	0.01	0.02	0.02	4.60E-01	0.000522941	38.18
sub_Hypothyroidism	73050	Serum_creatinine_levels	150266	rs28491084	G	A	0.23	-0.27	0.04	8.94E-10	0.22	0	0	6.80E-01	0.000514158	37.54
sub_Hypothyroidism	73050	Serum_creatinine_levels	150266	rs2928167	A	G	0.18	0.29	0.04	2.09E-10	0.16	0.01	0	8.10E-02	0.000552396	40.33
sub_Hypothyroidism	73050	Serum_creatinine_levels	150266	rs2983496	A	G	0.07	-0.36	0.06	1.23E-09	0.09	0	0	8.50E-01	0.000504522	36.84
sub_Hypothyroidism	73050	Serum_creatinine_levels	150266	rs3755724	C	T	0.41	0.16	0.03	9.29E-10	0.38	0.02	0	2.70E-08	0.00051452	37.57
sub_Hypothyroidism	73050	Serum_creatinine_levels	150266	rs3813579	G	A	0.46	0.23	0.03	2.05E-14	0.38	0	0	6.40E-01	0.000799588	58.36
sub_Hypothyroidism	73050	Serum_creatinine_levels	150266	rs6754292	T	C	0.5	0.34	0.04	1.51E-16	0.53	0	0	2.10E-01	0.000932233	68.03
sub_Hypothyroidism	73050	Serum_creatinine_levels	150266	rs77035422	G	A	0.02	0.83	0.12	9.94E-12	0.01	0.02	0.02	2.70E-01	0.000633502	46.25
sub_Hypothyroidism	73050	Serum_creatinine_levels	150266	rs7873463	A	C	0.32	0.27	0.03	1.61E-18	0.36	0	0	9.30E-01	0.00105599	77.06
sub_Hypothyroidism	73050	Serum_creatinine_levels	150266	rs881858	G	A	0.19	-0.37	0.06	4.19E-10	0.12	-0.03	0	8.30E-09	0.000533374	38.94
sub_Hypothyroidism	73050	Serum_creatinine_levels	150266	rs9636273	T	A	0.47	-0.24	0.04	1.14E-11	0.48	0	0	5.50E-01	0.000630607	46.04
sub_Hypothyroidism	73050	Serum_total_protein_level	133321	rs10205278	A	C	0.19	0.16	0.03	4.78E-08	0.11	-0.01	0.01	3.00E-01	0.000408827	29.85
sub_Hypothyroidism	73050	Serum_total_protein_level	133321	rs10503920	A	G	0.21	-0.18	0.03	2.45E-09	0.22	0	0	4.70E-01	0.000486611	35.53
sub_Hypothyroidism	73050	Serum_total_protein_level	133321	rs1075564	G	A	0.19	0.36	0.04	1.70E-18	0.17	0.01	0.01	7.90E-02	0.00105423	76.93
sub_Hypothyroidism	73050	Serum_total_protein_level	133321	rs10786560	A	G	0.36	0.21	0.03	9.61E-11	0.27	0.01	0	2.00E-01	0.000572884	41.82
sub_Hypothyroidism	73050	Serum_total_protein_level	133321	rs10901251	C	A	0.35	0.23	0.03	6.50E-15	0.41	0.01	0	6.10E-04	0.000831291	60.67
sub_Hypothyroidism	73050	Serum_total_protein_level	133321	rs10983700	T	C	0.09	-0.77	0.06	1.75E-43	0.07	0	0.01	7.00E-01	0.00261286	190.37
sub_Hypothyroidism	73050	Serum_total_protein_level	133321	rs11728154	A	G	0.06	-0.36	0.05	2.09E-11	0.05	0	0.01	7.00E-01	0.000614336	44.85
sub_Hypothyroidism	73050	Serum_total_protein_level	133321	rs11805391	G	C	0.49	-0.18	0.03	7.71E-09	0.61	0	0	2.10E-01	0.000457341	33.39
sub_Hypothyroidism	73050	Serum_total_protein_level	133321	rs191358938	A	C	0.01	0.94	0.15	6.37E-10	0.01	0.04	0.03	2.00E-01	0.000522941	38.18
sub_Hypothyroidism	73050	Serum_total_protein_level	133321	rs28491084	G	A	0.23	-0.27	0.04	8.94E-10	0.22	0	0	8.80E-01	0.000514158	37.54
sub_Hypothyroidism	73050	Serum_total_protein_level	133321	rs2928167	A	G	0.18	0.29	0.04	2.09E-10	0.16	0	0.01	7.50E-01	0.000552396	40.33
sub_Hypothyroidism	73050	Serum_total_protein_level	133321	rs2983496	A	G	0.07	-0.36	0.06	1.23E-09	0.09	0	0.01	8.70E-01	0.000504522	36.84
sub_Hypothyroidism	73050	Serum_total_protein_level	133321	rs3755724	C	T	0.41	0.16	0.03	9.29E-10	0.38	0.01	0	1.00E-01	0.00051452	37.57
sub_Hypothyroidism	73050	Serum_total_protein_level	133321	rs3813579	G	A	0.46	0.23	0.03	2.05E-14	0.38	0	0	6.20E-01	0.000799588	58.36
sub_Hypothyroidism	73050	Serum_total_protein_level	133321	rs6754292	T	C	0.5	0.34	0.04	1.51E-16	0.53	0	0	4.20E-01	0.000932233	68.03
sub_Hypothyroidism	73050	Serum_total_protein_level	133321	rs77035422	G	A	0.02	0.83	0.12	9.94E-12	0.01	0.03	0.03	2.60E-01	0.000633502	46.25
sub_Hypothyroidism	73050	Serum_total_protein_level	133321	rs7873463	A	C	0.32	0.27	0.03	1.61E-18	0.36	0	0	5.30E-01	0.00105599	77.06
sub_Hypothyroidism	73050	Serum_total_protein_level	133321	rs881858	G	A	0.19	-0.37	0.06	4.19E-10	0.12	0	0.01	5.30E-01	0.000533374	38.94
sub_Hypothyroidism	73050	Serum_total_protein_level	133321	rs9636273	T	A	0.47	-0.24	0.04	1.14E-11	0.48	0.01	0	1.60E-02	0.000630607	46.04
sub_Hypothyroidism	73050	Serum_uric_acid_levels	129405	rs10205278	A	C	0.19	0.16	0.03	4.78E-08	0.11	-0.02	0.01	3.80E-03	0.000408827	29.85
sub_Hypothyroidism	73050	Serum_uric_acid_levels	129405	rs10503920	A	G	0.21	-0.18	0.03	2.45E-09	0.22	0.01	0	1.40E-03	0.000486611	35.53
sub_Hypothyroidism	73050	Serum_uric_acid_levels	129405	rs1075564	G	A	0.19	0.36	0.04	1.70E-18	0.17	0	0	6.90E-01	0.00105423	76.93
sub_Hypothyroidism	73050	Serum_uric_acid_levels	129405	rs10786560	A	G	0.36	0.21	0.03	9.61E-11	0.27	0	0	9.20E-01	0.000572884	41.82
sub_Hypothyroidism	73050	Serum_uric_acid_levels	129405	rs10901251	C	A	0.35	0.23	0.03	6.50E-15	0.41	0	0	9.00E-01	0.000831291	60.67
sub_Hypothyroidism	73050	Serum_uric_acid_levels	129405	rs10983700	T	C	0.09	-0.77	0.06	1.75E-43	0.07	0	0.01	5.40E-01	0.00261286	190.37
sub_Hypothyroidism	73050	Serum_uric_acid_levels	129405	rs11728154	A	G	0.06	-0.36	0.05	2.09E-11	0.05	0	0.01	8.80E-01	0.000614336	44.85
sub_Hypothyroidism	73050	Serum_uric_acid_levels	129405	rs11805391	G	C	0.49	-0.18	0.03	7.71E-09	0.61	0	0	3.60E-01	0.000457341	33.39
sub_Hypothyroidism	73050	Serum_uric_acid_levels	129405	rs191358938	A	C	0.01	0.94	0.15	6.37E-10	0.01	0.04	0.03	1.60E-01	0.000522941	38.18
sub_Hypothyroidism	73050	Serum_uric_acid_levels	129405	rs28491084	G	A	0.23	-0.27	0.04	8.94E-10	0.22	0	0	3.70E-01	0.000514158	37.54
sub_Hypothyroidism	73050	Serum_uric_acid_levels	129405	rs2928167	A	G	0.18	0.29	0.04	2.09E-10	0.16	-0.01	0	2.40E-01	0.000552396	40.33
sub_Hypothyroidism	73050	Serum_uric_acid_levels	129405	rs2983496	A	G	0.07	-0.36	0.06	1.23E-09	0.09	0	0.01	6.50E-01	0.000504522	36.84
sub_Hypothyroidism	73050	Serum_uric_acid_levels	129405	rs3755724	C	T	0.41	0.16	0.03	9.29E-10	0.38	0	0	8.40E-01	0.00051452	37.57
sub_Hypothyroidism	73050	Serum_uric_acid_levels	129405	rs3813579	G	A	0.46	0.23	0.03	2.05E-14	0.38	0.01	0	3.10E-02	0.000799588	58.36
sub_Hypothyroidism	73050	Serum_uric_acid_levels	129405	rs6754292	T	C	0.5	0.34	0.04	1.51E-16	0.53	0	0	6.80E-01	0.000932233	68.03
sub_Hypothyroidism	73050	Serum_uric_acid_levels	129405	rs77035422	G	A	0.02	0.83	0.12	9.94E-12	0.01	0.01	0.03	7.80E-01	0.000633502	46.25
sub_Hypothyroidism	73050	Serum_uric_acid_levels	129405	rs7873463	A	C	0.32	0.27	0.03	1.61E-18	0.36	0	0	1.90E-01	0.00105599	77.06
sub_Hypothyroidism	73050	Serum_uric_acid_levels	129405	rs881858	G	A	0.19	-0.37	0.06	4.19E-10	0.12	-0.02	0.01	2.60E-05	0.000533374	38.94
sub_Hypothyroidism	73050	Serum_uric_acid_levels	129405	rs9636273	T	A	0.47	-0.24	0.04	1.14E-11	0.48	0.01	0	5.80E-02	0.000630607	46.04
sub_Hypothyroidism	73050	Sj枚grens_syndrome	175902	rs10205278	A	C	0.19	0.16	0.03	4.78E-08	0.11	0.12	0.13	3.31E-01	0.000408827	29.85
sub_Hypothyroidism	73050	Sj枚grens_syndrome	175902	rs10503920	A	G	0.21	-0.18	0.03	2.45E-09	0.22	0.34	0.1	6.23E-04	0.000486611	35.53
sub_Hypothyroidism	73050	Sj枚grens_syndrome	175902	rs1075564	G	A	0.19	0.36	0.04	1.70E-18	0.17	0.09	0.11	4.11E-01	0.00105423	76.93
sub_Hypothyroidism	73050	Sj枚grens_syndrome	175902	rs10786560	A	G	0.36	0.21	0.03	9.61E-11	0.27	0.06	0.1	5.44E-01	0.000572884	41.82
sub_Hypothyroidism	73050	Sj枚grens_syndrome	175902	rs10901251	C	A	0.35	0.23	0.03	6.50E-15	0.41	-0.08	0.08	3.32E-01	0.000831291	60.67
sub_Hypothyroidism	73050	Sj枚grens_syndrome	175902	rs10983700	T	C	0.09	-0.77	0.06	1.75E-43	0.07	0.1	0.17	5.33E-01	0.00261286	190.37
sub_Hypothyroidism	73050	Sj枚grens_syndrome	175902	rs11728154	A	G	0.06	-0.36	0.05	2.09E-11	0.05	-0.13	0.19	4.98E-01	0.000614336	44.85
sub_Hypothyroidism	73050	Sj枚grens_syndrome	175902	rs11805391	G	C	0.49	-0.18	0.03	7.71E-09	0.61	-0.02	0.08	7.77E-01	0.000457341	33.39
sub_Hypothyroidism	73050	Sj枚grens_syndrome	175902	rs191358938	A	C	0.01	0.94	0.15	6.37E-10	0.01	-0.56	0.62	3.67E-01	0.000522941	38.18
sub_Hypothyroidism	73050	Sj枚grens_syndrome	175902	rs28491084	G	A	0.23	-0.27	0.04	8.94E-10	0.22	-0.01	0.1	8.87E-01	0.000514158	37.54
sub_Hypothyroidism	73050	Sj枚grens_syndrome	175902	rs2928167	A	G	0.18	0.29	0.04	2.09E-10	0.16	0.02	0.12	8.86E-01	0.000552396	40.33
sub_Hypothyroidism	73050	Sj枚grens_syndrome	175902	rs2983496	A	G	0.07	-0.36	0.06	1.23E-09	0.09	0.1	0.14	4.62E-01	0.000504522	36.84
sub_Hypothyroidism	73050	Sj枚grens_syndrome	175902	rs3755724	C	T	0.41	0.16	0.03	9.29E-10	0.38	0.04	0.08	6.04E-01	0.00051452	37.57
sub_Hypothyroidism	73050	Sj枚grens_syndrome	175902	rs3813579	G	A	0.46	0.23	0.03	2.05E-14	0.38	-0.1	0.08	2.29E-01	0.000799588	58.36
sub_Hypothyroidism	73050	Sj枚grens_syndrome	175902	rs6754292	T	C	0.5	0.34	0.04	1.51E-16	0.53	0.03	0.08	7.42E-01	0.000932233	68.03
sub_Hypothyroidism	73050	Sj枚grens_syndrome	175902	rs77035422	G	A	0.02	0.83	0.12	9.94E-12	0.01	-0.5	0.61	4.12E-01	0.000633502	46.25
sub_Hypothyroidism	73050	Sj枚grens_syndrome	175902	rs7873463	A	C	0.32	0.27	0.03	1.61E-18	0.36	-0.19	0.09	2.78E-02	0.00105599	77.06
sub_Hypothyroidism	73050	Sj枚grens_syndrome	175902	rs881858	G	A	0.19	-0.37	0.06	4.19E-10	0.12	-0.17	0.13	1.68E-01	0.000533374	38.94
sub_Hypothyroidism	73050	Sj枚grens_syndrome	175902	rs9636273	T	A	0.47	-0.24	0.04	1.14E-11	0.48	0.03	0.08	7.38E-01	0.000630607	46.04
sub_Hypothyroidism	73050	Skin_cancer	178726	rs10205278	A	C	0.19	0.16	0.03	4.78E-08	0.11	0.36	0.18	4.42E-02	0.000408827	29.85
sub_Hypothyroidism	73050	Skin_cancer	178726	rs10503920	A	G	0.21	-0.18	0.03	2.45E-09	0.22	0.13	0.14	3.38E-01	0.000486611	35.53
sub_Hypothyroidism	73050	Skin_cancer	178726	rs1075564	G	A	0.19	0.36	0.04	1.70E-18	0.17	-0.39	0.15	1.21E-02	0.00105423	76.93
sub_Hypothyroidism	73050	Skin_cancer	178726	rs10786560	A	G	0.36	0.21	0.03	9.61E-11	0.27	-0.04	0.13	7.68E-01	0.000572884	41.82
sub_Hypothyroidism	73050	Skin_cancer	178726	rs10901251	C	A	0.35	0.23	0.03	6.50E-15	0.41	0.05	0.12	6.60E-01	0.000831291	60.67
sub_Hypothyroidism	73050	Skin_cancer	178726	rs10983700	T	C	0.09	-0.77	0.06	1.75E-43	0.07	0.14	0.23	5.62E-01	0.00261286	190.37
sub_Hypothyroidism	73050	Skin_cancer	178726	rs11728154	A	G	0.06	-0.36	0.05	2.09E-11	0.05	-0.14	0.26	5.92E-01	0.000614336	44.85
sub_Hypothyroidism	73050	Skin_cancer	178726	rs11805391	G	C	0.49	-0.18	0.03	7.71E-09	0.61	0	0.12	9.95E-01	0.000457341	33.39
sub_Hypothyroidism	73050	Skin_cancer	178726	rs191358938	A	C	0.01	0.94	0.15	6.37E-10	0.01	-0.15	0.91	8.67E-01	0.000522941	38.18
sub_Hypothyroidism	73050	Skin_cancer	178726	rs28491084	G	A	0.23	-0.27	0.04	8.94E-10	0.22	0.02	0.14	9.15E-01	0.000514158	37.54
sub_Hypothyroidism	73050	Skin_cancer	178726	rs2928167	A	G	0.18	0.29	0.04	2.09E-10	0.16	-0.07	0.16	6.49E-01	0.000552396	40.33
sub_Hypothyroidism	73050	Skin_cancer	178726	rs2983496	A	G	0.07	-0.36	0.06	1.23E-09	0.09	-0.26	0.2	1.99E-01	0.000504522	36.84
sub_Hypothyroidism	73050	Skin_cancer	178726	rs3755724	C	T	0.41	0.16	0.03	9.29E-10	0.38	-0.05	0.12	6.49E-01	0.00051452	37.57
sub_Hypothyroidism	73050	Skin_cancer	178726	rs3813579	G	A	0.46	0.23	0.03	2.05E-14	0.38	-0.06	0.12	5.91E-01	0.000799588	58.36
sub_Hypothyroidism	73050	Skin_cancer	178726	rs6754292	T	C	0.5	0.34	0.04	1.51E-16	0.53	-0.15	0.12	2.06E-01	0.000932233	68.03
sub_Hypothyroidism	73050	Skin_cancer	178726	rs77035422	G	A	0.02	0.83	0.12	9.94E-12	0.01	-0.31	0.85	7.18E-01	0.000633502	46.25
sub_Hypothyroidism	73050	Skin_cancer	178726	rs7873463	A	C	0.32	0.27	0.03	1.61E-18	0.36	0.08	0.12	4.91E-01	0.00105599	77.06
sub_Hypothyroidism	73050	Skin_cancer	178726	rs881858	G	A	0.19	-0.37	0.06	4.19E-10	0.12	-0.14	0.18	4.37E-01	0.000533374	38.94
sub_Hypothyroidism	73050	Skin_cancer	178726	rs9636273	T	A	0.47	-0.24	0.04	1.14E-11	0.48	-0.01	0.11	9.28E-01	0.000630607	46.04
sub_Hypothyroidism	73050	Sleep_apnea_syndrome	178337	rs10205278	A	C	0.19	0.16	0.03	4.78E-08	0.11	0.02	0.1	8.15E-01	0.000408827	29.85
sub_Hypothyroidism	73050	Sleep_apnea_syndrome	178337	rs10503920	A	G	0.21	-0.18	0.03	2.45E-09	0.22	-0.07	0.08	3.52E-01	0.000486611	35.53
sub_Hypothyroidism	73050	Sleep_apnea_syndrome	178337	rs1075564	G	A	0.19	0.36	0.04	1.70E-18	0.17	-0.03	0.09	7.09E-01	0.00105423	76.93
sub_Hypothyroidism	73050	Sleep_apnea_syndrome	178337	rs10786560	A	G	0.36	0.21	0.03	9.61E-11	0.27	0.07	0.08	3.60E-01	0.000572884	41.82
sub_Hypothyroidism	73050	Sleep_apnea_syndrome	178337	rs10901251	C	A	0.35	0.23	0.03	6.50E-15	0.41	0.06	0.07	3.80E-01	0.000831291	60.67
sub_Hypothyroidism	73050	Sleep_apnea_syndrome	178337	rs10983700	T	C	0.09	-0.77	0.06	1.75E-43	0.07	0.17	0.13	1.98E-01	0.00261286	190.37
sub_Hypothyroidism	73050	Sleep_apnea_syndrome	178337	rs11728154	A	G	0.06	-0.36	0.05	2.09E-11	0.05	-0.23	0.15	1.34E-01	0.000614336	44.85
sub_Hypothyroidism	73050	Sleep_apnea_syndrome	178337	rs11805391	G	C	0.49	-0.18	0.03	7.71E-09	0.61	-0.04	0.07	5.86E-01	0.000457341	33.39
sub_Hypothyroidism	73050	Sleep_apnea_syndrome	178337	rs191358938	A	C	0.01	0.94	0.15	6.37E-10	0.01	0.55	0.52	2.92E-01	0.000522941	38.18
sub_Hypothyroidism	73050	Sleep_apnea_syndrome	178337	rs28491084	G	A	0.23	-0.27	0.04	8.94E-10	0.22	-0.1	0.08	2.37E-01	0.000514158	37.54
sub_Hypothyroidism	73050	Sleep_apnea_syndrome	178337	rs2928167	A	G	0.18	0.29	0.04	2.09E-10	0.16	-0.11	0.09	2.28E-01	0.000552396	40.33
sub_Hypothyroidism	73050	Sleep_apnea_syndrome	178337	rs2983496	A	G	0.07	-0.36	0.06	1.23E-09	0.09	0.06	0.11	5.98E-01	0.000504522	36.84
sub_Hypothyroidism	73050	Sleep_apnea_syndrome	178337	rs3755724	C	T	0.41	0.16	0.03	9.29E-10	0.38	0.06	0.07	3.99E-01	0.00051452	37.57
sub_Hypothyroidism	73050	Sleep_apnea_syndrome	178337	rs3813579	G	A	0.46	0.23	0.03	2.05E-14	0.38	0.04	0.07	5.34E-01	0.000799588	58.36
sub_Hypothyroidism	73050	Sleep_apnea_syndrome	178337	rs6754292	T	C	0.5	0.34	0.04	1.51E-16	0.53	-0.01	0.07	8.72E-01	0.000932233	68.03
sub_Hypothyroidism	73050	Sleep_apnea_syndrome	178337	rs77035422	G	A	0.02	0.83	0.12	9.94E-12	0.01	0.29	0.5	5.59E-01	0.000633502	46.25
sub_Hypothyroidism	73050	Sleep_apnea_syndrome	178337	rs7873463	A	C	0.32	0.27	0.03	1.61E-18	0.36	0.04	0.07	5.77E-01	0.00105599	77.06
sub_Hypothyroidism	73050	Sleep_apnea_syndrome	178337	rs881858	G	A	0.19	-0.37	0.06	4.19E-10	0.12	-0.16	0.1	1.09E-01	0.000533374	38.94
sub_Hypothyroidism	73050	Sleep_apnea_syndrome	178337	rs9636273	T	A	0.47	-0.24	0.04	1.14E-11	0.48	-0.1	0.07	1.31E-01	0.000630607	46.04
sub_Hypothyroidism	73050	Spinal_canal_stenosis	178726	rs10205278	A	C	0.19	0.16	0.03	4.78E-08	0.11	0.06	0.09	5.06E-01	0.000408827	29.85
sub_Hypothyroidism	73050	Spinal_canal_stenosis	178726	rs10503920	A	G	0.21	-0.18	0.03	2.45E-09	0.22	0.09	0.07	1.99E-01	0.000486611	35.53
sub_Hypothyroidism	73050	Spinal_canal_stenosis	178726	rs1075564	G	A	0.19	0.36	0.04	1.70E-18	0.17	-0.11	0.07	1.26E-01	0.00105423	76.93
sub_Hypothyroidism	73050	Spinal_canal_stenosis	178726	rs10786560	A	G	0.36	0.21	0.03	9.61E-11	0.27	0.1	0.06	1.22E-01	0.000572884	41.82
sub_Hypothyroidism	73050	Spinal_canal_stenosis	178726	rs10901251	C	A	0.35	0.23	0.03	6.50E-15	0.41	0	0.06	9.61E-01	0.000831291	60.67
sub_Hypothyroidism	73050	Spinal_canal_stenosis	178726	rs10983700	T	C	0.09	-0.77	0.06	1.75E-43	0.07	-0.02	0.11	8.84E-01	0.00261286	190.37
sub_Hypothyroidism	73050	Spinal_canal_stenosis	178726	rs11728154	A	G	0.06	-0.36	0.05	2.09E-11	0.05	0.08	0.13	5.36E-01	0.000614336	44.85
sub_Hypothyroidism	73050	Spinal_canal_stenosis	178726	rs11805391	G	C	0.49	-0.18	0.03	7.71E-09	0.61	0.03	0.06	6.16E-01	0.000457341	33.39
sub_Hypothyroidism	73050	Spinal_canal_stenosis	178726	rs191358938	A	C	0.01	0.94	0.15	6.37E-10	0.01	-0.01	0.45	9.82E-01	0.000522941	38.18
sub_Hypothyroidism	73050	Spinal_canal_stenosis	178726	rs28491084	G	A	0.23	-0.27	0.04	8.94E-10	0.22	0.01	0.07	8.69E-01	0.000514158	37.54
sub_Hypothyroidism	73050	Spinal_canal_stenosis	178726	rs2928167	A	G	0.18	0.29	0.04	2.09E-10	0.16	0.08	0.08	3.01E-01	0.000552396	40.33
sub_Hypothyroidism	73050	Spinal_canal_stenosis	178726	rs2983496	A	G	0.07	-0.36	0.06	1.23E-09	0.09	0.03	0.1	7.62E-01	0.000504522	36.84
sub_Hypothyroidism	73050	Spinal_canal_stenosis	178726	rs3755724	C	T	0.41	0.16	0.03	9.29E-10	0.38	0.03	0.06	5.68E-01	0.00051452	37.57
sub_Hypothyroidism	73050	Spinal_canal_stenosis	178726	rs3813579	G	A	0.46	0.23	0.03	2.05E-14	0.38	-0.11	0.06	5.95E-02	0.000799588	58.36
sub_Hypothyroidism	73050	Spinal_canal_stenosis	178726	rs6754292	T	C	0.5	0.34	0.04	1.51E-16	0.53	0.09	0.06	1.36E-01	0.000932233	68.03
sub_Hypothyroidism	73050	Spinal_canal_stenosis	178726	rs77035422	G	A	0.02	0.83	0.12	9.94E-12	0.01	-0.72	0.42	8.69E-02	0.000633502	46.25
sub_Hypothyroidism	73050	Spinal_canal_stenosis	178726	rs7873463	A	C	0.32	0.27	0.03	1.61E-18	0.36	-0.03	0.06	6.34E-01	0.00105599	77.06
sub_Hypothyroidism	73050	Spinal_canal_stenosis	178726	rs881858	G	A	0.19	-0.37	0.06	4.19E-10	0.12	0.14	0.08	9.18E-02	0.000533374	38.94
sub_Hypothyroidism	73050	Spinal_canal_stenosis	178726	rs9636273	T	A	0.47	-0.24	0.04	1.14E-11	0.48	-0.04	0.06	4.63E-01	0.000630607	46.04
sub_Hypothyroidism	73050	Stable_angina_pectoris	165047	rs10205278	A	C	0.19	0.16	0.03	4.78E-08	0.11	0	0.02	9.43E-01	0.000408827	29.85
sub_Hypothyroidism	73050	Stable_angina_pectoris	165047	rs10503920	A	G	0.21	-0.18	0.03	2.45E-09	0.22	0	0.01	9.44E-01	0.000486611	35.53
sub_Hypothyroidism	73050	Stable_angina_pectoris	165047	rs1075564	G	A	0.19	0.36	0.04	1.70E-18	0.17	0	0.02	8.55E-01	0.00105423	76.93
sub_Hypothyroidism	73050	Stable_angina_pectoris	165047	rs10786560	A	G	0.36	0.21	0.03	9.61E-11	0.27	0.01	0.01	3.11E-01	0.000572884	41.82
sub_Hypothyroidism	73050	Stable_angina_pectoris	165047	rs10901251	C	A	0.35	0.23	0.03	6.50E-15	0.41	0.03	0.01	5.33E-03	0.000831291	60.67
sub_Hypothyroidism	73050	Stable_angina_pectoris	165047	rs10983700	T	C	0.09	-0.77	0.06	1.75E-43	0.07	-0.06	0.02	1.89E-02	0.00261286	190.37
sub_Hypothyroidism	73050	Stable_angina_pectoris	165047	rs11728154	A	G	0.06	-0.36	0.05	2.09E-11	0.05	-0.01	0.03	6.76E-01	0.000614336	44.85
sub_Hypothyroidism	73050	Stable_angina_pectoris	165047	rs11805391	G	C	0.49	-0.18	0.03	7.71E-09	0.61	-0.01	0.01	2.72E-01	0.000457341	33.39
sub_Hypothyroidism	73050	Stable_angina_pectoris	165047	rs191358938	A	C	0.01	0.94	0.15	6.37E-10	0.01	-0.07	0.1	4.72E-01	0.000522941	38.18
sub_Hypothyroidism	73050	Stable_angina_pectoris	165047	rs28491084	G	A	0.23	-0.27	0.04	8.94E-10	0.22	0	0.01	8.24E-01	0.000514158	37.54
sub_Hypothyroidism	73050	Stable_angina_pectoris	165047	rs2928167	A	G	0.18	0.29	0.04	2.09E-10	0.16	-0.02	0.02	3.37E-01	0.000552396	40.33
sub_Hypothyroidism	73050	Stable_angina_pectoris	165047	rs2983496	A	G	0.07	-0.36	0.06	1.23E-09	0.09	-0.03	0.02	2.01E-01	0.000504522	36.84
sub_Hypothyroidism	73050	Stable_angina_pectoris	165047	rs3755724	C	T	0.41	0.16	0.03	9.29E-10	0.38	0.01	0.01	4.48E-01	0.00051452	37.57
sub_Hypothyroidism	73050	Stable_angina_pectoris	165047	rs3813579	G	A	0.46	0.23	0.03	2.05E-14	0.38	0.01	0.01	4.07E-01	0.000799588	58.36
sub_Hypothyroidism	73050	Stable_angina_pectoris	165047	rs6754292	T	C	0.5	0.34	0.04	1.51E-16	0.53	-0.01	0.01	5.82E-01	0.000932233	68.03
sub_Hypothyroidism	73050	Stable_angina_pectoris	165047	rs77035422	G	A	0.02	0.83	0.12	9.94E-12	0.01	-0.14	0.09	1.10E-01	0.000633502	46.25
sub_Hypothyroidism	73050	Stable_angina_pectoris	165047	rs7873463	A	C	0.32	0.27	0.03	1.61E-18	0.36	0.02	0.01	6.13E-02	0.00105599	77.06
sub_Hypothyroidism	73050	Stable_angina_pectoris	165047	rs881858	G	A	0.19	-0.37	0.06	4.19E-10	0.12	-0.02	0.02	2.16E-01	0.000533374	38.94
sub_Hypothyroidism	73050	Stable_angina_pectoris	165047	rs9636273	T	A	0.47	-0.24	0.04	1.14E-11	0.48	0.01	0.01	2.50E-01	0.000630607	46.04
sub_Hypothyroidism	73050	Stevens_Johnson_syndrome	171846	rs10205278	A	C	0.19	0.16	0.03	4.78E-08	0.11	0.46	0.23	4.72E-02	0.000408827	29.85
sub_Hypothyroidism	73050	Stevens_Johnson_syndrome	171846	rs10503920	A	G	0.21	-0.18	0.03	2.45E-09	0.22	0.02	0.18	8.95E-01	0.000486611	35.53
sub_Hypothyroidism	73050	Stevens_Johnson_syndrome	171846	rs1075564	G	A	0.19	0.36	0.04	1.70E-18	0.17	0.04	0.2	8.35E-01	0.00105423	76.93
sub_Hypothyroidism	73050	Stevens_Johnson_syndrome	171846	rs10786560	A	G	0.36	0.21	0.03	9.61E-11	0.27	-0.04	0.17	8.34E-01	0.000572884	41.82
sub_Hypothyroidism	73050	Stevens_Johnson_syndrome	171846	rs10901251	C	A	0.35	0.23	0.03	6.50E-15	0.41	0.15	0.15	3.07E-01	0.000831291	60.67
sub_Hypothyroidism	73050	Stevens_Johnson_syndrome	171846	rs10983700	T	C	0.09	-0.77	0.06	1.75E-43	0.07	-0.58	0.3	5.62E-02	0.00261286	190.37
sub_Hypothyroidism	73050	Stevens_Johnson_syndrome	171846	rs11728154	A	G	0.06	-0.36	0.05	2.09E-11	0.05	0.44	0.34	1.93E-01	0.000614336	44.85
sub_Hypothyroidism	73050	Stevens_Johnson_syndrome	171846	rs11805391	G	C	0.49	-0.18	0.03	7.71E-09	0.61	0.03	0.15	8.40E-01	0.000457341	33.39
sub_Hypothyroidism	73050	Stevens_Johnson_syndrome	171846	rs191358938	A	C	0.01	0.94	0.15	6.37E-10	0.01	0.65	1.15	5.73E-01	0.000522941	38.18
sub_Hypothyroidism	73050	Stevens_Johnson_syndrome	171846	rs28491084	G	A	0.23	-0.27	0.04	8.94E-10	0.22	-0.1	0.18	5.89E-01	0.000514158	37.54
sub_Hypothyroidism	73050	Stevens_Johnson_syndrome	171846	rs2928167	A	G	0.18	0.29	0.04	2.09E-10	0.16	0.04	0.21	8.61E-01	0.000552396	40.33
sub_Hypothyroidism	73050	Stevens_Johnson_syndrome	171846	rs2983496	A	G	0.07	-0.36	0.06	1.23E-09	0.09	-0.3	0.26	2.48E-01	0.000504522	36.84
sub_Hypothyroidism	73050	Stevens_Johnson_syndrome	171846	rs3755724	C	T	0.41	0.16	0.03	9.29E-10	0.38	0.07	0.15	6.35E-01	0.00051452	37.57
sub_Hypothyroidism	73050	Stevens_Johnson_syndrome	171846	rs3813579	G	A	0.46	0.23	0.03	2.05E-14	0.38	-0.07	0.15	6.40E-01	0.000799588	58.36
sub_Hypothyroidism	73050	Stevens_Johnson_syndrome	171846	rs6754292	T	C	0.5	0.34	0.04	1.51E-16	0.53	0.2	0.15	1.80E-01	0.000932233	68.03
sub_Hypothyroidism	73050	Stevens_Johnson_syndrome	171846	rs77035422	G	A	0.02	0.83	0.12	9.94E-12	0.01	1.51	1.11	1.72E-01	0.000633502	46.25
sub_Hypothyroidism	73050	Stevens_Johnson_syndrome	171846	rs7873463	A	C	0.32	0.27	0.03	1.61E-18	0.36	0.02	0.15	8.80E-01	0.00105599	77.06
sub_Hypothyroidism	73050	Stevens_Johnson_syndrome	171846	rs881858	G	A	0.19	-0.37	0.06	4.19E-10	0.12	0.3	0.23	1.83E-01	0.000533374	38.94
sub_Hypothyroidism	73050	Stevens_Johnson_syndrome	171846	rs9636273	T	A	0.47	-0.24	0.04	1.14E-11	0.48	0.25	0.15	9.35E-02	0.000630607	46.04
sub_Hypothyroidism	73050	Subarachnoid_hemorrhage	153225	rs10205278	A	C	0.19	0.16	0.03	4.78E-08	0.11	-0.03	0.06	6.58E-01	0.000408827	29.85
sub_Hypothyroidism	73050	Subarachnoid_hemorrhage	153225	rs10503920	A	G	0.21	-0.18	0.03	2.45E-09	0.22	0.06	0.05	2.58E-01	0.000486611	35.53
sub_Hypothyroidism	73050	Subarachnoid_hemorrhage	153225	rs1075564	G	A	0.19	0.36	0.04	1.70E-18	0.17	-0.01	0.06	8.68E-01	0.00105423	76.93
sub_Hypothyroidism	73050	Subarachnoid_hemorrhage	153225	rs10786560	A	G	0.36	0.21	0.03	9.61E-11	0.27	0.04	0.05	3.92E-01	0.000572884	41.82
sub_Hypothyroidism	73050	Subarachnoid_hemorrhage	153225	rs10901251	C	A	0.35	0.23	0.03	6.50E-15	0.41	-0.03	0.04	4.27E-01	0.000831291	60.67
sub_Hypothyroidism	73050	Subarachnoid_hemorrhage	153225	rs10983700	T	C	0.09	-0.77	0.06	1.75E-43	0.07	0.01	0.08	8.63E-01	0.00261286	190.37
sub_Hypothyroidism	73050	Subarachnoid_hemorrhage	153225	rs11728154	A	G	0.06	-0.36	0.05	2.09E-11	0.05	-0.05	0.1	5.88E-01	0.000614336	44.85
sub_Hypothyroidism	73050	Subarachnoid_hemorrhage	153225	rs11805391	G	C	0.49	-0.18	0.03	7.71E-09	0.61	0.02	0.04	5.70E-01	0.000457341	33.39
sub_Hypothyroidism	73050	Subarachnoid_hemorrhage	153225	rs191358938	A	C	0.01	0.94	0.15	6.37E-10	0.01	-0.23	0.33	4.78E-01	0.000522941	38.18
sub_Hypothyroidism	73050	Subarachnoid_hemorrhage	153225	rs28491084	G	A	0.23	-0.27	0.04	8.94E-10	0.22	0.03	0.05	5.66E-01	0.000514158	37.54
sub_Hypothyroidism	73050	Subarachnoid_hemorrhage	153225	rs2928167	A	G	0.18	0.29	0.04	2.09E-10	0.16	0.12	0.06	3.41E-02	0.000552396	40.33
sub_Hypothyroidism	73050	Subarachnoid_hemorrhage	153225	rs2983496	A	G	0.07	-0.36	0.06	1.23E-09	0.09	0.06	0.07	3.81E-01	0.000504522	36.84
sub_Hypothyroidism	73050	Subarachnoid_hemorrhage	153225	rs3755724	C	T	0.41	0.16	0.03	9.29E-10	0.38	0.08	0.04	6.91E-02	0.00051452	37.57
sub_Hypothyroidism	73050	Subarachnoid_hemorrhage	153225	rs3813579	G	A	0.46	0.23	0.03	2.05E-14	0.38	0	0.04	9.58E-01	0.000799588	58.36
sub_Hypothyroidism	73050	Subarachnoid_hemorrhage	153225	rs6754292	T	C	0.5	0.34	0.04	1.51E-16	0.53	0.06	0.04	1.80E-01	0.000932233	68.03
sub_Hypothyroidism	73050	Subarachnoid_hemorrhage	153225	rs77035422	G	A	0.02	0.83	0.12	9.94E-12	0.01	-0.13	0.31	6.86E-01	0.000633502	46.25
sub_Hypothyroidism	73050	Subarachnoid_hemorrhage	153225	rs7873463	A	C	0.32	0.27	0.03	1.61E-18	0.36	-0.05	0.04	2.61E-01	0.00105599	77.06
sub_Hypothyroidism	73050	Subarachnoid_hemorrhage	153225	rs881858	G	A	0.19	-0.37	0.06	4.19E-10	0.12	0.02	0.06	7.60E-01	0.000533374	38.94
sub_Hypothyroidism	73050	Subarachnoid_hemorrhage	153225	rs9636273	T	A	0.47	-0.24	0.04	1.14E-11	0.48	-0.01	0.04	7.88E-01	0.000630607	46.04
sub_Hypothyroidism	73050	Substance_dependence	178726	rs10205278	A	C	0.19	0.16	0.03	4.78E-08	0.11	-0.21	0.21	2.95E-01	0.000408827	29.85
sub_Hypothyroidism	73050	Substance_dependence	178726	rs10503920	A	G	0.21	-0.18	0.03	2.45E-09	0.22	0.01	0.16	9.48E-01	0.000486611	35.53
sub_Hypothyroidism	73050	Substance_dependence	178726	rs1075564	G	A	0.19	0.36	0.04	1.70E-18	0.17	0.01	0.18	9.60E-01	0.00105423	76.93
sub_Hypothyroidism	73050	Substance_dependence	178726	rs10786560	A	G	0.36	0.21	0.03	9.61E-11	0.27	0.07	0.15	6.41E-01	0.000572884	41.82
sub_Hypothyroidism	73050	Substance_dependence	178726	rs10901251	C	A	0.35	0.23	0.03	6.50E-15	0.41	0.11	0.13	4.31E-01	0.000831291	60.67
sub_Hypothyroidism	73050	Substance_dependence	178726	rs10983700	T	C	0.09	-0.77	0.06	1.75E-43	0.07	0.31	0.27	2.43E-01	0.00261286	190.37
sub_Hypothyroidism	73050	Substance_dependence	178726	rs11728154	A	G	0.06	-0.36	0.05	2.09E-11	0.05	0.4	0.3	1.85E-01	0.000614336	44.85
sub_Hypothyroidism	73050	Substance_dependence	178726	rs11805391	G	C	0.49	-0.18	0.03	7.71E-09	0.61	-0.08	0.13	5.67E-01	0.000457341	33.39
sub_Hypothyroidism	73050	Substance_dependence	178726	rs191358938	A	C	0.01	0.94	0.15	6.37E-10	0.01	-0.56	1.03	5.85E-01	0.000522941	38.18
sub_Hypothyroidism	73050	Substance_dependence	178726	rs28491084	G	A	0.23	-0.27	0.04	8.94E-10	0.22	0.14	0.16	3.76E-01	0.000514158	37.54
sub_Hypothyroidism	73050	Substance_dependence	178726	rs2928167	A	G	0.18	0.29	0.04	2.09E-10	0.16	-0.11	0.18	5.51E-01	0.000552396	40.33
sub_Hypothyroidism	73050	Substance_dependence	178726	rs2983496	A	G	0.07	-0.36	0.06	1.23E-09	0.09	-0.02	0.23	9.33E-01	0.000504522	36.84
sub_Hypothyroidism	73050	Substance_dependence	178726	rs3755724	C	T	0.41	0.16	0.03	9.29E-10	0.38	-0.15	0.13	2.50E-01	0.00051452	37.57
sub_Hypothyroidism	73050	Substance_dependence	178726	rs3813579	G	A	0.46	0.23	0.03	2.05E-14	0.38	-0.06	0.13	6.60E-01	0.000799588	58.36
sub_Hypothyroidism	73050	Substance_dependence	178726	rs6754292	T	C	0.5	0.34	0.04	1.51E-16	0.53	0.27	0.14	4.56E-02	0.000932233	68.03
sub_Hypothyroidism	73050	Substance_dependence	178726	rs77035422	G	A	0.02	0.83	0.12	9.94E-12	0.01	-0.31	0.97	7.49E-01	0.000633502	46.25
sub_Hypothyroidism	73050	Substance_dependence	178726	rs7873463	A	C	0.32	0.27	0.03	1.61E-18	0.36	-0.17	0.14	2.16E-01	0.00105599	77.06
sub_Hypothyroidism	73050	Substance_dependence	178726	rs881858	G	A	0.19	-0.37	0.06	4.19E-10	0.12	-0.29	0.2	1.52E-01	0.000533374	38.94
sub_Hypothyroidism	73050	Substance_dependence	178726	rs9636273	T	A	0.47	-0.24	0.04	1.14E-11	0.48	-0.17	0.13	1.98E-01	0.000630607	46.04
sub_Hypothyroidism	73050	Systemic_lupus_erythematosus	176254	rs10205278	A	C	0.19	0.16	0.03	4.78E-08	0.11	0.01	0.13	9.11E-01	0.000408827	29.85
sub_Hypothyroidism	73050	Systemic_lupus_erythematosus	176254	rs10503920	A	G	0.21	-0.18	0.03	2.45E-09	0.22	0.1	0.1	3.13E-01	0.000486611	35.53
sub_Hypothyroidism	73050	Systemic_lupus_erythematosus	176254	rs1075564	G	A	0.19	0.36	0.04	1.70E-18	0.17	-0.07	0.11	5.38E-01	0.00105423	76.93
sub_Hypothyroidism	73050	Systemic_lupus_erythematosus	176254	rs10786560	A	G	0.36	0.21	0.03	9.61E-11	0.27	0.16	0.09	8.66E-02	0.000572884	41.82
sub_Hypothyroidism	73050	Systemic_lupus_erythematosus	176254	rs10901251	C	A	0.35	0.23	0.03	6.50E-15	0.41	-0.06	0.08	4.63E-01	0.000831291	60.67
sub_Hypothyroidism	73050	Systemic_lupus_erythematosus	176254	rs10983700	T	C	0.09	-0.77	0.06	1.75E-43	0.07	-0.04	0.16	8.28E-01	0.00261286	190.37
sub_Hypothyroidism	73050	Systemic_lupus_erythematosus	176254	rs11728154	A	G	0.06	-0.36	0.05	2.09E-11	0.05	-0.04	0.18	8.41E-01	0.000614336	44.85
sub_Hypothyroidism	73050	Systemic_lupus_erythematosus	176254	rs11805391	G	C	0.49	-0.18	0.03	7.71E-09	0.61	-0.07	0.08	4.04E-01	0.000457341	33.39
sub_Hypothyroidism	73050	Systemic_lupus_erythematosus	176254	rs191358938	A	C	0.01	0.94	0.15	6.37E-10	0.01	1.07	0.6	7.72E-02	0.000522941	38.18
sub_Hypothyroidism	73050	Systemic_lupus_erythematosus	176254	rs28491084	G	A	0.23	-0.27	0.04	8.94E-10	0.22	-0.16	0.1	9.82E-02	0.000514158	37.54
sub_Hypothyroidism	73050	Systemic_lupus_erythematosus	176254	rs2928167	A	G	0.18	0.29	0.04	2.09E-10	0.16	0.19	0.11	8.82E-02	0.000552396	40.33
sub_Hypothyroidism	73050	Systemic_lupus_erythematosus	176254	rs2983496	A	G	0.07	-0.36	0.06	1.23E-09	0.09	-0.41	0.14	3.22E-03	0.000504522	36.84
sub_Hypothyroidism	73050	Systemic_lupus_erythematosus	176254	rs3755724	C	T	0.41	0.16	0.03	9.29E-10	0.38	0.06	0.08	4.49E-01	0.00051452	37.57
sub_Hypothyroidism	73050	Systemic_lupus_erythematosus	176254	rs3813579	G	A	0.46	0.23	0.03	2.05E-14	0.38	-0.08	0.08	3.05E-01	0.000799588	58.36
sub_Hypothyroidism	73050	Systemic_lupus_erythematosus	176254	rs6754292	T	C	0.5	0.34	0.04	1.51E-16	0.53	0.07	0.08	3.80E-01	0.000932233	68.03
sub_Hypothyroidism	73050	Systemic_lupus_erythematosus	176254	rs77035422	G	A	0.02	0.83	0.12	9.94E-12	0.01	0.54	0.6	3.71E-01	0.000633502	46.25
sub_Hypothyroidism	73050	Systemic_lupus_erythematosus	176254	rs7873463	A	C	0.32	0.27	0.03	1.61E-18	0.36	-0.21	0.08	1.05E-02	0.00105599	77.06
sub_Hypothyroidism	73050	Systemic_lupus_erythematosus	176254	rs881858	G	A	0.19	-0.37	0.06	4.19E-10	0.12	0.28	0.12	2.06E-02	0.000533374	38.94
sub_Hypothyroidism	73050	Systemic_lupus_erythematosus	176254	rs9636273	T	A	0.47	-0.24	0.04	1.14E-11	0.48	-0.04	0.08	5.87E-01	0.000630607	46.04
sub_Hypothyroidism	73050	Systolic_blood_pressure	145505	rs10205278	A	C	0.19	0.16	0.03	4.78E-08	0.11	-0.01	0.01	4.60E-02	0.000408827	29.85
sub_Hypothyroidism	73050	Systolic_blood_pressure	145505	rs10503920	A	G	0.21	-0.18	0.03	2.45E-09	0.22	0.01	0	1.50E-03	0.000486611	35.53
sub_Hypothyroidism	73050	Systolic_blood_pressure	145505	rs1075564	G	A	0.19	0.36	0.04	1.70E-18	0.17	0	0	2.80E-01	0.00105423	76.93
sub_Hypothyroidism	73050	Systolic_blood_pressure	145505	rs10786560	A	G	0.36	0.21	0.03	9.61E-11	0.27	0	0	8.80E-01	0.000572884	41.82
sub_Hypothyroidism	73050	Systolic_blood_pressure	145505	rs10901251	C	A	0.35	0.23	0.03	6.50E-15	0.41	-0.01	0	9.80E-02	0.000831291	60.67
sub_Hypothyroidism	73050	Systolic_blood_pressure	145505	rs10983700	T	C	0.09	-0.77	0.06	1.75E-43	0.07	-0.01	0.01	1.00E-01	0.00261286	190.37
sub_Hypothyroidism	73050	Systolic_blood_pressure	145505	rs11728154	A	G	0.06	-0.36	0.05	2.09E-11	0.05	0.02	0.01	3.10E-02	0.000614336	44.85
sub_Hypothyroidism	73050	Systolic_blood_pressure	145505	rs11805391	G	C	0.49	-0.18	0.03	7.71E-09	0.61	0	0	8.00E-01	0.000457341	33.39
sub_Hypothyroidism	73050	Systolic_blood_pressure	145505	rs191358938	A	C	0.01	0.94	0.15	6.37E-10	0.01	-0.02	0.03	5.70E-01	0.000522941	38.18
sub_Hypothyroidism	73050	Systolic_blood_pressure	145505	rs28491084	G	A	0.23	-0.27	0.04	8.94E-10	0.22	-0.01	0	1.70E-01	0.000514158	37.54
sub_Hypothyroidism	73050	Systolic_blood_pressure	145505	rs2928167	A	G	0.18	0.29	0.04	2.09E-10	0.16	0	0	5.90E-01	0.000552396	40.33
sub_Hypothyroidism	73050	Systolic_blood_pressure	145505	rs2983496	A	G	0.07	-0.36	0.06	1.23E-09	0.09	0	0.01	6.50E-01	0.000504522	36.84
sub_Hypothyroidism	73050	Systolic_blood_pressure	145505	rs3755724	C	T	0.41	0.16	0.03	9.29E-10	0.38	0	0	7.10E-01	0.00051452	37.57
sub_Hypothyroidism	73050	Systolic_blood_pressure	145505	rs3813579	G	A	0.46	0.23	0.03	2.05E-14	0.38	0	0	6.50E-01	0.000799588	58.36
sub_Hypothyroidism	73050	Systolic_blood_pressure	145505	rs6754292	T	C	0.5	0.34	0.04	1.51E-16	0.53	0	0	9.00E-01	0.000932233	68.03
sub_Hypothyroidism	73050	Systolic_blood_pressure	145505	rs77035422	G	A	0.02	0.83	0.12	9.94E-12	0.01	0.02	0.03	3.90E-01	0.000633502	46.25
sub_Hypothyroidism	73050	Systolic_blood_pressure	145505	rs7873463	A	C	0.32	0.27	0.03	1.61E-18	0.36	0	0	2.80E-01	0.00105599	77.06
sub_Hypothyroidism	73050	Systolic_blood_pressure	145505	rs881858	G	A	0.19	-0.37	0.06	4.19E-10	0.12	-0.01	0.01	1.10E-02	0.000533374	38.94
sub_Hypothyroidism	73050	Systolic_blood_pressure	145505	rs9636273	T	A	0.47	-0.24	0.04	1.14E-11	0.48	0	0	1.80E-01	0.000630607	46.04
sub_Hypothyroidism	73050	Tatto_pigmentation	178726	rs10205278	A	C	0.19	0.16	0.03	4.78E-08	0.11	0.25	0.15	8.85E-02	0.000408827	29.85
sub_Hypothyroidism	73050	Tatto_pigmentation	178726	rs10503920	A	G	0.21	-0.18	0.03	2.45E-09	0.22	0.21	0.12	7.25E-02	0.000486611	35.53
sub_Hypothyroidism	73050	Tatto_pigmentation	178726	rs1075564	G	A	0.19	0.36	0.04	1.70E-18	0.17	-0.06	0.13	6.36E-01	0.00105423	76.93
sub_Hypothyroidism	73050	Tatto_pigmentation	178726	rs10786560	A	G	0.36	0.21	0.03	9.61E-11	0.27	-0.05	0.11	6.26E-01	0.000572884	41.82
sub_Hypothyroidism	73050	Tatto_pigmentation	178726	rs10901251	C	A	0.35	0.23	0.03	6.50E-15	0.41	-0.08	0.1	4.08E-01	0.000831291	60.67
sub_Hypothyroidism	73050	Tatto_pigmentation	178726	rs10983700	T	C	0.09	-0.77	0.06	1.75E-43	0.07	0.12	0.19	5.35E-01	0.00261286	190.37
sub_Hypothyroidism	73050	Tatto_pigmentation	178726	rs11728154	A	G	0.06	-0.36	0.05	2.09E-11	0.05	0.31	0.22	1.60E-01	0.000614336	44.85
sub_Hypothyroidism	73050	Tatto_pigmentation	178726	rs11805391	G	C	0.49	-0.18	0.03	7.71E-09	0.61	0.08	0.1	4.00E-01	0.000457341	33.39
sub_Hypothyroidism	73050	Tatto_pigmentation	178726	rs191358938	A	C	0.01	0.94	0.15	6.37E-10	0.01	-1.16	0.76	1.25E-01	0.000522941	38.18
sub_Hypothyroidism	73050	Tatto_pigmentation	178726	rs28491084	G	A	0.23	-0.27	0.04	8.94E-10	0.22	-0.15	0.12	2.15E-01	0.000514158	37.54
sub_Hypothyroidism	73050	Tatto_pigmentation	178726	rs2928167	A	G	0.18	0.29	0.04	2.09E-10	0.16	-0.09	0.13	5.02E-01	0.000552396	40.33
sub_Hypothyroidism	73050	Tatto_pigmentation	178726	rs2983496	A	G	0.07	-0.36	0.06	1.23E-09	0.09	0.01	0.17	9.74E-01	0.000504522	36.84
sub_Hypothyroidism	73050	Tatto_pigmentation	178726	rs3755724	C	T	0.41	0.16	0.03	9.29E-10	0.38	0.12	0.1	2.08E-01	0.00051452	37.57
sub_Hypothyroidism	73050	Tatto_pigmentation	178726	rs3813579	G	A	0.46	0.23	0.03	2.05E-14	0.38	0.02	0.1	8.49E-01	0.000799588	58.36
sub_Hypothyroidism	73050	Tatto_pigmentation	178726	rs6754292	T	C	0.5	0.34	0.04	1.51E-16	0.53	0.09	0.1	3.72E-01	0.000932233	68.03
sub_Hypothyroidism	73050	Tatto_pigmentation	178726	rs77035422	G	A	0.02	0.83	0.12	9.94E-12	0.01	-0.12	0.72	8.68E-01	0.000633502	46.25
sub_Hypothyroidism	73050	Tatto_pigmentation	178726	rs7873463	A	C	0.32	0.27	0.03	1.61E-18	0.36	0.02	0.1	8.71E-01	0.00105599	77.06
sub_Hypothyroidism	73050	Tatto_pigmentation	178726	rs881858	G	A	0.19	-0.37	0.06	4.19E-10	0.12	-0.01	0.15	9.49E-01	0.000533374	38.94
sub_Hypothyroidism	73050	Tatto_pigmentation	178726	rs9636273	T	A	0.47	-0.24	0.04	1.14E-11	0.48	-0.19	0.1	5.05E-02	0.000630607	46.04
sub_Hypothyroidism	73050	Thyroid_cancer	178723	rs10205278	A	C	0.19	0.16	0.03	4.78E-08	0.11	-0.02	0.12	8.83E-01	0.000408827	29.85
sub_Hypothyroidism	73050	Thyroid_cancer	178723	rs10503920	A	G	0.21	-0.18	0.03	2.45E-09	0.22	0.16	0.09	8.38E-02	0.000486611	35.53
sub_Hypothyroidism	73050	Thyroid_cancer	178723	rs1075564	G	A	0.19	0.36	0.04	1.70E-18	0.17	-0.09	0.1	3.96E-01	0.00105423	76.93
sub_Hypothyroidism	73050	Thyroid_cancer	178723	rs10786560	A	G	0.36	0.21	0.03	9.61E-11	0.27	-0.12	0.09	1.68E-01	0.000572884	41.82
sub_Hypothyroidism	73050	Thyroid_cancer	178723	rs10901251	C	A	0.35	0.23	0.03	6.50E-15	0.41	-0.01	0.08	8.85E-01	0.000831291	60.67
sub_Hypothyroidism	73050	Thyroid_cancer	178723	rs10983700	T	C	0.09	-0.77	0.06	1.75E-43	0.07	0.67	0.16	2.51E-05	0.00261286	190.37
sub_Hypothyroidism	73050	Thyroid_cancer	178723	rs11728154	A	G	0.06	-0.36	0.05	2.09E-11	0.05	0.02	0.17	9.30E-01	0.000614336	44.85
sub_Hypothyroidism	73050	Thyroid_cancer	178723	rs11805391	G	C	0.49	-0.18	0.03	7.71E-09	0.61	0.12	0.08	1.13E-01	0.000457341	33.39
sub_Hypothyroidism	73050	Thyroid_cancer	178723	rs191358938	A	C	0.01	0.94	0.15	6.37E-10	0.01	-0.01	0.58	9.89E-01	0.000522941	38.18
sub_Hypothyroidism	73050	Thyroid_cancer	178723	rs28491084	G	A	0.23	-0.27	0.04	8.94E-10	0.22	0.07	0.09	4.42E-01	0.000514158	37.54
sub_Hypothyroidism	73050	Thyroid_cancer	178723	rs2928167	A	G	0.18	0.29	0.04	2.09E-10	0.16	-0.05	0.11	6.38E-01	0.000552396	40.33
sub_Hypothyroidism	73050	Thyroid_cancer	178723	rs2983496	A	G	0.07	-0.36	0.06	1.23E-09	0.09	-0.04	0.13	7.67E-01	0.000504522	36.84
sub_Hypothyroidism	73050	Thyroid_cancer	178723	rs3755724	C	T	0.41	0.16	0.03	9.29E-10	0.38	-0.03	0.08	6.70E-01	0.00051452	37.57
sub_Hypothyroidism	73050	Thyroid_cancer	178723	rs3813579	G	A	0.46	0.23	0.03	2.05E-14	0.38	-0.12	0.08	1.16E-01	0.000799588	58.36
sub_Hypothyroidism	73050	Thyroid_cancer	178723	rs6754292	T	C	0.5	0.34	0.04	1.51E-16	0.53	0.06	0.08	4.03E-01	0.000932233	68.03
sub_Hypothyroidism	73050	Thyroid_cancer	178723	rs77035422	G	A	0.02	0.83	0.12	9.94E-12	0.01	0.02	0.56	9.73E-01	0.000633502	46.25
sub_Hypothyroidism	73050	Thyroid_cancer	178723	rs7873463	A	C	0.32	0.27	0.03	1.61E-18	0.36	0.1	0.08	1.85E-01	0.00105599	77.06
sub_Hypothyroidism	73050	Thyroid_cancer	178723	rs881858	G	A	0.19	-0.37	0.06	4.19E-10	0.12	0.12	0.11	2.77E-01	0.000533374	38.94
sub_Hypothyroidism	73050	Thyroid_cancer	178723	rs9636273	T	A	0.47	-0.24	0.04	1.14E-11	0.48	0.09	0.07	2.12E-01	0.000630607	46.04
sub_Hypothyroidism	73050	Tonsillitis	152266	rs10205278	A	C	0.19	0.16	0.03	4.78E-08	0.11	0.08	0.11	4.53E-01	0.000408827	29.85
sub_Hypothyroidism	73050	Tonsillitis	152266	rs10503920	A	G	0.21	-0.18	0.03	2.45E-09	0.22	0	0.09	9.71E-01	0.000486611	35.53
sub_Hypothyroidism	73050	Tonsillitis	152266	rs1075564	G	A	0.19	0.36	0.04	1.70E-18	0.17	0.12	0.09	1.93E-01	0.00105423	76.93
sub_Hypothyroidism	73050	Tonsillitis	152266	rs10786560	A	G	0.36	0.21	0.03	9.61E-11	0.27	0.07	0.08	3.98E-01	0.000572884	41.82
sub_Hypothyroidism	73050	Tonsillitis	152266	rs10901251	C	A	0.35	0.23	0.03	6.50E-15	0.41	0.1	0.07	1.53E-01	0.000831291	60.67
sub_Hypothyroidism	73050	Tonsillitis	152266	rs10983700	T	C	0.09	-0.77	0.06	1.75E-43	0.07	-0.28	0.14	5.04E-02	0.00261286	190.37
sub_Hypothyroidism	73050	Tonsillitis	152266	rs11728154	A	G	0.06	-0.36	0.05	2.09E-11	0.05	0.03	0.16	8.59E-01	0.000614336	44.85
sub_Hypothyroidism	73050	Tonsillitis	152266	rs11805391	G	C	0.49	-0.18	0.03	7.71E-09	0.61	-0.06	0.07	3.74E-01	0.000457341	33.39
sub_Hypothyroidism	73050	Tonsillitis	152266	rs191358938	A	C	0.01	0.94	0.15	6.37E-10	0.01	-0.45	0.54	4.03E-01	0.000522941	38.18
sub_Hypothyroidism	73050	Tonsillitis	152266	rs28491084	G	A	0.23	-0.27	0.04	8.94E-10	0.22	-0.21	0.09	1.71E-02	0.000514158	37.54
sub_Hypothyroidism	73050	Tonsillitis	152266	rs2928167	A	G	0.18	0.29	0.04	2.09E-10	0.16	0.03	0.1	7.45E-01	0.000552396	40.33
sub_Hypothyroidism	73050	Tonsillitis	152266	rs2983496	A	G	0.07	-0.36	0.06	1.23E-09	0.09	0.08	0.12	5.11E-01	0.000504522	36.84
sub_Hypothyroidism	73050	Tonsillitis	152266	rs3755724	C	T	0.41	0.16	0.03	9.29E-10	0.38	-0.1	0.07	1.49E-01	0.00051452	37.57
sub_Hypothyroidism	73050	Tonsillitis	152266	rs3813579	G	A	0.46	0.23	0.03	2.05E-14	0.38	0.04	0.07	5.53E-01	0.000799588	58.36
sub_Hypothyroidism	73050	Tonsillitis	152266	rs6754292	T	C	0.5	0.34	0.04	1.51E-16	0.53	-0.09	0.07	2.23E-01	0.000932233	68.03
sub_Hypothyroidism	73050	Tonsillitis	152266	rs77035422	G	A	0.02	0.83	0.12	9.94E-12	0.01	0.67	0.52	1.98E-01	0.000633502	46.25
sub_Hypothyroidism	73050	Tonsillitis	152266	rs7873463	A	C	0.32	0.27	0.03	1.61E-18	0.36	0.03	0.07	7.07E-01	0.00105599	77.06
sub_Hypothyroidism	73050	Tonsillitis	152266	rs881858	G	A	0.19	-0.37	0.06	4.19E-10	0.12	0.1	0.11	3.74E-01	0.000533374	38.94
sub_Hypothyroidism	73050	Tonsillitis	152266	rs9636273	T	A	0.47	-0.24	0.04	1.14E-11	0.48	0	0.07	9.53E-01	0.000630607	46.04
sub_Hypothyroidism	73050	Total_bilirubin_levels	124341	rs10205278	A	C	0.19	0.16	0.03	4.78E-08	0.11	0	0.01	7.10E-01	0.000408827	29.85
sub_Hypothyroidism	73050	Total_bilirubin_levels	124341	rs10503920	A	G	0.21	-0.18	0.03	2.45E-09	0.22	0	0	3.40E-01	0.000486611	35.53
sub_Hypothyroidism	73050	Total_bilirubin_levels	124341	rs1075564	G	A	0.19	0.36	0.04	1.70E-18	0.17	0.01	0.01	1.10E-01	0.00105423	76.93
sub_Hypothyroidism	73050	Total_bilirubin_levels	124341	rs10786560	A	G	0.36	0.21	0.03	9.61E-11	0.27	0	0	9.80E-01	0.000572884	41.82
sub_Hypothyroidism	73050	Total_bilirubin_levels	124341	rs10901251	C	A	0.35	0.23	0.03	6.50E-15	0.41	0	0	3.70E-01	0.000831291	60.67
sub_Hypothyroidism	73050	Total_bilirubin_levels	124341	rs10983700	T	C	0.09	-0.77	0.06	1.75E-43	0.07	0	0.01	9.30E-01	0.00261286	190.37
sub_Hypothyroidism	73050	Total_bilirubin_levels	124341	rs11728154	A	G	0.06	-0.36	0.05	2.09E-11	0.05	0	0.01	9.70E-01	0.000614336	44.85
sub_Hypothyroidism	73050	Total_bilirubin_levels	124341	rs11805391	G	C	0.49	-0.18	0.03	7.71E-09	0.61	0	0	7.80E-01	0.000457341	33.39
sub_Hypothyroidism	73050	Total_bilirubin_levels	124341	rs191358938	A	C	0.01	0.94	0.15	6.37E-10	0.01	0.03	0.03	2.70E-01	0.000522941	38.18
sub_Hypothyroidism	73050	Total_bilirubin_levels	124341	rs28491084	G	A	0.23	-0.27	0.04	8.94E-10	0.22	0.01	0	7.20E-02	0.000514158	37.54
sub_Hypothyroidism	73050	Total_bilirubin_levels	124341	rs2928167	A	G	0.18	0.29	0.04	2.09E-10	0.16	-0.01	0.01	1.10E-01	0.000552396	40.33
sub_Hypothyroidism	73050	Total_bilirubin_levels	124341	rs2983496	A	G	0.07	-0.36	0.06	1.23E-09	0.09	-0.01	0.01	2.90E-01	0.000504522	36.84
sub_Hypothyroidism	73050	Total_bilirubin_levels	124341	rs3755724	C	T	0.41	0.16	0.03	9.29E-10	0.38	0.01	0	7.10E-02	0.00051452	37.57
sub_Hypothyroidism	73050	Total_bilirubin_levels	124341	rs3813579	G	A	0.46	0.23	0.03	2.05E-14	0.38	0.01	0	3.00E-02	0.000799588	58.36
sub_Hypothyroidism	73050	Total_bilirubin_levels	124341	rs6754292	T	C	0.5	0.34	0.04	1.51E-16	0.53	0	0	8.40E-01	0.000932233	68.03
sub_Hypothyroidism	73050	Total_bilirubin_levels	124341	rs77035422	G	A	0.02	0.83	0.12	9.94E-12	0.01	-0.02	0.03	5.80E-01	0.000633502	46.25
sub_Hypothyroidism	73050	Total_bilirubin_levels	124341	rs7873463	A	C	0.32	0.27	0.03	1.61E-18	0.36	0	0	7.90E-01	0.00105599	77.06
sub_Hypothyroidism	73050	Total_bilirubin_levels	124341	rs881858	G	A	0.19	-0.37	0.06	4.19E-10	0.12	0	0.01	9.00E-01	0.000533374	38.94
sub_Hypothyroidism	73050	Total_bilirubin_levels	124341	rs9636273	T	A	0.47	-0.24	0.04	1.14E-11	0.48	0	0	3.50E-01	0.000630607	46.04
sub_Hypothyroidism	73050	Total_cholesterol_levels	135808	rs10205278	A	C	0.19	0.16	0.03	4.78E-08	0.11	0.01	0.01	3.10E-01	0.000408827	29.85
sub_Hypothyroidism	73050	Total_cholesterol_levels	135808	rs10503920	A	G	0.21	-0.18	0.03	2.45E-09	0.22	0	0	8.80E-01	0.000486611	35.53
sub_Hypothyroidism	73050	Total_cholesterol_levels	135808	rs1075564	G	A	0.19	0.36	0.04	1.70E-18	0.17	0.01	0	2.70E-03	0.00105423	76.93
sub_Hypothyroidism	73050	Total_cholesterol_levels	135808	rs10786560	A	G	0.36	0.21	0.03	9.61E-11	0.27	0	0	9.40E-01	0.000572884	41.82
sub_Hypothyroidism	73050	Total_cholesterol_levels	135808	rs10901251	C	A	0.35	0.23	0.03	6.50E-15	0.41	0.03	0	1.80E-14	0.000831291	60.67
sub_Hypothyroidism	73050	Total_cholesterol_levels	135808	rs10983700	T	C	0.09	-0.77	0.06	1.75E-43	0.07	0	0.01	5.10E-01	0.00261286	190.37
sub_Hypothyroidism	73050	Total_cholesterol_levels	135808	rs11728154	A	G	0.06	-0.36	0.05	2.09E-11	0.05	0.01	0.01	3.50E-01	0.000614336	44.85
sub_Hypothyroidism	73050	Total_cholesterol_levels	135808	rs11805391	G	C	0.49	-0.18	0.03	7.71E-09	0.61	0.01	0	1.50E-01	0.000457341	33.39
sub_Hypothyroidism	73050	Total_cholesterol_levels	135808	rs191358938	A	C	0.01	0.94	0.15	6.37E-10	0.01	-0.03	0.03	2.90E-01	0.000522941	38.18
sub_Hypothyroidism	73050	Total_cholesterol_levels	135808	rs28491084	G	A	0.23	-0.27	0.04	8.94E-10	0.22	0	0	7.80E-01	0.000514158	37.54
sub_Hypothyroidism	73050	Total_cholesterol_levels	135808	rs2928167	A	G	0.18	0.29	0.04	2.09E-10	0.16	0	0	7.40E-01	0.000552396	40.33
sub_Hypothyroidism	73050	Total_cholesterol_levels	135808	rs2983496	A	G	0.07	-0.36	0.06	1.23E-09	0.09	0.01	0.01	2.60E-01	0.000504522	36.84
sub_Hypothyroidism	73050	Total_cholesterol_levels	135808	rs3755724	C	T	0.41	0.16	0.03	9.29E-10	0.38	-0.01	0	9.60E-02	0.00051452	37.57
sub_Hypothyroidism	73050	Total_cholesterol_levels	135808	rs3813579	G	A	0.46	0.23	0.03	2.05E-14	0.38	0.01	0	1.50E-01	0.000799588	58.36
sub_Hypothyroidism	73050	Total_cholesterol_levels	135808	rs6754292	T	C	0.5	0.34	0.04	1.51E-16	0.53	0	0	7.10E-01	0.000932233	68.03
sub_Hypothyroidism	73050	Total_cholesterol_levels	135808	rs77035422	G	A	0.02	0.83	0.12	9.94E-12	0.01	0.03	0.03	3.10E-01	0.000633502	46.25
sub_Hypothyroidism	73050	Total_cholesterol_levels	135808	rs7873463	A	C	0.32	0.27	0.03	1.61E-18	0.36	0.01	0	1.40E-01	0.00105599	77.06
sub_Hypothyroidism	73050	Total_cholesterol_levels	135808	rs881858	G	A	0.19	-0.37	0.06	4.19E-10	0.12	0	0.01	7.40E-01	0.000533374	38.94
sub_Hypothyroidism	73050	Total_cholesterol_levels	135808	rs9636273	T	A	0.47	-0.24	0.04	1.14E-11	0.48	0	0	7.20E-01	0.000630607	46.04
sub_Hypothyroidism	73050	Triglycerides	111667	rs10205278	A	C	0.19	0.16	0.03	4.78E-08	0.11	0.01	0.01	2.90E-01	0.000408827	29.85
sub_Hypothyroidism	73050	Triglycerides	111667	rs10503920	A	G	0.21	-0.18	0.03	2.45E-09	0.22	0	0	8.40E-01	0.000486611	35.53
sub_Hypothyroidism	73050	Triglycerides	111667	rs1075564	G	A	0.19	0.36	0.04	1.70E-18	0.17	0.02	0.01	2.00E-03	0.00105423	76.93
sub_Hypothyroidism	73050	Triglycerides	111667	rs10786560	A	G	0.36	0.21	0.03	9.61E-11	0.27	0	0	6.50E-01	0.000572884	41.82
sub_Hypothyroidism	73050	Triglycerides	111667	rs10901251	C	A	0.35	0.23	0.03	6.50E-15	0.41	-0.01	0	9.30E-02	0.000831291	60.67
sub_Hypothyroidism	73050	Triglycerides	111667	rs10983700	T	C	0.09	-0.77	0.06	1.75E-43	0.07	0.01	0.01	1.70E-01	0.00261286	190.37
sub_Hypothyroidism	73050	Triglycerides	111667	rs11728154	A	G	0.06	-0.36	0.05	2.09E-11	0.05	0.01	0.01	5.50E-01	0.000614336	44.85
sub_Hypothyroidism	73050	Triglycerides	111667	rs11805391	G	C	0.49	-0.18	0.03	7.71E-09	0.61	0	0	7.10E-01	0.000457341	33.39
sub_Hypothyroidism	73050	Triglycerides	111667	rs191358938	A	C	0.01	0.94	0.15	6.37E-10	0.01	0	0.03	9.30E-01	0.000522941	38.18
sub_Hypothyroidism	73050	Triglycerides	111667	rs28491084	G	A	0.23	-0.27	0.04	8.94E-10	0.22	0	0	7.30E-01	0.000514158	37.54
sub_Hypothyroidism	73050	Triglycerides	111667	rs2928167	A	G	0.18	0.29	0.04	2.09E-10	0.16	0	0.01	6.00E-01	0.000552396	40.33
sub_Hypothyroidism	73050	Triglycerides	111667	rs2983496	A	G	0.07	-0.36	0.06	1.23E-09	0.09	0	0.01	8.50E-01	0.000504522	36.84
sub_Hypothyroidism	73050	Triglycerides	111667	rs3755724	C	T	0.41	0.16	0.03	9.29E-10	0.38	-0.01	0	2.00E-01	0.00051452	37.57
sub_Hypothyroidism	73050	Triglycerides	111667	rs3813579	G	A	0.46	0.23	0.03	2.05E-14	0.38	0	0	3.00E-01	0.000799588	58.36
sub_Hypothyroidism	73050	Triglycerides	111667	rs6754292	T	C	0.5	0.34	0.04	1.51E-16	0.53	0.01	0	2.10E-02	0.000932233	68.03
sub_Hypothyroidism	73050	Triglycerides	111667	rs77035422	G	A	0.02	0.83	0.12	9.94E-12	0.01	0.06	0.03	5.20E-02	0.000633502	46.25
sub_Hypothyroidism	73050	Triglycerides	111667	rs7873463	A	C	0.32	0.27	0.03	1.61E-18	0.36	0	0	8.20E-01	0.00105599	77.06
sub_Hypothyroidism	73050	Triglycerides	111667	rs881858	G	A	0.19	-0.37	0.06	4.19E-10	0.12	-0.03	0.01	2.80E-05	0.000533374	38.94
sub_Hypothyroidism	73050	Triglycerides	111667	rs9636273	T	A	0.47	-0.24	0.04	1.14E-11	0.48	0	0	5.00E-01	0.000630607	46.04
sub_Hypothyroidism	73050	Type_1_diabetes	133251	rs10205278	A	C	0.19	0.16	0.03	4.78E-08	0.11	-0.07	0.07	2.92E-01	0.000408827	29.85
sub_Hypothyroidism	73050	Type_1_diabetes	133251	rs10503920	A	G	0.21	-0.18	0.03	2.45E-09	0.22	0.04	0.05	4.84E-01	0.000486611	35.53
sub_Hypothyroidism	73050	Type_1_diabetes	133251	rs1075564	G	A	0.19	0.36	0.04	1.70E-18	0.17	0.04	0.06	5.22E-01	0.00105423	76.93
sub_Hypothyroidism	73050	Type_1_diabetes	133251	rs10786560	A	G	0.36	0.21	0.03	9.61E-11	0.27	0.04	0.05	4.19E-01	0.000572884	41.82
sub_Hypothyroidism	73050	Type_1_diabetes	133251	rs10901251	C	A	0.35	0.23	0.03	6.50E-15	0.41	-0.03	0.04	5.04E-01	0.000831291	60.67
sub_Hypothyroidism	73050	Type_1_diabetes	133251	rs10983700	T	C	0.09	-0.77	0.06	1.75E-43	0.07	-0.03	0.09	7.28E-01	0.00261286	190.37
sub_Hypothyroidism	73050	Type_1_diabetes	133251	rs11728154	A	G	0.06	-0.36	0.05	2.09E-11	0.05	-0.1	0.1	2.98E-01	0.000614336	44.85
sub_Hypothyroidism	73050	Type_1_diabetes	133251	rs11805391	G	C	0.49	-0.18	0.03	7.71E-09	0.61	0	0.04	9.38E-01	0.000457341	33.39
sub_Hypothyroidism	73050	Type_1_diabetes	133251	rs191358938	A	C	0.01	0.94	0.15	6.37E-10	0.01	-0.45	0.34	1.92E-01	0.000522941	38.18
sub_Hypothyroidism	73050	Type_1_diabetes	133251	rs28491084	G	A	0.23	-0.27	0.04	8.94E-10	0.22	0.06	0.05	2.11E-01	0.000514158	37.54
sub_Hypothyroidism	73050	Type_1_diabetes	133251	rs2928167	A	G	0.18	0.29	0.04	2.09E-10	0.16	-0.1	0.06	7.70E-02	0.000552396	40.33
sub_Hypothyroidism	73050	Type_1_diabetes	133251	rs2983496	A	G	0.07	-0.36	0.06	1.23E-09	0.09	0.1	0.07	1.77E-01	0.000504522	36.84
sub_Hypothyroidism	73050	Type_1_diabetes	133251	rs3755724	C	T	0.41	0.16	0.03	9.29E-10	0.38	-0.02	0.04	7.01E-01	0.00051452	37.57
sub_Hypothyroidism	73050	Type_1_diabetes	133251	rs3813579	G	A	0.46	0.23	0.03	2.05E-14	0.38	0.02	0.04	6.16E-01	0.000799588	58.36
sub_Hypothyroidism	73050	Type_1_diabetes	133251	rs6754292	T	C	0.5	0.34	0.04	1.51E-16	0.53	0.03	0.04	4.87E-01	0.000932233	68.03
sub_Hypothyroidism	73050	Type_1_diabetes	133251	rs77035422	G	A	0.02	0.83	0.12	9.94E-12	0.01	-0.55	0.32	9.20E-02	0.000633502	46.25
sub_Hypothyroidism	73050	Type_1_diabetes	133251	rs7873463	A	C	0.32	0.27	0.03	1.61E-18	0.36	0.03	0.04	4.32E-01	0.00105599	77.06
sub_Hypothyroidism	73050	Type_1_diabetes	133251	rs881858	G	A	0.19	-0.37	0.06	4.19E-10	0.12	-0.02	0.06	6.98E-01	0.000533374	38.94
sub_Hypothyroidism	73050	Type_1_diabetes	133251	rs9636273	T	A	0.47	-0.24	0.04	1.14E-11	0.48	0.05	0.04	1.93E-01	0.000630607	46.04
sub_Hypothyroidism	73050	Type_2_diabetes	177415	rs10205278	A	C	0.19	0.16	0.03	4.78E-08	0.11	0.02	0.01	2.08E-01	0.000408827	29.85
sub_Hypothyroidism	73050	Type_2_diabetes	177415	rs10503920	A	G	0.21	-0.18	0.03	2.45E-09	0.22	-0.01	0.01	6.07E-01	0.000486611	35.53
sub_Hypothyroidism	73050	Type_2_diabetes	177415	rs1075564	G	A	0.19	0.36	0.04	1.70E-18	0.17	0	0.01	9.56E-01	0.00105423	76.93
sub_Hypothyroidism	73050	Type_2_diabetes	177415	rs10786560	A	G	0.36	0.21	0.03	9.61E-11	0.27	-0.01	0.01	2.14E-01	0.000572884	41.82
sub_Hypothyroidism	73050	Type_2_diabetes	177415	rs10901251	C	A	0.35	0.23	0.03	6.50E-15	0.41	0.03	0.01	4.01E-03	0.000831291	60.67
sub_Hypothyroidism	73050	Type_2_diabetes	177415	rs10983700	T	C	0.09	-0.77	0.06	1.75E-43	0.07	-0.02	0.02	3.14E-01	0.00261286	190.37
sub_Hypothyroidism	73050	Type_2_diabetes	177415	rs11728154	A	G	0.06	-0.36	0.05	2.09E-11	0.05	0	0.02	9.59E-01	0.000614336	44.85
sub_Hypothyroidism	73050	Type_2_diabetes	177415	rs11805391	G	C	0.49	-0.18	0.03	7.71E-09	0.61	-0.01	0.01	5.06E-01	0.000457341	33.39
sub_Hypothyroidism	73050	Type_2_diabetes	177415	rs191358938	A	C	0.01	0.94	0.15	6.37E-10	0.01	-0.01	0.07	9.15E-01	0.000522941	38.18
sub_Hypothyroidism	73050	Type_2_diabetes	177415	rs28491084	G	A	0.23	-0.27	0.04	8.94E-10	0.22	0.02	0.01	1.70E-01	0.000514158	37.54
sub_Hypothyroidism	73050	Type_2_diabetes	177415	rs2928167	A	G	0.18	0.29	0.04	2.09E-10	0.16	-0.02	0.01	6.97E-02	0.000552396	40.33
sub_Hypothyroidism	73050	Type_2_diabetes	177415	rs2983496	A	G	0.07	-0.36	0.06	1.23E-09	0.09	0.01	0.02	5.16E-01	0.000504522	36.84
sub_Hypothyroidism	73050	Type_2_diabetes	177415	rs3755724	C	T	0.41	0.16	0.03	9.29E-10	0.38	-0.01	0.01	5.68E-01	0.00051452	37.57
sub_Hypothyroidism	73050	Type_2_diabetes	177415	rs3813579	G	A	0.46	0.23	0.03	2.05E-14	0.38	0	0.01	8.97E-01	0.000799588	58.36
sub_Hypothyroidism	73050	Type_2_diabetes	177415	rs6754292	T	C	0.5	0.34	0.04	1.51E-16	0.53	0	0.01	7.93E-01	0.000932233	68.03
sub_Hypothyroidism	73050	Type_2_diabetes	177415	rs77035422	G	A	0.02	0.83	0.12	9.94E-12	0.01	0.05	0.07	4.36E-01	0.000633502	46.25
sub_Hypothyroidism	73050	Type_2_diabetes	177415	rs7873463	A	C	0.32	0.27	0.03	1.61E-18	0.36	0	0.01	9.47E-01	0.00105599	77.06
sub_Hypothyroidism	73050	Type_2_diabetes	177415	rs881858	G	A	0.19	-0.37	0.06	4.19E-10	0.12	0.02	0.01	1.88E-01	0.000533374	38.94
sub_Hypothyroidism	73050	Type_2_diabetes	177415	rs9636273	T	A	0.47	-0.24	0.04	1.14E-11	0.48	-0.01	0.01	4.14E-01	0.000630607	46.04
sub_Hypothyroidism	73050	Typhoid_fever	178328	rs10205278	A	C	0.19	0.16	0.03	4.78E-08	0.11	-0.1	0.14	4.90E-01	0.000408827	29.85
sub_Hypothyroidism	73050	Typhoid_fever	178328	rs10503920	A	G	0.21	-0.18	0.03	2.45E-09	0.22	0.05	0.11	6.30E-01	0.000486611	35.53
sub_Hypothyroidism	73050	Typhoid_fever	178328	rs1075564	G	A	0.19	0.36	0.04	1.70E-18	0.17	0.36	0.12	2.60E-03	0.00105423	76.93
sub_Hypothyroidism	73050	Typhoid_fever	178328	rs10786560	A	G	0.36	0.21	0.03	9.61E-11	0.27	0.08	0.1	4.49E-01	0.000572884	41.82
sub_Hypothyroidism	73050	Typhoid_fever	178328	rs10901251	C	A	0.35	0.23	0.03	6.50E-15	0.41	0.06	0.09	5.33E-01	0.000831291	60.67
sub_Hypothyroidism	73050	Typhoid_fever	178328	rs10983700	T	C	0.09	-0.77	0.06	1.75E-43	0.07	0.04	0.18	8.25E-01	0.00261286	190.37
sub_Hypothyroidism	73050	Typhoid_fever	178328	rs11728154	A	G	0.06	-0.36	0.05	2.09E-11	0.05	-0.26	0.21	2.09E-01	0.000614336	44.85
sub_Hypothyroidism	73050	Typhoid_fever	178328	rs11805391	G	C	0.49	-0.18	0.03	7.71E-09	0.61	-0.04	0.09	6.36E-01	0.000457341	33.39
sub_Hypothyroidism	73050	Typhoid_fever	178328	rs191358938	A	C	0.01	0.94	0.15	6.37E-10	0.01	1.55	0.71	2.85E-02	0.000522941	38.18
sub_Hypothyroidism	73050	Typhoid_fever	178328	rs28491084	G	A	0.23	-0.27	0.04	8.94E-10	0.22	-0.12	0.11	2.78E-01	0.000514158	37.54
sub_Hypothyroidism	73050	Typhoid_fever	178328	rs2928167	A	G	0.18	0.29	0.04	2.09E-10	0.16	-0.06	0.12	6.07E-01	0.000552396	40.33
sub_Hypothyroidism	73050	Typhoid_fever	178328	rs2983496	A	G	0.07	-0.36	0.06	1.23E-09	0.09	0.31	0.16	4.89E-02	0.000504522	36.84
sub_Hypothyroidism	73050	Typhoid_fever	178328	rs3755724	C	T	0.41	0.16	0.03	9.29E-10	0.38	0.01	0.09	8.97E-01	0.00051452	37.57
sub_Hypothyroidism	73050	Typhoid_fever	178328	rs3813579	G	A	0.46	0.23	0.03	2.05E-14	0.38	-0.14	0.09	1.34E-01	0.000799588	58.36
sub_Hypothyroidism	73050	Typhoid_fever	178328	rs6754292	T	C	0.5	0.34	0.04	1.51E-16	0.53	0.1	0.09	2.88E-01	0.000932233	68.03
sub_Hypothyroidism	73050	Typhoid_fever	178328	rs77035422	G	A	0.02	0.83	0.12	9.94E-12	0.01	-0.81	0.65	2.14E-01	0.000633502	46.25
sub_Hypothyroidism	73050	Typhoid_fever	178328	rs7873463	A	C	0.32	0.27	0.03	1.61E-18	0.36	0.12	0.09	2.00E-01	0.00105599	77.06
sub_Hypothyroidism	73050	Typhoid_fever	178328	rs881858	G	A	0.19	-0.37	0.06	4.19E-10	0.12	-0.1	0.14	4.48E-01	0.000533374	38.94
sub_Hypothyroidism	73050	Typhoid_fever	178328	rs9636273	T	A	0.47	-0.24	0.04	1.14E-11	0.48	-0.13	0.09	1.39E-01	0.000630607	46.04
sub_Hypothyroidism	73050	Ulcerative_colitis	178689	rs10205278	A	C	0.19	0.16	0.03	4.78E-08	0.11	0.06	0.12	6.22E-01	0.000408827	29.85
sub_Hypothyroidism	73050	Ulcerative_colitis	178689	rs10503920	A	G	0.21	-0.18	0.03	2.45E-09	0.22	0.01	0.1	9.33E-01	0.000486611	35.53
sub_Hypothyroidism	73050	Ulcerative_colitis	178689	rs1075564	G	A	0.19	0.36	0.04	1.70E-18	0.17	-0.1	0.11	3.56E-01	0.00105423	76.93
sub_Hypothyroidism	73050	Ulcerative_colitis	178689	rs10786560	A	G	0.36	0.21	0.03	9.61E-11	0.27	0.18	0.09	4.53E-02	0.000572884	41.82
sub_Hypothyroidism	73050	Ulcerative_colitis	178689	rs10901251	C	A	0.35	0.23	0.03	6.50E-15	0.41	0.05	0.08	5.64E-01	0.000831291	60.67
sub_Hypothyroidism	73050	Ulcerative_colitis	178689	rs10983700	T	C	0.09	-0.77	0.06	1.75E-43	0.07	-0.11	0.16	4.96E-01	0.00261286	190.37
sub_Hypothyroidism	73050	Ulcerative_colitis	178689	rs11728154	A	G	0.06	-0.36	0.05	2.09E-11	0.05	-0.08	0.18	6.80E-01	0.000614336	44.85
sub_Hypothyroidism	73050	Ulcerative_colitis	178689	rs11805391	G	C	0.49	-0.18	0.03	7.71E-09	0.61	0.04	0.08	6.36E-01	0.000457341	33.39
sub_Hypothyroidism	73050	Ulcerative_colitis	178689	rs191358938	A	C	0.01	0.94	0.15	6.37E-10	0.01	0.08	0.62	8.93E-01	0.000522941	38.18
sub_Hypothyroidism	73050	Ulcerative_colitis	178689	rs28491084	G	A	0.23	-0.27	0.04	8.94E-10	0.22	0.05	0.1	6.43E-01	0.000514158	37.54
sub_Hypothyroidism	73050	Ulcerative_colitis	178689	rs2928167	A	G	0.18	0.29	0.04	2.09E-10	0.16	-0.11	0.11	3.15E-01	0.000552396	40.33
sub_Hypothyroidism	73050	Ulcerative_colitis	178689	rs2983496	A	G	0.07	-0.36	0.06	1.23E-09	0.09	-0.07	0.14	6.39E-01	0.000504522	36.84
sub_Hypothyroidism	73050	Ulcerative_colitis	178689	rs3755724	C	T	0.41	0.16	0.03	9.29E-10	0.38	0.08	0.08	3.45E-01	0.00051452	37.57
sub_Hypothyroidism	73050	Ulcerative_colitis	178689	rs3813579	G	A	0.46	0.23	0.03	2.05E-14	0.38	-0.06	0.08	4.29E-01	0.000799588	58.36
sub_Hypothyroidism	73050	Ulcerative_colitis	178689	rs6754292	T	C	0.5	0.34	0.04	1.51E-16	0.53	0.01	0.08	8.75E-01	0.000932233	68.03
sub_Hypothyroidism	73050	Ulcerative_colitis	178689	rs77035422	G	A	0.02	0.83	0.12	9.94E-12	0.01	-0.2	0.6	7.42E-01	0.000633502	46.25
sub_Hypothyroidism	73050	Ulcerative_colitis	178689	rs7873463	A	C	0.32	0.27	0.03	1.61E-18	0.36	0.02	0.08	8.36E-01	0.00105599	77.06
sub_Hypothyroidism	73050	Ulcerative_colitis	178689	rs881858	G	A	0.19	-0.37	0.06	4.19E-10	0.12	0.17	0.12	1.76E-01	0.000533374	38.94
sub_Hypothyroidism	73050	Ulcerative_colitis	178689	rs9636273	T	A	0.47	-0.24	0.04	1.14E-11	0.48	0.01	0.08	9.18E-01	0.000630607	46.04
sub_Hypothyroidism	73050	Unruptured_cerebral_aneurysm	152113	rs10205278	A	C	0.19	0.16	0.03	4.78E-08	0.11	0.16	0.24	5.05E-01	0.000408827	29.85
sub_Hypothyroidism	73050	Unruptured_cerebral_aneurysm	152113	rs10503920	A	G	0.21	-0.18	0.03	2.45E-09	0.22	0.25	0.18	1.73E-01	0.000486611	35.53
sub_Hypothyroidism	73050	Unruptured_cerebral_aneurysm	152113	rs1075564	G	A	0.19	0.36	0.04	1.70E-18	0.17	-0.11	0.21	5.92E-01	0.00105423	76.93
sub_Hypothyroidism	73050	Unruptured_cerebral_aneurysm	152113	rs10786560	A	G	0.36	0.21	0.03	9.61E-11	0.27	0.24	0.18	1.77E-01	0.000572884	41.82
sub_Hypothyroidism	73050	Unruptured_cerebral_aneurysm	152113	rs10901251	C	A	0.35	0.23	0.03	6.50E-15	0.41	-0.19	0.15	2.19E-01	0.000831291	60.67
sub_Hypothyroidism	73050	Unruptured_cerebral_aneurysm	152113	rs10983700	T	C	0.09	-0.77	0.06	1.75E-43	0.07	0.13	0.31	6.66E-01	0.00261286	190.37
sub_Hypothyroidism	73050	Unruptured_cerebral_aneurysm	152113	rs11728154	A	G	0.06	-0.36	0.05	2.09E-11	0.05	0.07	0.36	8.37E-01	0.000614336	44.85
sub_Hypothyroidism	73050	Unruptured_cerebral_aneurysm	152113	rs11805391	G	C	0.49	-0.18	0.03	7.71E-09	0.61	-0.17	0.15	2.80E-01	0.000457341	33.39
sub_Hypothyroidism	73050	Unruptured_cerebral_aneurysm	152113	rs191358938	A	C	0.01	0.94	0.15	6.37E-10	0.01	-0.92	1.18	4.38E-01	0.000522941	38.18
sub_Hypothyroidism	73050	Unruptured_cerebral_aneurysm	152113	rs28491084	G	A	0.23	-0.27	0.04	8.94E-10	0.22	-0.03	0.19	8.91E-01	0.000514158	37.54
sub_Hypothyroidism	73050	Unruptured_cerebral_aneurysm	152113	rs2928167	A	G	0.18	0.29	0.04	2.09E-10	0.16	-0.02	0.21	9.39E-01	0.000552396	40.33
sub_Hypothyroidism	73050	Unruptured_cerebral_aneurysm	152113	rs2983496	A	G	0.07	-0.36	0.06	1.23E-09	0.09	-0.26	0.25	3.00E-01	0.000504522	36.84
sub_Hypothyroidism	73050	Unruptured_cerebral_aneurysm	152113	rs3755724	C	T	0.41	0.16	0.03	9.29E-10	0.38	0.1	0.15	5.23E-01	0.00051452	37.57
sub_Hypothyroidism	73050	Unruptured_cerebral_aneurysm	152113	rs3813579	G	A	0.46	0.23	0.03	2.05E-14	0.38	0.03	0.15	8.53E-01	0.000799588	58.36
sub_Hypothyroidism	73050	Unruptured_cerebral_aneurysm	152113	rs6754292	T	C	0.5	0.34	0.04	1.51E-16	0.53	-0.1	0.15	5.27E-01	0.000932233	68.03
sub_Hypothyroidism	73050	Unruptured_cerebral_aneurysm	152113	rs77035422	G	A	0.02	0.83	0.12	9.94E-12	0.01	-0.79	1.18	5.02E-01	0.000633502	46.25
sub_Hypothyroidism	73050	Unruptured_cerebral_aneurysm	152113	rs7873463	A	C	0.32	0.27	0.03	1.61E-18	0.36	-0.24	0.16	1.19E-01	0.00105599	77.06
sub_Hypothyroidism	73050	Unruptured_cerebral_aneurysm	152113	rs881858	G	A	0.19	-0.37	0.06	4.19E-10	0.12	0.09	0.22	6.76E-01	0.000533374	38.94
sub_Hypothyroidism	73050	Unruptured_cerebral_aneurysm	152113	rs9636273	T	A	0.47	-0.24	0.04	1.14E-11	0.48	-0.18	0.15	2.36E-01	0.000630607	46.04
sub_Hypothyroidism	73050	Unstable_angina_pectoris	152105	rs10205278	A	C	0.19	0.16	0.03	4.78E-08	0.11	0	0.03	9.18E-01	0.000408827	29.85
sub_Hypothyroidism	73050	Unstable_angina_pectoris	152105	rs10503920	A	G	0.21	-0.18	0.03	2.45E-09	0.22	0.04	0.02	9.92E-02	0.000486611	35.53
sub_Hypothyroidism	73050	Unstable_angina_pectoris	152105	rs1075564	G	A	0.19	0.36	0.04	1.70E-18	0.17	0.05	0.03	5.16E-02	0.00105423	76.93
sub_Hypothyroidism	73050	Unstable_angina_pectoris	152105	rs10786560	A	G	0.36	0.21	0.03	9.61E-11	0.27	0	0.02	8.55E-01	0.000572884	41.82
sub_Hypothyroidism	73050	Unstable_angina_pectoris	152105	rs10901251	C	A	0.35	0.23	0.03	6.50E-15	0.41	0.04	0.02	4.53E-02	0.000831291	60.67
sub_Hypothyroidism	73050	Unstable_angina_pectoris	152105	rs10983700	T	C	0.09	-0.77	0.06	1.75E-43	0.07	-0.03	0.04	3.88E-01	0.00261286	190.37
sub_Hypothyroidism	73050	Unstable_angina_pectoris	152105	rs11728154	A	G	0.06	-0.36	0.05	2.09E-11	0.05	-0.03	0.05	4.45E-01	0.000614336	44.85
sub_Hypothyroidism	73050	Unstable_angina_pectoris	152105	rs11805391	G	C	0.49	-0.18	0.03	7.71E-09	0.61	-0.01	0.02	7.09E-01	0.000457341	33.39
sub_Hypothyroidism	73050	Unstable_angina_pectoris	152105	rs191358938	A	C	0.01	0.94	0.15	6.37E-10	0.01	-0.15	0.16	3.26E-01	0.000522941	38.18
sub_Hypothyroidism	73050	Unstable_angina_pectoris	152105	rs28491084	G	A	0.23	-0.27	0.04	8.94E-10	0.22	-0.02	0.02	3.54E-01	0.000514158	37.54
sub_Hypothyroidism	73050	Unstable_angina_pectoris	152105	rs2928167	A	G	0.18	0.29	0.04	2.09E-10	0.16	0.03	0.03	3.46E-01	0.000552396	40.33
sub_Hypothyroidism	73050	Unstable_angina_pectoris	152105	rs2983496	A	G	0.07	-0.36	0.06	1.23E-09	0.09	-0.01	0.03	7.04E-01	0.000504522	36.84
sub_Hypothyroidism	73050	Unstable_angina_pectoris	152105	rs3755724	C	T	0.41	0.16	0.03	9.29E-10	0.38	-0.03	0.02	1.65E-01	0.00051452	37.57
sub_Hypothyroidism	73050	Unstable_angina_pectoris	152105	rs3813579	G	A	0.46	0.23	0.03	2.05E-14	0.38	0.01	0.02	7.68E-01	0.000799588	58.36
sub_Hypothyroidism	73050	Unstable_angina_pectoris	152105	rs6754292	T	C	0.5	0.34	0.04	1.51E-16	0.53	0.03	0.02	9.68E-02	0.000932233	68.03
sub_Hypothyroidism	73050	Unstable_angina_pectoris	152105	rs77035422	G	A	0.02	0.83	0.12	9.94E-12	0.01	-0.08	0.15	6.04E-01	0.000633502	46.25
sub_Hypothyroidism	73050	Unstable_angina_pectoris	152105	rs7873463	A	C	0.32	0.27	0.03	1.61E-18	0.36	0	0.02	8.24E-01	0.00105599	77.06
sub_Hypothyroidism	73050	Unstable_angina_pectoris	152105	rs881858	G	A	0.19	-0.37	0.06	4.19E-10	0.12	-0.03	0.03	3.91E-01	0.000533374	38.94
sub_Hypothyroidism	73050	Unstable_angina_pectoris	152105	rs9636273	T	A	0.47	-0.24	0.04	1.14E-11	0.48	-0.01	0.02	4.73E-01	0.000630607	46.04
sub_Hypothyroidism	73050	Urolithiasis	178726	rs10205278	A	C	0.19	0.16	0.03	4.78E-08	0.11	0.03	0.02	2.21E-01	0.000408827	29.85
sub_Hypothyroidism	73050	Urolithiasis	178726	rs10503920	A	G	0.21	-0.18	0.03	2.45E-09	0.22	0	0.02	8.30E-01	0.000486611	35.53
sub_Hypothyroidism	73050	Urolithiasis	178726	rs1075564	G	A	0.19	0.36	0.04	1.70E-18	0.17	0.04	0.02	3.02E-02	0.00105423	76.93
sub_Hypothyroidism	73050	Urolithiasis	178726	rs10786560	A	G	0.36	0.21	0.03	9.61E-11	0.27	-0.01	0.02	5.93E-01	0.000572884	41.82
sub_Hypothyroidism	73050	Urolithiasis	178726	rs10901251	C	A	0.35	0.23	0.03	6.50E-15	0.41	0	0.01	9.01E-01	0.000831291	60.67
sub_Hypothyroidism	73050	Urolithiasis	178726	rs10983700	T	C	0.09	-0.77	0.06	1.75E-43	0.07	0	0.03	9.72E-01	0.00261286	190.37
sub_Hypothyroidism	73050	Urolithiasis	178726	rs11728154	A	G	0.06	-0.36	0.05	2.09E-11	0.05	-0.02	0.03	4.92E-01	0.000614336	44.85
sub_Hypothyroidism	73050	Urolithiasis	178726	rs11805391	G	C	0.49	-0.18	0.03	7.71E-09	0.61	0.02	0.01	2.03E-01	0.000457341	33.39
sub_Hypothyroidism	73050	Urolithiasis	178726	rs191358938	A	C	0.01	0.94	0.15	6.37E-10	0.01	0.22	0.11	5.23E-02	0.000522941	38.18
sub_Hypothyroidism	73050	Urolithiasis	178726	rs28491084	G	A	0.23	-0.27	0.04	8.94E-10	0.22	-0.01	0.02	5.43E-01	0.000514158	37.54
sub_Hypothyroidism	73050	Urolithiasis	178726	rs2928167	A	G	0.18	0.29	0.04	2.09E-10	0.16	0.02	0.02	3.24E-01	0.000552396	40.33
sub_Hypothyroidism	73050	Urolithiasis	178726	rs2983496	A	G	0.07	-0.36	0.06	1.23E-09	0.09	-0.01	0.03	6.84E-01	0.000504522	36.84
sub_Hypothyroidism	73050	Urolithiasis	178726	rs3755724	C	T	0.41	0.16	0.03	9.29E-10	0.38	-0.01	0.01	4.62E-01	0.00051452	37.57
sub_Hypothyroidism	73050	Urolithiasis	178726	rs3813579	G	A	0.46	0.23	0.03	2.05E-14	0.38	0.04	0.01	7.36E-03	0.000799588	58.36
sub_Hypothyroidism	73050	Urolithiasis	178726	rs6754292	T	C	0.5	0.34	0.04	1.51E-16	0.53	0	0.01	7.75E-01	0.000932233	68.03
sub_Hypothyroidism	73050	Urolithiasis	178726	rs77035422	G	A	0.02	0.83	0.12	9.94E-12	0.01	0.04	0.11	7.41E-01	0.000633502	46.25
sub_Hypothyroidism	73050	Urolithiasis	178726	rs7873463	A	C	0.32	0.27	0.03	1.61E-18	0.36	0.01	0.02	4.51E-01	0.00105599	77.06
sub_Hypothyroidism	73050	Urolithiasis	178726	rs881858	G	A	0.19	-0.37	0.06	4.19E-10	0.12	0.06	0.02	3.97E-03	0.000533374	38.94
sub_Hypothyroidism	73050	Urolithiasis	178726	rs9636273	T	A	0.47	-0.24	0.04	1.14E-11	0.48	0.03	0.01	6.82E-02	0.000630607	46.04
sub_Hypothyroidism	73050	Urticaria	172083	rs10205278	A	C	0.19	0.16	0.03	4.78E-08	0.11	0	0.02	9.93E-01	0.000408827	29.85
sub_Hypothyroidism	73050	Urticaria	172083	rs10503920	A	G	0.21	-0.18	0.03	2.45E-09	0.22	0	0.02	9.35E-01	0.000486611	35.53
sub_Hypothyroidism	73050	Urticaria	172083	rs1075564	G	A	0.19	0.36	0.04	1.70E-18	0.17	-0.01	0.02	5.86E-01	0.00105423	76.93
sub_Hypothyroidism	73050	Urticaria	172083	rs10786560	A	G	0.36	0.21	0.03	9.61E-11	0.27	0.01	0.02	6.15E-01	0.000572884	41.82
sub_Hypothyroidism	73050	Urticaria	172083	rs10901251	C	A	0.35	0.23	0.03	6.50E-15	0.41	0.02	0.02	1.07E-01	0.000831291	60.67
sub_Hypothyroidism	73050	Urticaria	172083	rs10983700	T	C	0.09	-0.77	0.06	1.75E-43	0.07	-0.03	0.03	3.42E-01	0.00261286	190.37
sub_Hypothyroidism	73050	Urticaria	172083	rs11728154	A	G	0.06	-0.36	0.05	2.09E-11	0.05	-0.04	0.03	3.07E-01	0.000614336	44.85
sub_Hypothyroidism	73050	Urticaria	172083	rs11805391	G	C	0.49	-0.18	0.03	7.71E-09	0.61	-0.02	0.02	1.85E-01	0.000457341	33.39
sub_Hypothyroidism	73050	Urticaria	172083	rs191358938	A	C	0.01	0.94	0.15	6.37E-10	0.01	-0.03	0.12	7.98E-01	0.000522941	38.18
sub_Hypothyroidism	73050	Urticaria	172083	rs28491084	G	A	0.23	-0.27	0.04	8.94E-10	0.22	-0.03	0.02	7.48E-02	0.000514158	37.54
sub_Hypothyroidism	73050	Urticaria	172083	rs2928167	A	G	0.18	0.29	0.04	2.09E-10	0.16	-0.01	0.02	5.77E-01	0.000552396	40.33
sub_Hypothyroidism	73050	Urticaria	172083	rs2983496	A	G	0.07	-0.36	0.06	1.23E-09	0.09	0.03	0.03	2.33E-01	0.000504522	36.84
sub_Hypothyroidism	73050	Urticaria	172083	rs3755724	C	T	0.41	0.16	0.03	9.29E-10	0.38	-0.02	0.02	2.42E-01	0.00051452	37.57
sub_Hypothyroidism	73050	Urticaria	172083	rs3813579	G	A	0.46	0.23	0.03	2.05E-14	0.38	-0.01	0.02	3.63E-01	0.000799588	58.36
sub_Hypothyroidism	73050	Urticaria	172083	rs6754292	T	C	0.5	0.34	0.04	1.51E-16	0.53	-0.02	0.02	3.29E-01	0.000932233	68.03
sub_Hypothyroidism	73050	Urticaria	172083	rs77035422	G	A	0.02	0.83	0.12	9.94E-12	0.01	0.11	0.11	3.08E-01	0.000633502	46.25
sub_Hypothyroidism	73050	Urticaria	172083	rs7873463	A	C	0.32	0.27	0.03	1.61E-18	0.36	0	0.02	9.51E-01	0.00105599	77.06
sub_Hypothyroidism	73050	Urticaria	172083	rs881858	G	A	0.19	-0.37	0.06	4.19E-10	0.12	0.03	0.02	2.26E-01	0.000533374	38.94
sub_Hypothyroidism	73050	Urticaria	172083	rs9636273	T	A	0.47	-0.24	0.04	1.14E-11	0.48	0	0.01	9.33E-01	0.000630607	46.04
sub_Hypothyroidism	73050	Uterine_fibroids	80208	rs10205278	A	C	0.19	0.16	0.03	4.78E-08	0.12	0	0.02	8.56E-01	0.000408827	29.85
sub_Hypothyroidism	73050	Uterine_fibroids	80208	rs10503920	A	G	0.21	-0.18	0.03	2.45E-09	0.22	-0.02	0.02	2.83E-01	0.000486611	35.53
sub_Hypothyroidism	73050	Uterine_fibroids	80208	rs1075564	G	A	0.19	0.36	0.04	1.70E-18	0.16	-0.01	0.02	6.39E-01	0.00105423	76.93
sub_Hypothyroidism	73050	Uterine_fibroids	80208	rs10786560	A	G	0.36	0.21	0.03	9.61E-11	0.27	-0.03	0.02	9.92E-02	0.000572884	41.82
sub_Hypothyroidism	73050	Uterine_fibroids	80208	rs10901251	C	A	0.35	0.23	0.03	6.50E-15	0.41	-0.01	0.01	6.27E-01	0.000831291	60.67
sub_Hypothyroidism	73050	Uterine_fibroids	80208	rs10983700	T	C	0.09	-0.77	0.06	1.75E-43	0.07	-0.02	0.03	5.32E-01	0.00261286	190.37
sub_Hypothyroidism	73050	Uterine_fibroids	80208	rs11728154	A	G	0.06	-0.36	0.05	2.09E-11	0.05	0	0.03	9.32E-01	0.000614336	44.85
sub_Hypothyroidism	73050	Uterine_fibroids	80208	rs11805391	G	C	0.49	-0.18	0.03	7.71E-09	0.61	-0.02	0.01	2.79E-01	0.000457341	33.39
sub_Hypothyroidism	73050	Uterine_fibroids	80208	rs191358938	A	C	0.01	0.94	0.15	6.37E-10	0.01	-0.09	0.11	4.07E-01	0.000522941	38.18
sub_Hypothyroidism	73050	Uterine_fibroids	80208	rs28491084	G	A	0.23	-0.27	0.04	8.94E-10	0.22	0.01	0.02	6.07E-01	0.000514158	37.54
sub_Hypothyroidism	73050	Uterine_fibroids	80208	rs2928167	A	G	0.18	0.29	0.04	2.09E-10	0.16	0	0.02	8.19E-01	0.000552396	40.33
sub_Hypothyroidism	73050	Uterine_fibroids	80208	rs2983496	A	G	0.07	-0.36	0.06	1.23E-09	0.09	0.01	0.02	6.63E-01	0.000504522	36.84
sub_Hypothyroidism	73050	Uterine_fibroids	80208	rs3755724	C	T	0.41	0.16	0.03	9.29E-10	0.38	0.01	0.01	3.61E-01	0.00051452	37.57
sub_Hypothyroidism	73050	Uterine_fibroids	80208	rs3813579	G	A	0.46	0.23	0.03	2.05E-14	0.38	0.02	0.01	1.25E-01	0.000799588	58.36
sub_Hypothyroidism	73050	Uterine_fibroids	80208	rs6754292	T	C	0.5	0.34	0.04	1.51E-16	0.53	-0.01	0.01	3.39E-01	0.000932233	68.03
sub_Hypothyroidism	73050	Uterine_fibroids	80208	rs77035422	G	A	0.02	0.83	0.12	9.94E-12	0.01	-0.02	0.1	8.55E-01	0.000633502	46.25
sub_Hypothyroidism	73050	Uterine_fibroids	80208	rs7873463	A	C	0.32	0.27	0.03	1.61E-18	0.36	0.02	0.01	2.65E-01	0.00105599	77.06
sub_Hypothyroidism	73050	Uterine_fibroids	80208	rs881858	G	A	0.19	-0.37	0.06	4.19E-10	0.12	-0.02	0.02	4.09E-01	0.000533374	38.94
sub_Hypothyroidism	73050	Uterine_fibroids	80208	rs9636273	T	A	0.47	-0.24	0.04	1.14E-11	0.48	0.02	0.01	1.09E-01	0.000630607	46.04
sub_Hypothyroidism	73050	Uterine_prolapse	82761	rs10205278	A	C	0.19	0.16	0.03	4.78E-08	0.12	-0.06	0.11	6.04E-01	0.000408827	29.85
sub_Hypothyroidism	73050	Uterine_prolapse	82761	rs10503920	A	G	0.21	-0.18	0.03	2.45E-09	0.22	0.1	0.08	2.48E-01	0.000486611	35.53
sub_Hypothyroidism	73050	Uterine_prolapse	82761	rs1075564	G	A	0.19	0.36	0.04	1.70E-18	0.16	0	0.09	9.84E-01	0.00105423	76.93
sub_Hypothyroidism	73050	Uterine_prolapse	82761	rs10786560	A	G	0.36	0.21	0.03	9.61E-11	0.27	0.17	0.08	3.47E-02	0.000572884	41.82
sub_Hypothyroidism	73050	Uterine_prolapse	82761	rs10901251	C	A	0.35	0.23	0.03	6.50E-15	0.41	0	0.07	9.54E-01	0.000831291	60.67
sub_Hypothyroidism	73050	Uterine_prolapse	82761	rs10983700	T	C	0.09	-0.77	0.06	1.75E-43	0.07	-0.25	0.14	8.10E-02	0.00261286	190.37
sub_Hypothyroidism	73050	Uterine_prolapse	82761	rs11728154	A	G	0.06	-0.36	0.05	2.09E-11	0.05	0.15	0.16	3.41E-01	0.000614336	44.85
sub_Hypothyroidism	73050	Uterine_prolapse	82761	rs11805391	G	C	0.49	-0.18	0.03	7.71E-09	0.61	0.1	0.07	1.51E-01	0.000457341	33.39
sub_Hypothyroidism	73050	Uterine_prolapse	82761	rs191358938	A	C	0.01	0.94	0.15	6.37E-10	0.01	-0.23	0.54	6.64E-01	0.000522941	38.18
sub_Hypothyroidism	73050	Uterine_prolapse	82761	rs28491084	G	A	0.23	-0.27	0.04	8.94E-10	0.22	-0.01	0.08	9.13E-01	0.000514158	37.54
sub_Hypothyroidism	73050	Uterine_prolapse	82761	rs2928167	A	G	0.18	0.29	0.04	2.09E-10	0.16	-0.15	0.1	1.36E-01	0.000552396	40.33
sub_Hypothyroidism	73050	Uterine_prolapse	82761	rs2983496	A	G	0.07	-0.36	0.06	1.23E-09	0.09	0.16	0.12	1.90E-01	0.000504522	36.84
sub_Hypothyroidism	73050	Uterine_prolapse	82761	rs3755724	C	T	0.41	0.16	0.03	9.29E-10	0.38	0.01	0.07	8.54E-01	0.00051452	37.57
sub_Hypothyroidism	73050	Uterine_prolapse	82761	rs3813579	G	A	0.46	0.23	0.03	2.05E-14	0.38	-0.04	0.07	6.03E-01	0.000799588	58.36
sub_Hypothyroidism	73050	Uterine_prolapse	82761	rs6754292	T	C	0.5	0.34	0.04	1.51E-16	0.53	0.06	0.07	3.88E-01	0.000932233	68.03
sub_Hypothyroidism	73050	Uterine_prolapse	82761	rs77035422	G	A	0.02	0.83	0.12	9.94E-12	0.01	0.15	0.52	7.68E-01	0.000633502	46.25
sub_Hypothyroidism	73050	Uterine_prolapse	82761	rs7873463	A	C	0.32	0.27	0.03	1.61E-18	0.36	-0.04	0.07	5.89E-01	0.00105599	77.06
sub_Hypothyroidism	73050	Uterine_prolapse	82761	rs881858	G	A	0.19	-0.37	0.06	4.19E-10	0.12	0.06	0.11	5.92E-01	0.000533374	38.94
sub_Hypothyroidism	73050	Uterine_prolapse	82761	rs9636273	T	A	0.47	-0.24	0.04	1.14E-11	0.48	-0.04	0.07	5.50E-01	0.000630607	46.04
sub_Hypothyroidism	73050	Uveitis	174725	rs10205278	A	C	0.19	0.16	0.03	4.78E-08	0.12	-0.13	0.2	5.33E-01	0.000408827	29.85
sub_Hypothyroidism	73050	Uveitis	174725	rs10503920	A	G	0.21	-0.18	0.03	2.45E-09	0.22	0.05	0.15	7.36E-01	0.000486611	35.53
sub_Hypothyroidism	73050	Uveitis	174725	rs1075564	G	A	0.19	0.36	0.04	1.70E-18	0.17	0.01	0.17	9.37E-01	0.00105423	76.93
sub_Hypothyroidism	73050	Uveitis	174725	rs10786560	A	G	0.36	0.21	0.03	9.61E-11	0.27	0.16	0.15	2.87E-01	0.000572884	41.82
sub_Hypothyroidism	73050	Uveitis	174725	rs10901251	C	A	0.35	0.23	0.03	6.50E-15	0.41	0.24	0.13	6.16E-02	0.000831291	60.67
sub_Hypothyroidism	73050	Uveitis	174725	rs10983700	T	C	0.09	-0.77	0.06	1.75E-43	0.07	0.36	0.26	1.67E-01	0.00261286	190.37
sub_Hypothyroidism	73050	Uveitis	174725	rs11728154	A	G	0.06	-0.36	0.05	2.09E-11	0.05	-0.53	0.29	6.80E-02	0.000614336	44.85
sub_Hypothyroidism	73050	Uveitis	174725	rs11805391	G	C	0.49	-0.18	0.03	7.71E-09	0.61	0.12	0.13	3.73E-01	0.000457341	33.39
sub_Hypothyroidism	73050	Uveitis	174725	rs191358938	A	C	0.01	0.94	0.15	6.37E-10	0.01	0.76	0.99	4.42E-01	0.000522941	38.18
sub_Hypothyroidism	73050	Uveitis	174725	rs28491084	G	A	0.23	-0.27	0.04	8.94E-10	0.22	0.14	0.16	3.54E-01	0.000514158	37.54
sub_Hypothyroidism	73050	Uveitis	174725	rs2928167	A	G	0.18	0.29	0.04	2.09E-10	0.16	-0.01	0.18	9.37E-01	0.000552396	40.33
sub_Hypothyroidism	73050	Uveitis	174725	rs2983496	A	G	0.07	-0.36	0.06	1.23E-09	0.09	-0.19	0.22	3.72E-01	0.000504522	36.84
sub_Hypothyroidism	73050	Uveitis	174725	rs3755724	C	T	0.41	0.16	0.03	9.29E-10	0.38	-0.06	0.13	6.37E-01	0.00051452	37.57
sub_Hypothyroidism	73050	Uveitis	174725	rs3813579	G	A	0.46	0.23	0.03	2.05E-14	0.38	-0.29	0.13	2.78E-02	0.000799588	58.36
sub_Hypothyroidism	73050	Uveitis	174725	rs6754292	T	C	0.5	0.34	0.04	1.51E-16	0.53	-0.18	0.13	1.64E-01	0.000932233	68.03
sub_Hypothyroidism	73050	Uveitis	174725	rs77035422	G	A	0.02	0.83	0.12	9.94E-12	0.01	0.65	0.98	5.04E-01	0.000633502	46.25
sub_Hypothyroidism	73050	Uveitis	174725	rs7873463	A	C	0.32	0.27	0.03	1.61E-18	0.36	-0.03	0.13	8.17E-01	0.00105599	77.06
sub_Hypothyroidism	73050	Uveitis	174725	rs881858	G	A	0.19	-0.37	0.06	4.19E-10	0.12	0.03	0.19	8.92E-01	0.000533374	38.94
sub_Hypothyroidism	73050	Uveitis	174725	rs9636273	T	A	0.47	-0.24	0.04	1.14E-11	0.48	-0.11	0.13	4.01E-01	0.000630607	46.04
sub_Hypothyroidism	73050	Varicose_veins	178726	rs10205278	A	C	0.19	0.16	0.03	4.78E-08	0.11	0.07	0.1	4.78E-01	0.000408827	29.85
sub_Hypothyroidism	73050	Varicose_veins	178726	rs10503920	A	G	0.21	-0.18	0.03	2.45E-09	0.22	-0.01	0.08	8.62E-01	0.000486611	35.53
sub_Hypothyroidism	73050	Varicose_veins	178726	rs1075564	G	A	0.19	0.36	0.04	1.70E-18	0.17	0	0.09	9.64E-01	0.00105423	76.93
sub_Hypothyroidism	73050	Varicose_veins	178726	rs10786560	A	G	0.36	0.21	0.03	9.61E-11	0.27	0.05	0.08	4.92E-01	0.000572884	41.82
sub_Hypothyroidism	73050	Varicose_veins	178726	rs10901251	C	A	0.35	0.23	0.03	6.50E-15	0.41	0.11	0.07	8.75E-02	0.000831291	60.67
sub_Hypothyroidism	73050	Varicose_veins	178726	rs10983700	T	C	0.09	-0.77	0.06	1.75E-43	0.07	-0.01	0.13	9.36E-01	0.00261286	190.37
sub_Hypothyroidism	73050	Varicose_veins	178726	rs11728154	A	G	0.06	-0.36	0.05	2.09E-11	0.05	-0.13	0.15	4.05E-01	0.000614336	44.85
sub_Hypothyroidism	73050	Varicose_veins	178726	rs11805391	G	C	0.49	-0.18	0.03	7.71E-09	0.61	-0.05	0.07	4.76E-01	0.000457341	33.39
sub_Hypothyroidism	73050	Varicose_veins	178726	rs191358938	A	C	0.01	0.94	0.15	6.37E-10	0.01	0.21	0.51	6.84E-01	0.000522941	38.18
sub_Hypothyroidism	73050	Varicose_veins	178726	rs28491084	G	A	0.23	-0.27	0.04	8.94E-10	0.22	0.01	0.08	9.48E-01	0.000514158	37.54
sub_Hypothyroidism	73050	Varicose_veins	178726	rs2928167	A	G	0.18	0.29	0.04	2.09E-10	0.16	-0.01	0.09	9.16E-01	0.000552396	40.33
sub_Hypothyroidism	73050	Varicose_veins	178726	rs2983496	A	G	0.07	-0.36	0.06	1.23E-09	0.09	0.11	0.11	3.43E-01	0.000504522	36.84
sub_Hypothyroidism	73050	Varicose_veins	178726	rs3755724	C	T	0.41	0.16	0.03	9.29E-10	0.38	-0.02	0.07	7.60E-01	0.00051452	37.57
sub_Hypothyroidism	73050	Varicose_veins	178726	rs3813579	G	A	0.46	0.23	0.03	2.05E-14	0.38	-0.03	0.07	6.38E-01	0.000799588	58.36
sub_Hypothyroidism	73050	Varicose_veins	178726	rs6754292	T	C	0.5	0.34	0.04	1.51E-16	0.53	0.09	0.07	1.67E-01	0.000932233	68.03
sub_Hypothyroidism	73050	Varicose_veins	178726	rs77035422	G	A	0.02	0.83	0.12	9.94E-12	0.01	0.76	0.49	1.19E-01	0.000633502	46.25
sub_Hypothyroidism	73050	Varicose_veins	178726	rs7873463	A	C	0.32	0.27	0.03	1.61E-18	0.36	0.03	0.07	6.66E-01	0.00105599	77.06
sub_Hypothyroidism	73050	Varicose_veins	178726	rs881858	G	A	0.19	-0.37	0.06	4.19E-10	0.12	0.11	0.1	2.62E-01	0.000533374	38.94
sub_Hypothyroidism	73050	Varicose_veins	178726	rs9636273	T	A	0.47	-0.24	0.04	1.14E-11	0.48	-0.03	0.07	6.14E-01	0.000630607	46.04
sub_Hypothyroidism	73050	Ventricular_arrhythmia	157213	rs10205278	A	C	0.19	0.16	0.03	4.78E-08	0.12	-0.04	0.06	4.55E-01	0.000408827	29.85
sub_Hypothyroidism	73050	Ventricular_arrhythmia	157213	rs10503920	A	G	0.21	-0.18	0.03	2.45E-09	0.22	0.05	0.04	2.23E-01	0.000486611	35.53
sub_Hypothyroidism	73050	Ventricular_arrhythmia	157213	rs1075564	G	A	0.19	0.36	0.04	1.70E-18	0.17	0.06	0.05	2.05E-01	0.00105423	76.93
sub_Hypothyroidism	73050	Ventricular_arrhythmia	157213	rs10786560	A	G	0.36	0.21	0.03	9.61E-11	0.27	-0.02	0.04	7.12E-01	0.000572884	41.82
sub_Hypothyroidism	73050	Ventricular_arrhythmia	157213	rs10901251	C	A	0.35	0.23	0.03	6.50E-15	0.41	0.02	0.04	6.47E-01	0.000831291	60.67
sub_Hypothyroidism	73050	Ventricular_arrhythmia	157213	rs10983700	T	C	0.09	-0.77	0.06	1.75E-43	0.07	0.02	0.07	7.58E-01	0.00261286	190.37
sub_Hypothyroidism	73050	Ventricular_arrhythmia	157213	rs11728154	A	G	0.06	-0.36	0.05	2.09E-11	0.05	-0.1	0.08	2.07E-01	0.000614336	44.85
sub_Hypothyroidism	73050	Ventricular_arrhythmia	157213	rs11805391	G	C	0.49	-0.18	0.03	7.71E-09	0.61	0.01	0.04	7.63E-01	0.000457341	33.39
sub_Hypothyroidism	73050	Ventricular_arrhythmia	157213	rs191358938	A	C	0.01	0.94	0.15	6.37E-10	0.01	0.07	0.28	8.07E-01	0.000522941	38.18
sub_Hypothyroidism	73050	Ventricular_arrhythmia	157213	rs28491084	G	A	0.23	-0.27	0.04	8.94E-10	0.22	-0.04	0.04	3.39E-01	0.000514158	37.54
sub_Hypothyroidism	73050	Ventricular_arrhythmia	157213	rs2928167	A	G	0.18	0.29	0.04	2.09E-10	0.16	0.02	0.05	6.35E-01	0.000552396	40.33
sub_Hypothyroidism	73050	Ventricular_arrhythmia	157213	rs2983496	A	G	0.07	-0.36	0.06	1.23E-09	0.09	-0.14	0.06	2.50E-02	0.000504522	36.84
sub_Hypothyroidism	73050	Ventricular_arrhythmia	157213	rs3755724	C	T	0.41	0.16	0.03	9.29E-10	0.38	0.02	0.04	5.72E-01	0.00051452	37.57
sub_Hypothyroidism	73050	Ventricular_arrhythmia	157213	rs3813579	G	A	0.46	0.23	0.03	2.05E-14	0.38	-0.08	0.04	3.53E-02	0.000799588	58.36
sub_Hypothyroidism	73050	Ventricular_arrhythmia	157213	rs6754292	T	C	0.5	0.34	0.04	1.51E-16	0.53	0	0.04	8.94E-01	0.000932233	68.03
sub_Hypothyroidism	73050	Ventricular_arrhythmia	157213	rs77035422	G	A	0.02	0.83	0.12	9.94E-12	0.01	-0.31	0.26	2.43E-01	0.000633502	46.25
sub_Hypothyroidism	73050	Ventricular_arrhythmia	157213	rs7873463	A	C	0.32	0.27	0.03	1.61E-18	0.36	0.03	0.04	4.08E-01	0.00105599	77.06
sub_Hypothyroidism	73050	Ventricular_arrhythmia	157213	rs881858	G	A	0.19	-0.37	0.06	4.19E-10	0.12	-0.03	0.05	6.03E-01	0.000533374	38.94
sub_Hypothyroidism	73050	Ventricular_arrhythmia	157213	rs9636273	T	A	0.47	-0.24	0.04	1.14E-11	0.48	0.01	0.04	8.29E-01	0.000630607	46.04
sub_Hypothyroidism	73050	Weight	165419	rs10205278	A	C	0.19	0.16	0.03	4.78E-08	0.11	-0.02	0	2.60E-06	0.000408827	29.85
sub_Hypothyroidism	73050	Weight	165419	rs10503920	A	G	0.21	-0.18	0.03	2.45E-09	0.22	0	0	5.70E-01	0.000486611	35.53
sub_Hypothyroidism	73050	Weight	165419	rs1075564	G	A	0.19	0.36	0.04	1.70E-18	0.17	0	0	3.40E-01	0.00105423	76.93
sub_Hypothyroidism	73050	Weight	165419	rs10786560	A	G	0.36	0.21	0.03	9.61E-11	0.27	0	0	3.10E-01	0.000572884	41.82
sub_Hypothyroidism	73050	Weight	165419	rs10901251	C	A	0.35	0.23	0.03	6.50E-15	0.41	-0.01	0	2.60E-02	0.000831291	60.67
sub_Hypothyroidism	73050	Weight	165419	rs10983700	T	C	0.09	-0.77	0.06	1.75E-43	0.07	0	0.01	9.10E-01	0.00261286	190.37
sub_Hypothyroidism	73050	Weight	165419	rs11728154	A	G	0.06	-0.36	0.05	2.09E-11	0.05	0	0.01	9.60E-01	0.000614336	44.85
sub_Hypothyroidism	73050	Weight	165419	rs11805391	G	C	0.49	-0.18	0.03	7.71E-09	0.61	0	0	9.50E-01	0.000457341	33.39
sub_Hypothyroidism	73050	Weight	165419	rs191358938	A	C	0.01	0.94	0.15	6.37E-10	0.01	-0.04	0.02	1.00E-01	0.000522941	38.18
sub_Hypothyroidism	73050	Weight	165419	rs28491084	G	A	0.23	-0.27	0.04	8.94E-10	0.22	0	0	2.40E-01	0.000514158	37.54
sub_Hypothyroidism	73050	Weight	165419	rs2928167	A	G	0.18	0.29	0.04	2.09E-10	0.16	0.01	0	6.70E-02	0.000552396	40.33
sub_Hypothyroidism	73050	Weight	165419	rs2983496	A	G	0.07	-0.36	0.06	1.23E-09	0.09	0	0	3.20E-01	0.000504522	36.84
sub_Hypothyroidism	73050	Weight	165419	rs3755724	C	T	0.41	0.16	0.03	9.29E-10	0.38	0	0	6.80E-01	0.00051452	37.57
sub_Hypothyroidism	73050	Weight	165419	rs3813579	G	A	0.46	0.23	0.03	2.05E-14	0.38	0.01	0	3.30E-02	0.000799588	58.36
sub_Hypothyroidism	73050	Weight	165419	rs6754292	T	C	0.5	0.34	0.04	1.51E-16	0.53	0	0	6.60E-01	0.000932233	68.03
sub_Hypothyroidism	73050	Weight	165419	rs77035422	G	A	0.02	0.83	0.12	9.94E-12	0.01	0.05	0.02	1.50E-02	0.000633502	46.25
sub_Hypothyroidism	73050	Weight	165419	rs7873463	A	C	0.32	0.27	0.03	1.61E-18	0.36	0	0	8.40E-01	0.00105599	77.06
sub_Hypothyroidism	73050	Weight	165419	rs881858	G	A	0.19	-0.37	0.06	4.19E-10	0.12	-0.01	0	5.80E-03	0.000533374	38.94
sub_Hypothyroidism	73050	Weight	165419	rs9636273	T	A	0.47	-0.24	0.04	1.14E-11	0.48	-0.01	0	3.50E-02	0.000630607	46.04
sub_Hypothyroidism	73050	White_blood_cell_count	154355	rs10205278	A	C	0.19	0.16	0.03	4.78E-08	0.11	-0.01	0.01	7.20E-03	0.000408827	29.85
sub_Hypothyroidism	73050	White_blood_cell_count	154355	rs10503920	A	G	0.21	-0.18	0.03	2.45E-09	0.22	0	0	3.80E-01	0.000486611	35.53
sub_Hypothyroidism	73050	White_blood_cell_count	154355	rs1075564	G	A	0.19	0.36	0.04	1.70E-18	0.17	0	0	9.20E-01	0.00105423	76.93
sub_Hypothyroidism	73050	White_blood_cell_count	154355	rs10786560	A	G	0.36	0.21	0.03	9.61E-11	0.27	0.01	0	2.70E-03	0.000572884	41.82
sub_Hypothyroidism	73050	White_blood_cell_count	154355	rs10901251	C	A	0.35	0.23	0.03	6.50E-15	0.41	-0.02	0	1.80E-07	0.000831291	60.67
sub_Hypothyroidism	73050	White_blood_cell_count	154355	rs10983700	T	C	0.09	-0.77	0.06	1.75E-43	0.07	0	0.01	8.90E-01	0.00261286	190.37
sub_Hypothyroidism	73050	White_blood_cell_count	154355	rs11728154	A	G	0.06	-0.36	0.05	2.09E-11	0.05	0	0.01	5.70E-01	0.000614336	44.85
sub_Hypothyroidism	73050	White_blood_cell_count	154355	rs11805391	G	C	0.49	-0.18	0.03	7.71E-09	0.61	0	0	8.60E-01	0.000457341	33.39
sub_Hypothyroidism	73050	White_blood_cell_count	154355	rs191358938	A	C	0.01	0.94	0.15	6.37E-10	0.01	-0.01	0.03	5.80E-01	0.000522941	38.18
sub_Hypothyroidism	73050	White_blood_cell_count	154355	rs28491084	G	A	0.23	-0.27	0.04	8.94E-10	0.22	0	0	4.60E-01	0.000514158	37.54
sub_Hypothyroidism	73050	White_blood_cell_count	154355	rs2928167	A	G	0.18	0.29	0.04	2.09E-10	0.16	0	0	8.70E-01	0.000552396	40.33
sub_Hypothyroidism	73050	White_blood_cell_count	154355	rs2983496	A	G	0.07	-0.36	0.06	1.23E-09	0.09	-0.01	0.01	2.20E-01	0.000504522	36.84
sub_Hypothyroidism	73050	White_blood_cell_count	154355	rs3755724	C	T	0.41	0.16	0.03	9.29E-10	0.38	-0.01	0	6.40E-04	0.00051452	37.57
sub_Hypothyroidism	73050	White_blood_cell_count	154355	rs3813579	G	A	0.46	0.23	0.03	2.05E-14	0.38	-0.01	0	2.80E-02	0.000799588	58.36
sub_Hypothyroidism	73050	White_blood_cell_count	154355	rs6754292	T	C	0.5	0.34	0.04	1.51E-16	0.53	0	0	7.20E-01	0.000932233	68.03
sub_Hypothyroidism	73050	White_blood_cell_count	154355	rs77035422	G	A	0.02	0.83	0.12	9.94E-12	0.01	0.02	0.03	4.30E-01	0.000633502	46.25
sub_Hypothyroidism	73050	White_blood_cell_count	154355	rs7873463	A	C	0.32	0.27	0.03	1.61E-18	0.36	0	0	6.40E-01	0.00105599	77.06
sub_Hypothyroidism	73050	White_blood_cell_count	154355	rs881858	G	A	0.19	-0.37	0.06	4.19E-10	0.12	-0.01	0.01	9.00E-02	0.000533374	38.94
sub_Hypothyroidism	73050	White_blood_cell_count	154355	rs9636273	T	A	0.47	-0.24	0.04	1.14E-11	0.48	0	0	3.00E-01	0.000630607	46.04
sub_Hypothyroidism	73050	Zoster_infection	168812	rs10205278	A	C	0.19	0.16	0.03	4.78E-08	0.12	-0.02	0.05	7.23E-01	0.000408827	29.85
sub_Hypothyroidism	73050	Zoster_infection	168812	rs10503920	A	G	0.21	-0.18	0.03	2.45E-09	0.22	-0.03	0.04	4.91E-01	0.000486611	35.53
sub_Hypothyroidism	73050	Zoster_infection	168812	rs1075564	G	A	0.19	0.36	0.04	1.70E-18	0.17	0	0.04	9.75E-01	0.00105423	76.93
sub_Hypothyroidism	73050	Zoster_infection	168812	rs10786560	A	G	0.36	0.21	0.03	9.61E-11	0.27	-0.01	0.04	8.08E-01	0.000572884	41.82
sub_Hypothyroidism	73050	Zoster_infection	168812	rs10901251	C	A	0.35	0.23	0.03	6.50E-15	0.41	0.1	0.03	1.76E-03	0.000831291	60.67
sub_Hypothyroidism	73050	Zoster_infection	168812	rs10983700	T	C	0.09	-0.77	0.06	1.75E-43	0.07	0.08	0.06	1.80E-01	0.00261286	190.37
sub_Hypothyroidism	73050	Zoster_infection	168812	rs11728154	A	G	0.06	-0.36	0.05	2.09E-11	0.05	0.03	0.07	6.73E-01	0.000614336	44.85
sub_Hypothyroidism	73050	Zoster_infection	168812	rs11805391	G	C	0.49	-0.18	0.03	7.71E-09	0.61	-0.01	0.03	6.71E-01	0.000457341	33.39
sub_Hypothyroidism	73050	Zoster_infection	168812	rs191358938	A	C	0.01	0.94	0.15	6.37E-10	0.01	0.12	0.24	6.27E-01	0.000522941	38.18
sub_Hypothyroidism	73050	Zoster_infection	168812	rs28491084	G	A	0.23	-0.27	0.04	8.94E-10	0.22	0.01	0.04	8.48E-01	0.000514158	37.54
sub_Hypothyroidism	73050	Zoster_infection	168812	rs2928167	A	G	0.18	0.29	0.04	2.09E-10	0.16	-0.02	0.04	5.68E-01	0.000552396	40.33
sub_Hypothyroidism	73050	Zoster_infection	168812	rs2983496	A	G	0.07	-0.36	0.06	1.23E-09	0.09	-0.05	0.05	3.68E-01	0.000504522	36.84
sub_Hypothyroidism	73050	Zoster_infection	168812	rs3755724	C	T	0.41	0.16	0.03	9.29E-10	0.38	-0.06	0.03	6.44E-02	0.00051452	37.57
sub_Hypothyroidism	73050	Zoster_infection	168812	rs3813579	G	A	0.46	0.23	0.03	2.05E-14	0.38	0.01	0.03	6.32E-01	0.000799588	58.36
sub_Hypothyroidism	73050	Zoster_infection	168812	rs6754292	T	C	0.5	0.34	0.04	1.51E-16	0.53	0.02	0.03	5.77E-01	0.000932233	68.03
sub_Hypothyroidism	73050	Zoster_infection	168812	rs77035422	G	A	0.02	0.83	0.12	9.94E-12	0.01	-0.11	0.23	6.39E-01	0.000633502	46.25
sub_Hypothyroidism	73050	Zoster_infection	168812	rs7873463	A	C	0.32	0.27	0.03	1.61E-18	0.36	0.02	0.03	5.62E-01	0.00105599	77.06
sub_Hypothyroidism	73050	Zoster_infection	168812	rs881858	G	A	0.19	-0.37	0.06	4.19E-10	0.12	0.05	0.05	3.36E-01	0.000533374	38.94
sub_Hypothyroidism	73050	Zoster_infection	168812	rs9636273	T	A	0.47	-0.24	0.04	1.14E-11	0.48	-0.01	0.03	7.91E-01	0.000630607	46.04
cl_Thyrotoxicosis	69788	Abortion	82761	rs2046045	T	G	0.16	0.34	0.06	3.26E-08	0.15	-0.11	0.17	5.26E-01	0.000437746	30.54
cl_Thyrotoxicosis	69788	Abortion	82761	rs28687418	A	G	0.26	0.58	0.05	5.15E-32	0.3	0.08	0.13	5.31E-01	0.0019816	138.01
cl_Thyrotoxicosis	69788	Abortion	82761	rs334702	T	C	0.04	0.51	0.09	1.80E-09	0.06	-0.02	0.26	9.36E-01	0.0005182	36.14
cl_Thyrotoxicosis	69788	Abortion	82761	rs6754292	T	C	0.5	-0.43	0.07	7.76E-10	0.53	0.02	0.13	9.02E-01	0.000541959	37.8
cl_Thyrotoxicosis	69788	Abortion	82761	rs6757890	A	G	0.47	0.39	0.06	3.54E-11	0.48	-0.14	0.12	2.70E-01	0.000627284	43.75
cl_Thyrotoxicosis	69788	Abortion	82761	rs73575083	G	A	0.22	0.34	0.05	3.68E-12	0.28	0.04	0.14	7.56E-01	0.000691388	48.22
cl_Thyrotoxicosis	69788	Abortion	82761	rs78254323	T	C	0.04	0.54	0.1	3.94E-08	0.04	0.17	0.33	6.00E-01	0.000431915	30.13
cl_Thyrotoxicosis	69788	Achilles_tendon_injury	176291	rs2046045	T	G	0.16	0.34	0.06	3.26E-08	0.15	-0.08	0.11	4.90E-01	0.000437746	30.54
cl_Thyrotoxicosis	69788	Achilles_tendon_injury	176291	rs28687418	A	G	0.26	0.58	0.05	5.15E-32	0.3	0.04	0.09	6.89E-01	0.0019816	138.01
cl_Thyrotoxicosis	69788	Achilles_tendon_injury	176291	rs334702	T	C	0.04	0.51	0.09	1.80E-09	0.05	-0.02	0.17	9.02E-01	0.0005182	36.14
cl_Thyrotoxicosis	69788	Achilles_tendon_injury	176291	rs6754292	T	C	0.5	-0.43	0.07	7.76E-10	0.53	0.09	0.08	2.86E-01	0.000541959	37.8
cl_Thyrotoxicosis	69788	Achilles_tendon_injury	176291	rs6757890	A	G	0.47	0.39	0.06	3.54E-11	0.48	0.16	0.08	4.55E-02	0.000627284	43.75
cl_Thyrotoxicosis	69788	Achilles_tendon_injury	176291	rs73575083	G	A	0.22	0.34	0.05	3.68E-12	0.28	-0.09	0.09	3.28E-01	0.000691388	48.22
cl_Thyrotoxicosis	69788	Achilles_tendon_injury	176291	rs78254323	T	C	0.04	0.54	0.1	3.94E-08	0.04	-0.2	0.21	3.48E-01	0.000431915	30.13
cl_Thyrotoxicosis	69788	Acute_glomerulonephritis	174788	rs2046045	T	G	0.16	0.34	0.06	3.26E-08	0.15	0.09	0.09	3.34E-01	0.000437746	30.54
cl_Thyrotoxicosis	69788	Acute_glomerulonephritis	174788	rs28687418	A	G	0.26	0.58	0.05	5.15E-32	0.3	-0.12	0.07	1.16E-01	0.0019816	138.01
cl_Thyrotoxicosis	69788	Acute_glomerulonephritis	174788	rs334702	T	C	0.04	0.51	0.09	1.80E-09	0.05	-0.12	0.15	4.13E-01	0.0005182	36.14
cl_Thyrotoxicosis	69788	Acute_glomerulonephritis	174788	rs6754292	T	C	0.5	-0.43	0.07	7.76E-10	0.53	0	0.07	9.65E-01	0.000541959	37.8
cl_Thyrotoxicosis	69788	Acute_glomerulonephritis	174788	rs6757890	A	G	0.47	0.39	0.06	3.54E-11	0.48	-0.03	0.07	6.92E-01	0.000627284	43.75
cl_Thyrotoxicosis	69788	Acute_glomerulonephritis	174788	rs73575083	G	A	0.22	0.34	0.05	3.68E-12	0.28	-0.15	0.08	4.19E-02	0.000691388	48.22
cl_Thyrotoxicosis	69788	Acute_glomerulonephritis	174788	rs78254323	T	C	0.04	0.54	0.1	3.94E-08	0.04	0	0.18	9.96E-01	0.000431915	30.13
cl_Thyrotoxicosis	69788	Acute_hepatitis_A_infection	166864	rs2046045	T	G	0.16	0.34	0.06	3.26E-08	0.15	-0.06	0.12	6.25E-01	0.000437746	30.54
cl_Thyrotoxicosis	69788	Acute_hepatitis_A_infection	166864	rs28687418	A	G	0.26	0.58	0.05	5.15E-32	0.3	0.08	0.1	4.23E-01	0.0019816	138.01
cl_Thyrotoxicosis	69788	Acute_hepatitis_A_infection	166864	rs334702	T	C	0.04	0.51	0.09	1.80E-09	0.05	0	0.19	9.92E-01	0.0005182	36.14
cl_Thyrotoxicosis	69788	Acute_hepatitis_A_infection	166864	rs6754292	T	C	0.5	-0.43	0.07	7.76E-10	0.53	0.07	0.09	4.25E-01	0.000541959	37.8
cl_Thyrotoxicosis	69788	Acute_hepatitis_A_infection	166864	rs6757890	A	G	0.47	0.39	0.06	3.54E-11	0.48	0.1	0.09	2.56E-01	0.000627284	43.75
cl_Thyrotoxicosis	69788	Acute_hepatitis_A_infection	166864	rs73575083	G	A	0.22	0.34	0.05	3.68E-12	0.28	-0.03	0.1	7.69E-01	0.000691388	48.22
cl_Thyrotoxicosis	69788	Acute_hepatitis_A_infection	166864	rs78254323	T	C	0.04	0.54	0.1	3.94E-08	0.04	0.06	0.23	8.11E-01	0.000431915	30.13
cl_Thyrotoxicosis	69788	Acute_pancreatitis	178298	rs2046045	T	G	0.16	0.34	0.06	3.26E-08	0.15	0.1	0.07	1.27E-01	0.000437746	30.54
cl_Thyrotoxicosis	69788	Acute_pancreatitis	178298	rs28687418	A	G	0.26	0.58	0.05	5.15E-32	0.3	0.1	0.05	7.23E-02	0.0019816	138.01
cl_Thyrotoxicosis	69788	Acute_pancreatitis	178298	rs334702	T	C	0.04	0.51	0.09	1.80E-09	0.05	-0.06	0.11	5.59E-01	0.0005182	36.14
cl_Thyrotoxicosis	69788	Acute_pancreatitis	178298	rs6754292	T	C	0.5	-0.43	0.07	7.76E-10	0.53	0.01	0.05	8.25E-01	0.000541959	37.8
cl_Thyrotoxicosis	69788	Acute_pancreatitis	178298	rs6757890	A	G	0.47	0.39	0.06	3.54E-11	0.48	0.09	0.05	6.09E-02	0.000627284	43.75
cl_Thyrotoxicosis	69788	Acute_pancreatitis	178298	rs73575083	G	A	0.22	0.34	0.05	3.68E-12	0.28	0.06	0.06	3.05E-01	0.000691388	48.22
cl_Thyrotoxicosis	69788	Acute_pancreatitis	178298	rs78254323	T	C	0.04	0.54	0.1	3.94E-08	0.04	0.02	0.13	9.06E-01	0.000431915	30.13
cl_Thyrotoxicosis	69788	Acute_renal_failure	174810	rs2046045	T	G	0.16	0.34	0.06	3.26E-08	0.15	-0.23	0.09	1.30E-02	0.000437746	30.54
cl_Thyrotoxicosis	69788	Acute_renal_failure	174810	rs28687418	A	G	0.26	0.58	0.05	5.15E-32	0.3	-0.01	0.07	8.56E-01	0.0019816	138.01
cl_Thyrotoxicosis	69788	Acute_renal_failure	174810	rs334702	T	C	0.04	0.51	0.09	1.80E-09	0.05	-0.23	0.14	1.15E-01	0.0005182	36.14
cl_Thyrotoxicosis	69788	Acute_renal_failure	174810	rs6754292	T	C	0.5	-0.43	0.07	7.76E-10	0.53	0.02	0.07	7.29E-01	0.000541959	37.8
cl_Thyrotoxicosis	69788	Acute_renal_failure	174810	rs6757890	A	G	0.47	0.39	0.06	3.54E-11	0.48	0.02	0.07	7.15E-01	0.000627284	43.75
cl_Thyrotoxicosis	69788	Acute_renal_failure	174810	rs73575083	G	A	0.22	0.34	0.05	3.68E-12	0.28	-0.07	0.07	3.49E-01	0.000691388	48.22
cl_Thyrotoxicosis	69788	Acute_renal_failure	174810	rs78254323	T	C	0.04	0.54	0.1	3.94E-08	0.04	-0.32	0.18	7.46E-02	0.000431915	30.13
cl_Thyrotoxicosis	69788	Alanine_aminotransferase_levels	150545	rs2046045	T	G	0.16	0.34	0.06	3.26E-08	0.15	0.01	0	2.50E-01	0.000437746	30.54
cl_Thyrotoxicosis	69788	Alanine_aminotransferase_levels	150545	rs28687418	A	G	0.26	0.58	0.05	5.15E-32	0.3	0	0	8.40E-01	0.0019816	138.01
cl_Thyrotoxicosis	69788	Alanine_aminotransferase_levels	150545	rs334702	T	C	0.04	0.51	0.09	1.80E-09	0.05	0	0.01	9.80E-01	0.0005182	36.14
cl_Thyrotoxicosis	69788	Alanine_aminotransferase_levels	150545	rs6754292	T	C	0.5	-0.43	0.07	7.76E-10	0.53	0	0	7.70E-01	0.000541959	37.8
cl_Thyrotoxicosis	69788	Alanine_aminotransferase_levels	150545	rs6757890	A	G	0.47	0.39	0.06	3.54E-11	0.48	0.01	0	3.20E-02	0.000627284	43.75
cl_Thyrotoxicosis	69788	Alanine_aminotransferase_levels	150545	rs73575083	G	A	0.22	0.34	0.05	3.68E-12	0.28	0.01	0	2.40E-03	0.000691388	48.22
cl_Thyrotoxicosis	69788	Alanine_aminotransferase_levels	150545	rs78254323	T	C	0.04	0.54	0.1	3.94E-08	0.04	0	0.01	8.30E-01	0.000431915	30.13
cl_Thyrotoxicosis	69788	Allergic_conjunctivitis	178619	rs2046045	T	G	0.16	0.34	0.06	3.26E-08	0.15	0.01	0.03	7.70E-01	0.000437746	30.54
cl_Thyrotoxicosis	69788	Allergic_conjunctivitis	178619	rs28687418	A	G	0.26	0.58	0.05	5.15E-32	0.3	0	0.03	9.87E-01	0.0019816	138.01
cl_Thyrotoxicosis	69788	Allergic_conjunctivitis	178619	rs334702	T	C	0.04	0.51	0.09	1.80E-09	0.05	-0.04	0.05	4.17E-01	0.0005182	36.14
cl_Thyrotoxicosis	69788	Allergic_conjunctivitis	178619	rs6754292	T	C	0.5	-0.43	0.07	7.76E-10	0.53	0.03	0.02	2.57E-01	0.000541959	37.8
cl_Thyrotoxicosis	69788	Allergic_conjunctivitis	178619	rs6757890	A	G	0.47	0.39	0.06	3.54E-11	0.48	0	0.02	9.23E-01	0.000627284	43.75
cl_Thyrotoxicosis	69788	Allergic_conjunctivitis	178619	rs73575083	G	A	0.22	0.34	0.05	3.68E-12	0.28	-0.02	0.03	4.33E-01	0.000691388	48.22
cl_Thyrotoxicosis	69788	Allergic_conjunctivitis	178619	rs78254323	T	C	0.04	0.54	0.1	3.94E-08	0.04	-0.09	0.06	1.66E-01	0.000431915	30.13
cl_Thyrotoxicosis	69788	Allergic_rhinitis	161563	rs2046045	T	G	0.16	0.34	0.06	3.26E-08	0.15	0.01	0.02	6.88E-01	0.000437746	30.54
cl_Thyrotoxicosis	69788	Allergic_rhinitis	161563	rs28687418	A	G	0.26	0.58	0.05	5.15E-32	0.3	-0.02	0.02	3.31E-01	0.0019816	138.01
cl_Thyrotoxicosis	69788	Allergic_rhinitis	161563	rs334702	T	C	0.04	0.51	0.09	1.80E-09	0.05	-0.02	0.04	5.76E-01	0.0005182	36.14
cl_Thyrotoxicosis	69788	Allergic_rhinitis	161563	rs6754292	T	C	0.5	-0.43	0.07	7.76E-10	0.53	0.01	0.02	4.11E-01	0.000541959	37.8
cl_Thyrotoxicosis	69788	Allergic_rhinitis	161563	rs6757890	A	G	0.47	0.39	0.06	3.54E-11	0.48	-0.03	0.02	1.33E-01	0.000627284	43.75
cl_Thyrotoxicosis	69788	Allergic_rhinitis	161563	rs73575083	G	A	0.22	0.34	0.05	3.68E-12	0.28	0.01	0.02	6.69E-01	0.000691388	48.22
cl_Thyrotoxicosis	69788	Allergic_rhinitis	161563	rs78254323	T	C	0.04	0.54	0.1	3.94E-08	0.04	-0.06	0.05	1.73E-01	0.000431915	30.13
cl_Thyrotoxicosis	69788	Angina_pectoris	159165	rs2046045	T	G	0.16	0.34	0.06	3.26E-08	0.15	0.03	0.02	1.06E-01	0.000437746	30.54
cl_Thyrotoxicosis	69788	Angina_pectoris	159165	rs28687418	A	G	0.26	0.58	0.05	5.15E-32	0.3	0.01	0.01	4.91E-01	0.0019816	138.01
cl_Thyrotoxicosis	69788	Angina_pectoris	159165	rs334702	T	C	0.04	0.51	0.09	1.80E-09	0.05	-0.05	0.03	1.11E-01	0.0005182	36.14
cl_Thyrotoxicosis	69788	Angina_pectoris	159165	rs6754292	T	C	0.5	-0.43	0.07	7.76E-10	0.53	0	0.01	9.57E-01	0.000541959	37.8
cl_Thyrotoxicosis	69788	Angina_pectoris	159165	rs6757890	A	G	0.47	0.39	0.06	3.54E-11	0.48	0.01	0.01	7.08E-01	0.000627284	43.75
cl_Thyrotoxicosis	69788	Angina_pectoris	159165	rs73575083	G	A	0.22	0.34	0.05	3.68E-12	0.28	0.02	0.01	2.63E-01	0.000691388	48.22
cl_Thyrotoxicosis	69788	Angina_pectoris	159165	rs78254323	T	C	0.04	0.54	0.1	3.94E-08	0.04	-0.03	0.04	4.83E-01	0.000431915	30.13
cl_Thyrotoxicosis	69788	Aortic_aneurysm	174756	rs2046045	T	G	0.16	0.34	0.06	3.26E-08	0.15	-0.11	0.06	7.41E-02	0.000437746	30.54
cl_Thyrotoxicosis	69788	Aortic_aneurysm	174756	rs28687418	A	G	0.26	0.58	0.05	5.15E-32	0.3	-0.03	0.05	5.53E-01	0.0019816	138.01
cl_Thyrotoxicosis	69788	Aortic_aneurysm	174756	rs334702	T	C	0.04	0.51	0.09	1.80E-09	0.05	0.12	0.09	2.04E-01	0.0005182	36.14
cl_Thyrotoxicosis	69788	Aortic_aneurysm	174756	rs6754292	T	C	0.5	-0.43	0.07	7.76E-10	0.53	-0.01	0.04	8.76E-01	0.000541959	37.8
cl_Thyrotoxicosis	69788	Aortic_aneurysm	174756	rs6757890	A	G	0.47	0.39	0.06	3.54E-11	0.48	0.01	0.04	8.23E-01	0.000627284	43.75
cl_Thyrotoxicosis	69788	Aortic_aneurysm	174756	rs73575083	G	A	0.22	0.34	0.05	3.68E-12	0.28	-0.06	0.05	1.95E-01	0.000691388	48.22
cl_Thyrotoxicosis	69788	Aortic_aneurysm	174756	rs78254323	T	C	0.04	0.54	0.1	3.94E-08	0.04	0	0.11	9.88E-01	0.000431915	30.13
cl_Thyrotoxicosis	69788	Aplastic_anemia	174110	rs2046045	T	G	0.16	0.34	0.06	3.26E-08	0.15	0.08	0.26	7.59E-01	0.000437746	30.54
cl_Thyrotoxicosis	69788	Aplastic_anemia	174110	rs28687418	A	G	0.26	0.58	0.05	5.15E-32	0.3	-0.34	0.21	9.52E-02	0.0019816	138.01
cl_Thyrotoxicosis	69788	Aplastic_anemia	174110	rs334702	T	C	0.04	0.51	0.09	1.80E-09	0.05	0.2	0.41	6.33E-01	0.0005182	36.14
cl_Thyrotoxicosis	69788	Aplastic_anemia	174110	rs6754292	T	C	0.5	-0.43	0.07	7.76E-10	0.53	-0.39	0.19	4.40E-02	0.000541959	37.8
cl_Thyrotoxicosis	69788	Aplastic_anemia	174110	rs6757890	A	G	0.47	0.39	0.06	3.54E-11	0.48	-0.18	0.19	3.39E-01	0.000627284	43.75
cl_Thyrotoxicosis	69788	Aplastic_anemia	174110	rs73575083	G	A	0.22	0.34	0.05	3.68E-12	0.28	0.4	0.21	5.17E-02	0.000691388	48.22
cl_Thyrotoxicosis	69788	Aplastic_anemia	174110	rs78254323	T	C	0.04	0.54	0.1	3.94E-08	0.04	-0.01	0.5	9.79E-01	0.000431915	30.13
cl_Thyrotoxicosis	69788	Aspartate_aminotransferase_levels	150068	rs2046045	T	G	0.16	0.34	0.06	3.26E-08	0.15	0	0	4.80E-01	0.000437746	30.54
cl_Thyrotoxicosis	69788	Aspartate_aminotransferase_levels	150068	rs28687418	A	G	0.26	0.58	0.05	5.15E-32	0.3	0	0	3.20E-01	0.0019816	138.01
cl_Thyrotoxicosis	69788	Aspartate_aminotransferase_levels	150068	rs334702	T	C	0.04	0.51	0.09	1.80E-09	0.06	0	0.01	7.00E-01	0.0005182	36.14
cl_Thyrotoxicosis	69788	Aspartate_aminotransferase_levels	150068	rs6754292	T	C	0.5	-0.43	0.07	7.76E-10	0.53	0	0	7.00E-01	0.000541959	37.8
cl_Thyrotoxicosis	69788	Aspartate_aminotransferase_levels	150068	rs6757890	A	G	0.47	0.39	0.06	3.54E-11	0.48	0.01	0	4.40E-02	0.000627284	43.75
cl_Thyrotoxicosis	69788	Aspartate_aminotransferase_levels	150068	rs73575083	G	A	0.22	0.34	0.05	3.68E-12	0.28	0.01	0	5.20E-03	0.000691388	48.22
cl_Thyrotoxicosis	69788	Aspartate_aminotransferase_levels	150068	rs78254323	T	C	0.04	0.54	0.1	3.94E-08	0.04	0.01	0.01	5.00E-01	0.000431915	30.13
cl_Thyrotoxicosis	69788	Asthma	175948	rs2046045	T	G	0.16	0.34	0.06	3.26E-08	0.15	0.04	0.02	3.43E-02	0.000437746	30.54
cl_Thyrotoxicosis	69788	Asthma	175948	rs28687418	A	G	0.26	0.58	0.05	5.15E-32	0.3	0.01	0.01	5.54E-01	0.0019816	138.01
cl_Thyrotoxicosis	69788	Asthma	175948	rs334702	T	C	0.04	0.51	0.09	1.80E-09	0.05	0.02	0.03	4.52E-01	0.0005182	36.14
cl_Thyrotoxicosis	69788	Asthma	175948	rs6754292	T	C	0.5	-0.43	0.07	7.76E-10	0.53	0.01	0.01	3.34E-01	0.000541959	37.8
cl_Thyrotoxicosis	69788	Asthma	175948	rs6757890	A	G	0.47	0.39	0.06	3.54E-11	0.48	0.01	0.01	5.05E-01	0.000627284	43.75
cl_Thyrotoxicosis	69788	Asthma	175948	rs73575083	G	A	0.22	0.34	0.05	3.68E-12	0.28	-0.01	0.02	4.30E-01	0.000691388	48.22
cl_Thyrotoxicosis	69788	Asthma	175948	rs78254323	T	C	0.04	0.54	0.1	3.94E-08	0.04	-0.05	0.04	2.22E-01	0.000431915	30.13
cl_Thyrotoxicosis	69788	Atopic_dermatitis	168103	rs2046045	T	G	0.16	0.34	0.06	3.26E-08	0.15	0	0.03	9.72E-01	0.000437746	30.54
cl_Thyrotoxicosis	69788	Atopic_dermatitis	168103	rs28687418	A	G	0.26	0.58	0.05	5.15E-32	0.3	-0.01	0.03	8.18E-01	0.0019816	138.01
cl_Thyrotoxicosis	69788	Atopic_dermatitis	168103	rs334702	T	C	0.04	0.51	0.09	1.80E-09	0.05	0.05	0.05	3.35E-01	0.0005182	36.14
cl_Thyrotoxicosis	69788	Atopic_dermatitis	168103	rs6754292	T	C	0.5	-0.43	0.07	7.76E-10	0.53	0.01	0.03	6.81E-01	0.000541959	37.8
cl_Thyrotoxicosis	69788	Atopic_dermatitis	168103	rs6757890	A	G	0.47	0.39	0.06	3.54E-11	0.48	-0.04	0.03	1.14E-01	0.000627284	43.75
cl_Thyrotoxicosis	69788	Atopic_dermatitis	168103	rs73575083	G	A	0.22	0.34	0.05	3.68E-12	0.28	0.01	0.03	6.38E-01	0.000691388	48.22
cl_Thyrotoxicosis	69788	Atopic_dermatitis	168103	rs78254323	T	C	0.04	0.54	0.1	3.94E-08	0.04	0.07	0.07	3.20E-01	0.000431915	30.13
cl_Thyrotoxicosis	69788	Atrial_fibrillation	159690	rs2046045	T	G	0.16	0.34	0.06	3.26E-08	0.15	-0.01	0.03	8.40E-01	0.000437746	30.54
cl_Thyrotoxicosis	69788	Atrial_fibrillation	159690	rs28687418	A	G	0.26	0.58	0.05	5.15E-32	0.3	0.03	0.03	2.57E-01	0.0019816	138.01
cl_Thyrotoxicosis	69788	Atrial_fibrillation	159690	rs334702	T	C	0.04	0.51	0.09	1.80E-09	0.05	0.06	0.05	2.64E-01	0.0005182	36.14
cl_Thyrotoxicosis	69788	Atrial_fibrillation	159690	rs6754292	T	C	0.5	-0.43	0.07	7.76E-10	0.53	0.02	0.02	4.37E-01	0.000541959	37.8
cl_Thyrotoxicosis	69788	Atrial_fibrillation	159690	rs6757890	A	G	0.47	0.39	0.06	3.54E-11	0.48	0.05	0.02	2.59E-02	0.000627284	43.75
cl_Thyrotoxicosis	69788	Atrial_fibrillation	159690	rs73575083	G	A	0.22	0.34	0.05	3.68E-12	0.28	0.02	0.03	4.63E-01	0.000691388	48.22
cl_Thyrotoxicosis	69788	Atrial_fibrillation	159690	rs78254323	T	C	0.04	0.54	0.1	3.94E-08	0.04	-0.04	0.06	5.63E-01	0.000431915	30.13
cl_Thyrotoxicosis	69788	Autoimmune_hepatitis	166614	rs2046045	T	G	0.16	0.34	0.06	3.26E-08	0.15	-0.3	0.21	1.69E-01	0.000437746	30.54
cl_Thyrotoxicosis	69788	Autoimmune_hepatitis	166614	rs28687418	A	G	0.26	0.58	0.05	5.15E-32	0.3	-0.31	0.17	7.05E-02	0.0019816	138.01
cl_Thyrotoxicosis	69788	Autoimmune_hepatitis	166614	rs334702	T	C	0.04	0.51	0.09	1.80E-09	0.05	0.06	0.33	8.68E-01	0.0005182	36.14
cl_Thyrotoxicosis	69788	Autoimmune_hepatitis	166614	rs6754292	T	C	0.5	-0.43	0.07	7.76E-10	0.53	0.03	0.16	8.35E-01	0.000541959	37.8
cl_Thyrotoxicosis	69788	Autoimmune_hepatitis	166614	rs6757890	A	G	0.47	0.39	0.06	3.54E-11	0.48	0.11	0.16	4.82E-01	0.000627284	43.75
cl_Thyrotoxicosis	69788	Autoimmune_hepatitis	166614	rs73575083	G	A	0.22	0.34	0.05	3.68E-12	0.28	0.12	0.17	4.79E-01	0.000691388	48.22
cl_Thyrotoxicosis	69788	Autoimmune_hepatitis	166614	rs78254323	T	C	0.04	0.54	0.1	3.94E-08	0.04	-0.29	0.42	4.92E-01	0.000431915	30.13
cl_Thyrotoxicosis	69788	Back_pain	178726	rs2046045	T	G	0.16	0.34	0.06	3.26E-08	0.15	0	0.05	9.91E-01	0.000437746	30.54
cl_Thyrotoxicosis	69788	Back_pain	178726	rs28687418	A	G	0.26	0.58	0.05	5.15E-32	0.3	-0.08	0.04	3.89E-02	0.0019816	138.01
cl_Thyrotoxicosis	69788	Back_pain	178726	rs334702	T	C	0.04	0.51	0.09	1.80E-09	0.05	-0.04	0.07	5.93E-01	0.0005182	36.14
cl_Thyrotoxicosis	69788	Back_pain	178726	rs6754292	T	C	0.5	-0.43	0.07	7.76E-10	0.53	0.05	0.04	1.97E-01	0.000541959	37.8
cl_Thyrotoxicosis	69788	Back_pain	178726	rs6757890	A	G	0.47	0.39	0.06	3.54E-11	0.48	0.02	0.03	4.93E-01	0.000627284	43.75
cl_Thyrotoxicosis	69788	Back_pain	178726	rs73575083	G	A	0.22	0.34	0.05	3.68E-12	0.28	-0.06	0.04	1.31E-01	0.000691388	48.22
cl_Thyrotoxicosis	69788	Back_pain	178726	rs78254323	T	C	0.04	0.54	0.1	3.94E-08	0.04	0	0.09	9.78E-01	0.000431915	30.13
cl_Thyrotoxicosis	69788	Basophil_count	91908	rs2046045	T	G	0.16	0.34	0.06	3.26E-08	0.15	-0.01	0.01	1.10E-01	0.000437746	30.54
cl_Thyrotoxicosis	69788	Basophil_count	91908	rs28687418	A	G	0.26	0.58	0.05	5.15E-32	0.3	0	0	6.70E-01	0.0019816	138.01
cl_Thyrotoxicosis	69788	Basophil_count	91908	rs334702	T	C	0.04	0.51	0.09	1.80E-09	0.06	0	0.01	9.80E-01	0.0005182	36.14
cl_Thyrotoxicosis	69788	Basophil_count	91908	rs6754292	T	C	0.5	-0.43	0.07	7.76E-10	0.53	0	0	3.40E-01	0.000541959	37.8
cl_Thyrotoxicosis	69788	Basophil_count	91908	rs6757890	A	G	0.47	0.39	0.06	3.54E-11	0.48	0	0	3.50E-01	0.000627284	43.75
cl_Thyrotoxicosis	69788	Basophil_count	91908	rs73575083	G	A	0.22	0.34	0.05	3.68E-12	0.28	-0.01	0.01	1.20E-01	0.000691388	48.22
cl_Thyrotoxicosis	69788	Basophil_count	91908	rs78254323	T	C	0.04	0.54	0.1	3.94E-08	0.04	-0.01	0.01	4.00E-01	0.000431915	30.13
cl_Thyrotoxicosis	69788	Behcets_disease	172044	rs2046045	T	G	0.16	0.34	0.06	3.26E-08	0.15	0.08	0.22	7.20E-01	0.000437746	30.54
cl_Thyrotoxicosis	69788	Behcets_disease	172044	rs28687418	A	G	0.26	0.58	0.05	5.15E-32	0.3	0.17	0.17	3.23E-01	0.0019816	138.01
cl_Thyrotoxicosis	69788	Behcets_disease	172044	rs334702	T	C	0.04	0.51	0.09	1.80E-09	0.05	0.28	0.35	4.18E-01	0.0005182	36.14
cl_Thyrotoxicosis	69788	Behcets_disease	172044	rs6754292	T	C	0.5	-0.43	0.07	7.76E-10	0.53	0.4	0.16	1.63E-02	0.000541959	37.8
cl_Thyrotoxicosis	69788	Behcets_disease	172044	rs6757890	A	G	0.47	0.39	0.06	3.54E-11	0.48	0.1	0.16	5.19E-01	0.000627284	43.75
cl_Thyrotoxicosis	69788	Behcets_disease	172044	rs73575083	G	A	0.22	0.34	0.05	3.68E-12	0.28	0.08	0.18	6.65E-01	0.000691388	48.22
cl_Thyrotoxicosis	69788	Behcets_disease	172044	rs78254323	T	C	0.04	0.54	0.1	3.94E-08	0.04	-0.3	0.42	4.77E-01	0.000431915	30.13
cl_Thyrotoxicosis	69788	Bells_palsy	178534	rs2046045	T	G	0.16	0.34	0.06	3.26E-08	0.15	0.09	0.11	3.86E-01	0.000437746	30.54
cl_Thyrotoxicosis	69788	Bells_palsy	178534	rs28687418	A	G	0.26	0.58	0.05	5.15E-32	0.3	0	0.08	9.96E-01	0.0019816	138.01
cl_Thyrotoxicosis	69788	Bells_palsy	178534	rs334702	T	C	0.04	0.51	0.09	1.80E-09	0.05	0.52	0.17	2.05E-03	0.0005182	36.14
cl_Thyrotoxicosis	69788	Bells_palsy	178534	rs6754292	T	C	0.5	-0.43	0.07	7.76E-10	0.53	-0.01	0.08	8.59E-01	0.000541959	37.8
cl_Thyrotoxicosis	69788	Bells_palsy	178534	rs6757890	A	G	0.47	0.39	0.06	3.54E-11	0.48	0.09	0.08	2.38E-01	0.000627284	43.75
cl_Thyrotoxicosis	69788	Bells_palsy	178534	rs73575083	G	A	0.22	0.34	0.05	3.68E-12	0.28	-0.01	0.09	9.41E-01	0.000691388	48.22
cl_Thyrotoxicosis	69788	Bells_palsy	178534	rs78254323	T	C	0.04	0.54	0.1	3.94E-08	0.04	0.01	0.21	9.55E-01	0.000431915	30.13
cl_Thyrotoxicosis	69788	Blood_urea_nitrogen_levels	148767	rs2046045	T	G	0.16	0.34	0.06	3.26E-08	0.15	0	0	3.60E-01	0.000437746	30.54
cl_Thyrotoxicosis	69788	Blood_urea_nitrogen_levels	148767	rs28687418	A	G	0.26	0.58	0.05	5.15E-32	0.3	0.01	0	2.10E-02	0.0019816	138.01
cl_Thyrotoxicosis	69788	Blood_urea_nitrogen_levels	148767	rs334702	T	C	0.04	0.51	0.09	1.80E-09	0.06	0	0.01	9.60E-01	0.0005182	36.14
cl_Thyrotoxicosis	69788	Blood_urea_nitrogen_levels	148767	rs6754292	T	C	0.5	-0.43	0.07	7.76E-10	0.53	0	0	8.20E-01	0.000541959	37.8
cl_Thyrotoxicosis	69788	Blood_urea_nitrogen_levels	148767	rs6757890	A	G	0.47	0.39	0.06	3.54E-11	0.48	0	0	8.20E-01	0.000627284	43.75
cl_Thyrotoxicosis	69788	Blood_urea_nitrogen_levels	148767	rs73575083	G	A	0.22	0.34	0.05	3.68E-12	0.28	0	0	7.80E-01	0.000691388	48.22
cl_Thyrotoxicosis	69788	Blood_urea_nitrogen_levels	148767	rs78254323	T	C	0.04	0.54	0.1	3.94E-08	0.04	-0.01	0.01	2.90E-01	0.000431915	30.13
cl_Thyrotoxicosis	69788	Body_mass_index	163835	rs2046045	T	G	0.16	0.34	0.06	3.26E-08	0.15	0	0	4.20E-01	0.000437746	30.54
cl_Thyrotoxicosis	69788	Body_mass_index	163835	rs28687418	A	G	0.26	0.58	0.05	5.15E-32	0.3	0	0	6.50E-01	0.0019816	138.01
cl_Thyrotoxicosis	69788	Body_mass_index	163835	rs334702	T	C	0.04	0.51	0.09	1.80E-09	0.05	0	0.01	6.10E-01	0.0005182	36.14
cl_Thyrotoxicosis	69788	Body_mass_index	163835	rs6754292	T	C	0.5	-0.43	0.07	7.76E-10	0.53	0	0	3.70E-01	0.000541959	37.8
cl_Thyrotoxicosis	69788	Body_mass_index	163835	rs6757890	A	G	0.47	0.39	0.06	3.54E-11	0.48	0	0	4.20E-01	0.000627284	43.75
cl_Thyrotoxicosis	69788	Body_mass_index	163835	rs73575083	G	A	0.22	0.34	0.05	3.68E-12	0.28	-0.01	0	1.20E-02	0.000691388	48.22
cl_Thyrotoxicosis	69788	Body_mass_index	163835	rs78254323	T	C	0.04	0.54	0.1	3.94E-08	0.04	-0.01	0.01	4.20E-01	0.000431915	30.13
cl_Thyrotoxicosis	69788	Brain_tumor	178726	rs2046045	T	G	0.16	0.34	0.06	3.26E-08	0.15	0.08	0.1	4.38E-01	0.000437746	30.54
cl_Thyrotoxicosis	69788	Brain_tumor	178726	rs28687418	A	G	0.26	0.58	0.05	5.15E-32	0.3	0.1	0.08	1.87E-01	0.0019816	138.01
cl_Thyrotoxicosis	69788	Brain_tumor	178726	rs334702	T	C	0.04	0.51	0.09	1.80E-09	0.05	0.23	0.15	1.44E-01	0.0005182	36.14
cl_Thyrotoxicosis	69788	Brain_tumor	178726	rs6754292	T	C	0.5	-0.43	0.07	7.76E-10	0.53	-0.13	0.07	7.54E-02	0.000541959	37.8
cl_Thyrotoxicosis	69788	Brain_tumor	178726	rs6757890	A	G	0.47	0.39	0.06	3.54E-11	0.48	-0.03	0.07	6.96E-01	0.000627284	43.75
cl_Thyrotoxicosis	69788	Brain_tumor	178726	rs73575083	G	A	0.22	0.34	0.05	3.68E-12	0.28	0.04	0.08	5.82E-01	0.000691388	48.22
cl_Thyrotoxicosis	69788	Brain_tumor	178726	rs78254323	T	C	0.04	0.54	0.1	3.94E-08	0.04	-0.01	0.19	9.41E-01	0.000431915	30.13
cl_Thyrotoxicosis	69788	Breast_cancer	79550	rs2046045	T	G	0.16	0.34	0.06	3.26E-08	0.15	-0.04	0.03	1.31E-01	0.000437746	30.54
cl_Thyrotoxicosis	69788	Breast_cancer	79550	rs28687418	A	G	0.26	0.58	0.05	5.15E-32	0.3	0.01	0.02	5.38E-01	0.0019816	138.01
cl_Thyrotoxicosis	69788	Breast_cancer	79550	rs334702	T	C	0.04	0.51	0.09	1.80E-09	0.06	0.05	0.04	2.51E-01	0.0005182	36.14
cl_Thyrotoxicosis	69788	Breast_cancer	79550	rs6754292	T	C	0.5	-0.43	0.07	7.76E-10	0.53	-0.02	0.02	2.53E-01	0.000541959	37.8
cl_Thyrotoxicosis	69788	Breast_cancer	79550	rs6757890	A	G	0.47	0.39	0.06	3.54E-11	0.48	0.05	0.02	5.61E-03	0.000627284	43.75
cl_Thyrotoxicosis	69788	Breast_cancer	79550	rs73575083	G	A	0.22	0.34	0.05	3.68E-12	0.28	0.02	0.02	4.26E-01	0.000691388	48.22
cl_Thyrotoxicosis	69788	Breast_cancer	79550	rs78254323	T	C	0.04	0.54	0.1	3.94E-08	0.04	0.03	0.05	6.12E-01	0.000431915	30.13
cl_Thyrotoxicosis	69788	Bronchiectasis	162044	rs2046045	T	G	0.16	0.34	0.06	3.26E-08	0.15	0.04	0.13	7.50E-01	0.000437746	30.54
cl_Thyrotoxicosis	69788	Bronchiectasis	162044	rs28687418	A	G	0.26	0.58	0.05	5.15E-32	0.3	0.03	0.1	7.41E-01	0.0019816	138.01
cl_Thyrotoxicosis	69788	Bronchiectasis	162044	rs334702	T	C	0.04	0.51	0.09	1.80E-09	0.05	0.05	0.2	8.10E-01	0.0005182	36.14
cl_Thyrotoxicosis	69788	Bronchiectasis	162044	rs6754292	T	C	0.5	-0.43	0.07	7.76E-10	0.53	-0.08	0.09	4.23E-01	0.000541959	37.8
cl_Thyrotoxicosis	69788	Bronchiectasis	162044	rs6757890	A	G	0.47	0.39	0.06	3.54E-11	0.48	-0.08	0.09	3.72E-01	0.000627284	43.75
cl_Thyrotoxicosis	69788	Bronchiectasis	162044	rs73575083	G	A	0.22	0.34	0.05	3.68E-12	0.28	-0.07	0.1	5.15E-01	0.000691388	48.22
cl_Thyrotoxicosis	69788	Bronchiectasis	162044	rs78254323	T	C	0.04	0.54	0.1	3.94E-08	0.04	-0.6	0.24	1.46E-02	0.000431915	30.13
cl_Thyrotoxicosis	69788	Bronchitis	171465	rs2046045	T	G	0.16	0.34	0.06	3.26E-08	0.15	0.04	0.05	4.85E-01	0.000437746	30.54
cl_Thyrotoxicosis	69788	Bronchitis	171465	rs28687418	A	G	0.26	0.58	0.05	5.15E-32	0.3	-0.04	0.04	3.38E-01	0.0019816	138.01
cl_Thyrotoxicosis	69788	Bronchitis	171465	rs334702	T	C	0.04	0.51	0.09	1.80E-09	0.05	0.14	0.08	9.01E-02	0.0005182	36.14
cl_Thyrotoxicosis	69788	Bronchitis	171465	rs6754292	T	C	0.5	-0.43	0.07	7.76E-10	0.53	0.02	0.04	6.42E-01	0.000541959	37.8
cl_Thyrotoxicosis	69788	Bronchitis	171465	rs6757890	A	G	0.47	0.39	0.06	3.54E-11	0.48	0.04	0.04	2.76E-01	0.000627284	43.75
cl_Thyrotoxicosis	69788	Bronchitis	171465	rs73575083	G	A	0.22	0.34	0.05	3.68E-12	0.28	0	0.04	9.34E-01	0.000691388	48.22
cl_Thyrotoxicosis	69788	Bronchitis	171465	rs78254323	T	C	0.04	0.54	0.1	3.94E-08	0.04	-0.14	0.1	1.64E-01	0.000431915	30.13
cl_Thyrotoxicosis	69788	C-reactive_protein	83025	rs2046045	T	G	0.16	0.34	0.06	3.26E-08	0.15	0	0.01	8.20E-01	0.000437746	30.54
cl_Thyrotoxicosis	69788	C-reactive_protein	83025	rs28687418	A	G	0.26	0.58	0.05	5.15E-32	0.3	-0.01	0.01	2.40E-01	0.0019816	138.01
cl_Thyrotoxicosis	69788	C-reactive_protein	83025	rs334702	T	C	0.04	0.51	0.09	1.80E-09	0.06	-0.02	0.01	7.10E-02	0.0005182	36.14
cl_Thyrotoxicosis	69788	C-reactive_protein	83025	rs6754292	T	C	0.5	-0.43	0.07	7.76E-10	0.53	0	0	6.60E-01	0.000541959	37.8
cl_Thyrotoxicosis	69788	C-reactive_protein	83025	rs6757890	A	G	0.47	0.39	0.06	3.54E-11	0.48	0	0	6.50E-01	0.000627284	43.75
cl_Thyrotoxicosis	69788	C-reactive_protein	83025	rs73575083	G	A	0.22	0.34	0.05	3.68E-12	0.28	0	0.01	9.50E-01	0.000691388	48.22
cl_Thyrotoxicosis	69788	C-reactive_protein	83025	rs78254323	T	C	0.04	0.54	0.1	3.94E-08	0.04	0.03	0.01	2.70E-02	0.000431915	30.13
cl_Thyrotoxicosis	69788	Calcium_levels	83980	rs2046045	T	G	0.16	0.34	0.06	3.26E-08	0.15	0	0.01	4.50E-01	0.000437746	30.54
cl_Thyrotoxicosis	69788	Calcium_levels	83980	rs28687418	A	G	0.26	0.58	0.05	5.15E-32	0.3	0	0.01	8.40E-01	0.0019816	138.01
cl_Thyrotoxicosis	69788	Calcium_levels	83980	rs334702	T	C	0.04	0.51	0.09	1.80E-09	0.06	0.01	0.01	5.20E-01	0.0005182	36.14
cl_Thyrotoxicosis	69788	Calcium_levels	83980	rs6754292	T	C	0.5	-0.43	0.07	7.76E-10	0.53	0.01	0	1.60E-01	0.000541959	37.8
cl_Thyrotoxicosis	69788	Calcium_levels	83980	rs6757890	A	G	0.47	0.39	0.06	3.54E-11	0.48	0.01	0	2.80E-02	0.000627284	43.75
cl_Thyrotoxicosis	69788	Calcium_levels	83980	rs73575083	G	A	0.22	0.34	0.05	3.68E-12	0.28	0	0.01	7.50E-01	0.000691388	48.22
cl_Thyrotoxicosis	69788	Calcium_levels	83980	rs78254323	T	C	0.04	0.54	0.1	3.94E-08	0.04	-0.01	0.01	2.50E-01	0.000431915	30.13
cl_Thyrotoxicosis	69788	Cardiac_valvular_disease	178726	rs2046045	T	G	0.16	0.34	0.06	3.26E-08	0.15	0.01	0.04	7.78E-01	0.000437746	30.54
cl_Thyrotoxicosis	69788	Cardiac_valvular_disease	178726	rs28687418	A	G	0.26	0.58	0.05	5.15E-32	0.3	0.02	0.04	5.31E-01	0.0019816	138.01
cl_Thyrotoxicosis	69788	Cardiac_valvular_disease	178726	rs334702	T	C	0.04	0.51	0.09	1.80E-09	0.05	0.08	0.07	2.64E-01	0.0005182	36.14
cl_Thyrotoxicosis	69788	Cardiac_valvular_disease	178726	rs6754292	T	C	0.5	-0.43	0.07	7.76E-10	0.53	-0.01	0.03	7.56E-01	0.000541959	37.8
cl_Thyrotoxicosis	69788	Cardiac_valvular_disease	178726	rs6757890	A	G	0.47	0.39	0.06	3.54E-11	0.48	0.01	0.03	6.63E-01	0.000627284	43.75
cl_Thyrotoxicosis	69788	Cardiac_valvular_disease	178726	rs73575083	G	A	0.22	0.34	0.05	3.68E-12	0.28	0.03	0.04	3.66E-01	0.000691388	48.22
cl_Thyrotoxicosis	69788	Cardiac_valvular_disease	178726	rs78254323	T	C	0.04	0.54	0.1	3.94E-08	0.04	0.03	0.09	7.54E-01	0.000431915	30.13
cl_Thyrotoxicosis	69788	Cardiomegaly	178726	rs2046045	T	G	0.16	0.34	0.06	3.26E-08	0.15	0.05	0.07	5.22E-01	0.000437746	30.54
cl_Thyrotoxicosis	69788	Cardiomegaly	178726	rs28687418	A	G	0.26	0.58	0.05	5.15E-32	0.3	0.03	0.06	6.13E-01	0.0019816	138.01
cl_Thyrotoxicosis	69788	Cardiomegaly	178726	rs334702	T	C	0.04	0.51	0.09	1.80E-09	0.05	-0.04	0.11	7.48E-01	0.0005182	36.14
cl_Thyrotoxicosis	69788	Cardiomegaly	178726	rs6754292	T	C	0.5	-0.43	0.07	7.76E-10	0.53	-0.03	0.05	5.84E-01	0.000541959	37.8
cl_Thyrotoxicosis	69788	Cardiomegaly	178726	rs6757890	A	G	0.47	0.39	0.06	3.54E-11	0.48	0.01	0.05	8.30E-01	0.000627284	43.75
cl_Thyrotoxicosis	69788	Cardiomegaly	178726	rs73575083	G	A	0.22	0.34	0.05	3.68E-12	0.28	-0.04	0.06	4.40E-01	0.000691388	48.22
cl_Thyrotoxicosis	69788	Cardiomegaly	178726	rs78254323	T	C	0.04	0.54	0.1	3.94E-08	0.04	-0.07	0.14	6.01E-01	0.000431915	30.13
cl_Thyrotoxicosis	69788	Carpal_tunnel_syndrome	178726	rs2046045	T	G	0.16	0.34	0.06	3.26E-08	0.15	0.18	0.14	2.07E-01	0.000437746	30.54
cl_Thyrotoxicosis	69788	Carpal_tunnel_syndrome	178726	rs28687418	A	G	0.26	0.58	0.05	5.15E-32	0.3	-0.05	0.11	6.41E-01	0.0019816	138.01
cl_Thyrotoxicosis	69788	Carpal_tunnel_syndrome	178726	rs334702	T	C	0.04	0.51	0.09	1.80E-09	0.05	0.19	0.22	4.04E-01	0.0005182	36.14
cl_Thyrotoxicosis	69788	Carpal_tunnel_syndrome	178726	rs6754292	T	C	0.5	-0.43	0.07	7.76E-10	0.53	-0.04	0.11	7.08E-01	0.000541959	37.8
cl_Thyrotoxicosis	69788	Carpal_tunnel_syndrome	178726	rs6757890	A	G	0.47	0.39	0.06	3.54E-11	0.48	-0.05	0.1	6.45E-01	0.000627284	43.75
cl_Thyrotoxicosis	69788	Carpal_tunnel_syndrome	178726	rs73575083	G	A	0.22	0.34	0.05	3.68E-12	0.28	0	0.11	9.66E-01	0.000691388	48.22
cl_Thyrotoxicosis	69788	Carpal_tunnel_syndrome	178726	rs78254323	T	C	0.04	0.54	0.1	3.94E-08	0.04	-0.04	0.28	8.76E-01	0.000431915	30.13
cl_Thyrotoxicosis	69788	Cataracts	178726	rs2046045	T	G	0.16	0.34	0.06	3.26E-08	0.15	0	0.01	7.89E-01	0.000437746	30.54
cl_Thyrotoxicosis	69788	Cataracts	178726	rs28687418	A	G	0.26	0.58	0.05	5.15E-32	0.3	-0.02	0.01	1.11E-01	0.0019816	138.01
cl_Thyrotoxicosis	69788	Cataracts	178726	rs334702	T	C	0.04	0.51	0.09	1.80E-09	0.05	-0.01	0.02	4.75E-01	0.0005182	36.14
cl_Thyrotoxicosis	69788	Cataracts	178726	rs6754292	T	C	0.5	-0.43	0.07	7.76E-10	0.53	0.01	0.01	4.47E-01	0.000541959	37.8
cl_Thyrotoxicosis	69788	Cataracts	178726	rs6757890	A	G	0.47	0.39	0.06	3.54E-11	0.48	-0.01	0.01	1.27E-01	0.000627284	43.75
cl_Thyrotoxicosis	69788	Cataracts	178726	rs73575083	G	A	0.22	0.34	0.05	3.68E-12	0.28	0.01	0.01	2.05E-01	0.000691388	48.22
cl_Thyrotoxicosis	69788	Cataracts	178726	rs78254323	T	C	0.04	0.54	0.1	3.94E-08	0.04	-0.02	0.02	3.18E-01	0.000431915	30.13
cl_Thyrotoxicosis	69788	Cerebral_aneurysm	155154	rs2046045	T	G	0.16	0.34	0.06	3.26E-08	0.15	0.02	0.04	5.09E-01	0.000437746	30.54
cl_Thyrotoxicosis	69788	Cerebral_aneurysm	155154	rs28687418	A	G	0.26	0.58	0.05	5.15E-32	0.3	0	0.03	9.11E-01	0.0019816	138.01
cl_Thyrotoxicosis	69788	Cerebral_aneurysm	155154	rs334702	T	C	0.04	0.51	0.09	1.80E-09	0.06	-0.07	0.06	2.24E-01	0.0005182	36.14
cl_Thyrotoxicosis	69788	Cerebral_aneurysm	155154	rs6754292	T	C	0.5	-0.43	0.07	7.76E-10	0.53	0.04	0.03	1.90E-01	0.000541959	37.8
cl_Thyrotoxicosis	69788	Cerebral_aneurysm	155154	rs6757890	A	G	0.47	0.39	0.06	3.54E-11	0.48	0.03	0.03	2.34E-01	0.000627284	43.75
cl_Thyrotoxicosis	69788	Cerebral_aneurysm	155154	rs73575083	G	A	0.22	0.34	0.05	3.68E-12	0.28	-0.07	0.03	2.34E-02	0.000691388	48.22
cl_Thyrotoxicosis	69788	Cerebral_aneurysm	155154	rs78254323	T	C	0.04	0.54	0.1	3.94E-08	0.04	0.13	0.07	5.79E-02	0.000431915	30.13
cl_Thyrotoxicosis	69788	Cervical_cancer	61581	rs2046045	T	G	0.16	0.34	0.06	3.26E-08	0.15	0.03	0.06	5.99E-01	0.000437746	30.54
cl_Thyrotoxicosis	69788	Cervical_cancer	61581	rs28687418	A	G	0.26	0.58	0.05	5.15E-32	0.3	0.04	0.05	3.82E-01	0.0019816	138.01
cl_Thyrotoxicosis	69788	Cervical_cancer	61581	rs334702	T	C	0.04	0.51	0.09	1.80E-09	0.06	0.05	0.1	6.42E-01	0.0005182	36.14
cl_Thyrotoxicosis	69788	Cervical_cancer	61581	rs6754292	T	C	0.5	-0.43	0.07	7.76E-10	0.53	-0.07	0.05	1.70E-01	0.000541959	37.8
cl_Thyrotoxicosis	69788	Cervical_cancer	61581	rs6757890	A	G	0.47	0.39	0.06	3.54E-11	0.48	-0.03	0.05	5.45E-01	0.000627284	43.75
cl_Thyrotoxicosis	69788	Cervical_cancer	61581	rs73575083	G	A	0.22	0.34	0.05	3.68E-12	0.28	0	0.05	9.54E-01	0.000691388	48.22
cl_Thyrotoxicosis	69788	Cervical_cancer	61581	rs78254323	T	C	0.04	0.54	0.1	3.94E-08	0.04	0.09	0.13	4.69E-01	0.000431915	30.13
cl_Thyrotoxicosis	69788	Cesarian_section	82761	rs2046045	T	G	0.16	0.34	0.06	3.26E-08	0.15	0.03	0.09	7.70E-01	0.000437746	30.54
cl_Thyrotoxicosis	69788	Cesarian_section	82761	rs28687418	A	G	0.26	0.58	0.05	5.15E-32	0.3	-0.09	0.07	2.30E-01	0.0019816	138.01
cl_Thyrotoxicosis	69788	Cesarian_section	82761	rs334702	T	C	0.04	0.51	0.09	1.80E-09	0.06	0.13	0.14	3.80E-01	0.0005182	36.14
cl_Thyrotoxicosis	69788	Cesarian_section	82761	rs6754292	T	C	0.5	-0.43	0.07	7.76E-10	0.53	0.05	0.07	4.73E-01	0.000541959	37.8
cl_Thyrotoxicosis	69788	Cesarian_section	82761	rs6757890	A	G	0.47	0.39	0.06	3.54E-11	0.48	-0.07	0.07	3.27E-01	0.000627284	43.75
cl_Thyrotoxicosis	69788	Cesarian_section	82761	rs73575083	G	A	0.22	0.34	0.05	3.68E-12	0.28	-0.05	0.08	4.72E-01	0.000691388	48.22
cl_Thyrotoxicosis	69788	Cesarian_section	82761	rs78254323	T	C	0.04	0.54	0.1	3.94E-08	0.04	-0.09	0.18	6.23E-01	0.000431915	30.13
cl_Thyrotoxicosis	69788	Cholecystitis	170113	rs2046045	T	G	0.16	0.34	0.06	3.26E-08	0.15	0.06	0.05	1.79E-01	0.000437746	30.54
cl_Thyrotoxicosis	69788	Cholecystitis	170113	rs28687418	A	G	0.26	0.58	0.05	5.15E-32	0.3	-0.01	0.04	7.45E-01	0.0019816	138.01
cl_Thyrotoxicosis	69788	Cholecystitis	170113	rs334702	T	C	0.04	0.51	0.09	1.80E-09	0.05	0.06	0.07	4.47E-01	0.0005182	36.14
cl_Thyrotoxicosis	69788	Cholecystitis	170113	rs6754292	T	C	0.5	-0.43	0.07	7.76E-10	0.53	0.03	0.03	4.23E-01	0.000541959	37.8
cl_Thyrotoxicosis	69788	Cholecystitis	170113	rs6757890	A	G	0.47	0.39	0.06	3.54E-11	0.48	0	0.03	9.81E-01	0.000627284	43.75
cl_Thyrotoxicosis	69788	Cholecystitis	170113	rs73575083	G	A	0.22	0.34	0.05	3.68E-12	0.28	-0.02	0.04	5.38E-01	0.000691388	48.22
cl_Thyrotoxicosis	69788	Cholecystitis	170113	rs78254323	T	C	0.04	0.54	0.1	3.94E-08	0.04	-0.07	0.09	4.57E-01	0.000431915	30.13
cl_Thyrotoxicosis	69788	Cholelithiasis	177558	rs2046045	T	G	0.16	0.34	0.06	3.26E-08	0.15	0.02	0.02	3.06E-01	0.000437746	30.54
cl_Thyrotoxicosis	69788	Cholelithiasis	177558	rs28687418	A	G	0.26	0.58	0.05	5.15E-32	0.3	-0.03	0.02	6.60E-02	0.0019816	138.01
cl_Thyrotoxicosis	69788	Cholelithiasis	177558	rs334702	T	C	0.04	0.51	0.09	1.80E-09	0.05	-0.02	0.03	5.02E-01	0.0005182	36.14
cl_Thyrotoxicosis	69788	Cholelithiasis	177558	rs6754292	T	C	0.5	-0.43	0.07	7.76E-10	0.53	0.01	0.02	3.51E-01	0.000541959	37.8
cl_Thyrotoxicosis	69788	Cholelithiasis	177558	rs6757890	A	G	0.47	0.39	0.06	3.54E-11	0.48	0	0.02	8.59E-01	0.000627284	43.75
cl_Thyrotoxicosis	69788	Cholelithiasis	177558	rs73575083	G	A	0.22	0.34	0.05	3.68E-12	0.28	-0.02	0.02	2.55E-01	0.000691388	48.22
cl_Thyrotoxicosis	69788	Cholelithiasis	177558	rs78254323	T	C	0.04	0.54	0.1	3.94E-08	0.04	0.02	0.04	6.53E-01	0.000431915	30.13
cl_Thyrotoxicosis	69788	Chronic_bronchitis	162074	rs2046045	T	G	0.16	0.34	0.06	3.26E-08	0.15	0.09	0.12	4.39E-01	0.000437746	30.54
cl_Thyrotoxicosis	69788	Chronic_bronchitis	162074	rs28687418	A	G	0.26	0.58	0.05	5.15E-32	0.3	0.05	0.09	5.93E-01	0.0019816	138.01
cl_Thyrotoxicosis	69788	Chronic_bronchitis	162074	rs334702	T	C	0.04	0.51	0.09	1.80E-09	0.05	0.5	0.19	7.80E-03	0.0005182	36.14
cl_Thyrotoxicosis	69788	Chronic_bronchitis	162074	rs6754292	T	C	0.5	-0.43	0.07	7.76E-10	0.53	0.08	0.09	3.50E-01	0.000541959	37.8
cl_Thyrotoxicosis	69788	Chronic_bronchitis	162074	rs6757890	A	G	0.47	0.39	0.06	3.54E-11	0.48	0	0.09	9.80E-01	0.000627284	43.75
cl_Thyrotoxicosis	69788	Chronic_bronchitis	162074	rs73575083	G	A	0.22	0.34	0.05	3.68E-12	0.28	-0.16	0.1	8.89E-02	0.000691388	48.22
cl_Thyrotoxicosis	69788	Chronic_bronchitis	162074	rs78254323	T	C	0.04	0.54	0.1	3.94E-08	0.04	-0.46	0.23	4.58E-02	0.000431915	30.13
cl_Thyrotoxicosis	69788	Chronic_gastritis	178726	rs2046045	T	G	0.16	0.34	0.06	3.26E-08	0.15	0.01	0.07	8.53E-01	0.000437746	30.54
cl_Thyrotoxicosis	69788	Chronic_gastritis	178726	rs28687418	A	G	0.26	0.58	0.05	5.15E-32	0.3	0.03	0.06	6.06E-01	0.0019816	138.01
cl_Thyrotoxicosis	69788	Chronic_gastritis	178726	rs334702	T	C	0.04	0.51	0.09	1.80E-09	0.05	0.19	0.11	8.90E-02	0.0005182	36.14
cl_Thyrotoxicosis	69788	Chronic_gastritis	178726	rs6754292	T	C	0.5	-0.43	0.07	7.76E-10	0.53	0	0.05	9.95E-01	0.000541959	37.8
cl_Thyrotoxicosis	69788	Chronic_gastritis	178726	rs6757890	A	G	0.47	0.39	0.06	3.54E-11	0.48	0.07	0.05	1.98E-01	0.000627284	43.75
cl_Thyrotoxicosis	69788	Chronic_gastritis	178726	rs73575083	G	A	0.22	0.34	0.05	3.68E-12	0.28	0.11	0.06	4.90E-02	0.000691388	48.22
cl_Thyrotoxicosis	69788	Chronic_gastritis	178726	rs78254323	T	C	0.04	0.54	0.1	3.94E-08	0.04	0.15	0.14	2.84E-01	0.000431915	30.13
cl_Thyrotoxicosis	69788	Chronic_glomerulonephritis	174555	rs2046045	T	G	0.16	0.34	0.06	3.26E-08	0.15	0.09	0.14	5.05E-01	0.000437746	30.54
cl_Thyrotoxicosis	69788	Chronic_glomerulonephritis	174555	rs28687418	A	G	0.26	0.58	0.05	5.15E-32	0.3	0.04	0.11	7.23E-01	0.0019816	138.01
cl_Thyrotoxicosis	69788	Chronic_glomerulonephritis	174555	rs334702	T	C	0.04	0.51	0.09	1.80E-09	0.05	-0.37	0.21	7.94E-02	0.0005182	36.14
cl_Thyrotoxicosis	69788	Chronic_glomerulonephritis	174555	rs6754292	T	C	0.5	-0.43	0.07	7.76E-10	0.53	0.16	0.1	1.14E-01	0.000541959	37.8
cl_Thyrotoxicosis	69788	Chronic_glomerulonephritis	174555	rs6757890	A	G	0.47	0.39	0.06	3.54E-11	0.48	0.07	0.1	4.93E-01	0.000627284	43.75
cl_Thyrotoxicosis	69788	Chronic_glomerulonephritis	174555	rs73575083	G	A	0.22	0.34	0.05	3.68E-12	0.28	0.01	0.11	9.21E-01	0.000691388	48.22
cl_Thyrotoxicosis	69788	Chronic_glomerulonephritis	174555	rs78254323	T	C	0.04	0.54	0.1	3.94E-08	0.04	-0.17	0.26	5.09E-01	0.000431915	30.13
cl_Thyrotoxicosis	69788	Chronic_heart_failure	178726	rs2046045	T	G	0.16	0.34	0.06	3.26E-08	0.15	-0.02	0.02	2.89E-01	0.000437746	30.54
cl_Thyrotoxicosis	69788	Chronic_heart_failure	178726	rs28687418	A	G	0.26	0.58	0.05	5.15E-32	0.3	0	0.02	8.18E-01	0.0019816	138.01
cl_Thyrotoxicosis	69788	Chronic_heart_failure	178726	rs334702	T	C	0.04	0.51	0.09	1.80E-09	0.05	0	0.03	9.29E-01	0.0005182	36.14
cl_Thyrotoxicosis	69788	Chronic_heart_failure	178726	rs6754292	T	C	0.5	-0.43	0.07	7.76E-10	0.53	0.01	0.02	3.38E-01	0.000541959	37.8
cl_Thyrotoxicosis	69788	Chronic_heart_failure	178726	rs6757890	A	G	0.47	0.39	0.06	3.54E-11	0.48	0	0.01	9.94E-01	0.000627284	43.75
cl_Thyrotoxicosis	69788	Chronic_heart_failure	178726	rs73575083	G	A	0.22	0.34	0.05	3.68E-12	0.28	0.02	0.02	2.56E-01	0.000691388	48.22
cl_Thyrotoxicosis	69788	Chronic_heart_failure	178726	rs78254323	T	C	0.04	0.54	0.1	3.94E-08	0.04	-0.02	0.04	5.70E-01	0.000431915	30.13
cl_Thyrotoxicosis	69788	Chronic_hepatitis_B_infection	171822	rs2046045	T	G	0.16	0.34	0.06	3.26E-08	0.15	-0.02	0.04	6.23E-01	0.000437746	30.54
cl_Thyrotoxicosis	69788	Chronic_hepatitis_B_infection	171822	rs28687418	A	G	0.26	0.58	0.05	5.15E-32	0.3	0.02	0.03	6.34E-01	0.0019816	138.01
cl_Thyrotoxicosis	69788	Chronic_hepatitis_B_infection	171822	rs334702	T	C	0.04	0.51	0.09	1.80E-09	0.05	0.06	0.07	3.87E-01	0.0005182	36.14
cl_Thyrotoxicosis	69788	Chronic_hepatitis_B_infection	171822	rs6754292	T	C	0.5	-0.43	0.07	7.76E-10	0.53	0.06	0.03	6.29E-02	0.000541959	37.8
cl_Thyrotoxicosis	69788	Chronic_hepatitis_B_infection	171822	rs6757890	A	G	0.47	0.39	0.06	3.54E-11	0.48	-0.05	0.03	1.05E-01	0.000627284	43.75
cl_Thyrotoxicosis	69788	Chronic_hepatitis_B_infection	171822	rs73575083	G	A	0.22	0.34	0.05	3.68E-12	0.28	0	0.03	9.57E-01	0.000691388	48.22
cl_Thyrotoxicosis	69788	Chronic_hepatitis_B_infection	171822	rs78254323	T	C	0.04	0.54	0.1	3.94E-08	0.04	-0.05	0.08	5.28E-01	0.000431915	30.13
cl_Thyrotoxicosis	69788	Chronic_hepatitis_C_infection	176698	rs2046045	T	G	0.16	0.34	0.06	3.26E-08	0.15	0.01	0.02	7.44E-01	0.000437746	30.54
cl_Thyrotoxicosis	69788	Chronic_hepatitis_C_infection	176698	rs28687418	A	G	0.26	0.58	0.05	5.15E-32	0.3	0	0.02	9.40E-01	0.0019816	138.01
cl_Thyrotoxicosis	69788	Chronic_hepatitis_C_infection	176698	rs334702	T	C	0.04	0.51	0.09	1.80E-09	0.05	-0.01	0.04	8.79E-01	0.0005182	36.14
cl_Thyrotoxicosis	69788	Chronic_hepatitis_C_infection	176698	rs6754292	T	C	0.5	-0.43	0.07	7.76E-10	0.53	0.02	0.02	1.84E-01	0.000541959	37.8
cl_Thyrotoxicosis	69788	Chronic_hepatitis_C_infection	176698	rs6757890	A	G	0.47	0.39	0.06	3.54E-11	0.48	-0.02	0.02	3.18E-01	0.000627284	43.75
cl_Thyrotoxicosis	69788	Chronic_hepatitis_C_infection	176698	rs73575083	G	A	0.22	0.34	0.05	3.68E-12	0.28	-0.01	0.02	5.47E-01	0.000691388	48.22
cl_Thyrotoxicosis	69788	Chronic_hepatitis_C_infection	176698	rs78254323	T	C	0.04	0.54	0.1	3.94E-08	0.04	0.03	0.05	5.24E-01	0.000431915	30.13
cl_Thyrotoxicosis	69788	Chronic_obstructive_pulmonary_disease	166670	rs2046045	T	G	0.16	0.34	0.06	3.26E-08	0.15	-0.02	0.03	5.17E-01	0.000437746	30.54
cl_Thyrotoxicosis	69788	Chronic_obstructive_pulmonary_disease	166670	rs28687418	A	G	0.26	0.58	0.05	5.15E-32	0.3	-0.03	0.03	2.17E-01	0.0019816	138.01
cl_Thyrotoxicosis	69788	Chronic_obstructive_pulmonary_disease	166670	rs334702	T	C	0.04	0.51	0.09	1.80E-09	0.05	0.06	0.05	2.37E-01	0.0005182	36.14
cl_Thyrotoxicosis	69788	Chronic_obstructive_pulmonary_disease	166670	rs6754292	T	C	0.5	-0.43	0.07	7.76E-10	0.53	0.03	0.02	1.76E-01	0.000541959	37.8
cl_Thyrotoxicosis	69788	Chronic_obstructive_pulmonary_disease	166670	rs6757890	A	G	0.47	0.39	0.06	3.54E-11	0.48	0	0.02	9.45E-01	0.000627284	43.75
cl_Thyrotoxicosis	69788	Chronic_obstructive_pulmonary_disease	166670	rs73575083	G	A	0.22	0.34	0.05	3.68E-12	0.28	0	0.03	9.77E-01	0.000691388	48.22
cl_Thyrotoxicosis	69788	Chronic_obstructive_pulmonary_disease	166670	rs78254323	T	C	0.04	0.54	0.1	3.94E-08	0.04	0.03	0.06	6.73E-01	0.000431915	30.13
cl_Thyrotoxicosis	69788	Chronic_pancreatitis	177928	rs2046045	T	G	0.16	0.34	0.06	3.26E-08	0.15	0.06	0.09	4.99E-01	0.000437746	30.54
cl_Thyrotoxicosis	69788	Chronic_pancreatitis	177928	rs28687418	A	G	0.26	0.58	0.05	5.15E-32	0.3	-0.04	0.07	5.45E-01	0.0019816	138.01
cl_Thyrotoxicosis	69788	Chronic_pancreatitis	177928	rs334702	T	C	0.04	0.51	0.09	1.80E-09	0.05	-0.12	0.15	4.02E-01	0.0005182	36.14
cl_Thyrotoxicosis	69788	Chronic_pancreatitis	177928	rs6754292	T	C	0.5	-0.43	0.07	7.76E-10	0.53	-0.07	0.07	2.91E-01	0.000541959	37.8
cl_Thyrotoxicosis	69788	Chronic_pancreatitis	177928	rs6757890	A	G	0.47	0.39	0.06	3.54E-11	0.48	0.03	0.07	6.28E-01	0.000627284	43.75
cl_Thyrotoxicosis	69788	Chronic_pancreatitis	177928	rs73575083	G	A	0.22	0.34	0.05	3.68E-12	0.28	0	0.07	9.47E-01	0.000691388	48.22
cl_Thyrotoxicosis	69788	Chronic_pancreatitis	177928	rs78254323	T	C	0.04	0.54	0.1	3.94E-08	0.04	-0.31	0.18	8.04E-02	0.000431915	30.13
cl_Thyrotoxicosis	69788	Chronic_renal_failure	176462	rs2046045	T	G	0.16	0.34	0.06	3.26E-08	0.15	-0.03	0.04	5.04E-01	0.000437746	30.54
cl_Thyrotoxicosis	69788	Chronic_renal_failure	176462	rs28687418	A	G	0.26	0.58	0.05	5.15E-32	0.3	0.03	0.03	4.10E-01	0.0019816	138.01
cl_Thyrotoxicosis	69788	Chronic_renal_failure	176462	rs334702	T	C	0.04	0.51	0.09	1.80E-09	0.05	-0.05	0.07	4.61E-01	0.0005182	36.14
cl_Thyrotoxicosis	69788	Chronic_renal_failure	176462	rs6754292	T	C	0.5	-0.43	0.07	7.76E-10	0.53	0.01	0.03	8.14E-01	0.000541959	37.8
cl_Thyrotoxicosis	69788	Chronic_renal_failure	176462	rs6757890	A	G	0.47	0.39	0.06	3.54E-11	0.48	0.01	0.03	7.62E-01	0.000627284	43.75
cl_Thyrotoxicosis	69788	Chronic_renal_failure	176462	rs73575083	G	A	0.22	0.34	0.05	3.68E-12	0.28	-0.03	0.03	3.81E-01	0.000691388	48.22
cl_Thyrotoxicosis	69788	Chronic_renal_failure	176462	rs78254323	T	C	0.04	0.54	0.1	3.94E-08	0.04	0.03	0.08	7.33E-01	0.000431915	30.13
cl_Thyrotoxicosis	69788	Chronic_sinusitis	156843	rs2046045	T	G	0.16	0.34	0.06	3.26E-08	0.15	-0.02	0.03	5.33E-01	0.000437746	30.54
cl_Thyrotoxicosis	69788	Chronic_sinusitis	156843	rs28687418	A	G	0.26	0.58	0.05	5.15E-32	0.3	0.01	0.02	7.97E-01	0.0019816	138.01
cl_Thyrotoxicosis	69788	Chronic_sinusitis	156843	rs334702	T	C	0.04	0.51	0.09	1.80E-09	0.05	-0.08	0.05	9.06E-02	0.0005182	36.14
cl_Thyrotoxicosis	69788	Chronic_sinusitis	156843	rs6754292	T	C	0.5	-0.43	0.07	7.76E-10	0.53	0.04	0.02	6.86E-02	0.000541959	37.8
cl_Thyrotoxicosis	69788	Chronic_sinusitis	156843	rs6757890	A	G	0.47	0.39	0.06	3.54E-11	0.48	0.01	0.02	7.53E-01	0.000627284	43.75
cl_Thyrotoxicosis	69788	Chronic_sinusitis	156843	rs73575083	G	A	0.22	0.34	0.05	3.68E-12	0.28	-0.05	0.02	2.56E-02	0.000691388	48.22
cl_Thyrotoxicosis	69788	Chronic_sinusitis	156843	rs78254323	T	C	0.04	0.54	0.1	3.94E-08	0.04	-0.04	0.06	5.12E-01	0.000431915	30.13
cl_Thyrotoxicosis	69788	Chronic_suppurative_otitis_media	178726	rs2046045	T	G	0.16	0.34	0.06	3.26E-08	0.15	0.03	0.04	5.12E-01	0.000437746	30.54
cl_Thyrotoxicosis	69788	Chronic_suppurative_otitis_media	178726	rs28687418	A	G	0.26	0.58	0.05	5.15E-32	0.3	0.02	0.03	4.91E-01	0.0019816	138.01
cl_Thyrotoxicosis	69788	Chronic_suppurative_otitis_media	178726	rs334702	T	C	0.04	0.51	0.09	1.80E-09	0.05	0.03	0.07	6.16E-01	0.0005182	36.14
cl_Thyrotoxicosis	69788	Chronic_suppurative_otitis_media	178726	rs6754292	T	C	0.5	-0.43	0.07	7.76E-10	0.53	-0.01	0.03	8.51E-01	0.000541959	37.8
cl_Thyrotoxicosis	69788	Chronic_suppurative_otitis_media	178726	rs6757890	A	G	0.47	0.39	0.06	3.54E-11	0.48	0.01	0.03	6.29E-01	0.000627284	43.75
cl_Thyrotoxicosis	69788	Chronic_suppurative_otitis_media	178726	rs73575083	G	A	0.22	0.34	0.05	3.68E-12	0.28	-0.06	0.03	9.93E-02	0.000691388	48.22
cl_Thyrotoxicosis	69788	Chronic_suppurative_otitis_media	178726	rs78254323	T	C	0.04	0.54	0.1	3.94E-08	0.04	0	0.08	9.94E-01	0.000431915	30.13
cl_Thyrotoxicosis	69788	Cirrhosis	178726	rs2046045	T	G	0.16	0.34	0.06	3.26E-08	0.15	0	0.04	9.20E-01	0.000437746	30.54
cl_Thyrotoxicosis	69788	Cirrhosis	178726	rs28687418	A	G	0.26	0.58	0.05	5.15E-32	0.3	0.04	0.03	2.18E-01	0.0019816	138.01
cl_Thyrotoxicosis	69788	Cirrhosis	178726	rs334702	T	C	0.04	0.51	0.09	1.80E-09	0.05	0.04	0.06	5.43E-01	0.0005182	36.14
cl_Thyrotoxicosis	69788	Cirrhosis	178726	rs6754292	T	C	0.5	-0.43	0.07	7.76E-10	0.53	0.04	0.03	1.56E-01	0.000541959	37.8
cl_Thyrotoxicosis	69788	Cirrhosis	178726	rs6757890	A	G	0.47	0.39	0.06	3.54E-11	0.48	-0.01	0.03	7.60E-01	0.000627284	43.75
cl_Thyrotoxicosis	69788	Cirrhosis	178726	rs73575083	G	A	0.22	0.34	0.05	3.68E-12	0.28	0	0.03	9.50E-01	0.000691388	48.22
cl_Thyrotoxicosis	69788	Cirrhosis	178726	rs78254323	T	C	0.04	0.54	0.1	3.94E-08	0.04	0.1	0.08	2.11E-01	0.000431915	30.13
cl_Thyrotoxicosis	69788	Colon_polyp	170820	rs2046045	T	G	0.16	0.34	0.06	3.26E-08	0.15	0.05	0.03	9.28E-02	0.000437746	30.54
cl_Thyrotoxicosis	69788	Colon_polyp	170820	rs28687418	A	G	0.26	0.58	0.05	5.15E-32	0.3	-0.01	0.02	6.95E-01	0.0019816	138.01
cl_Thyrotoxicosis	69788	Colon_polyp	170820	rs334702	T	C	0.04	0.51	0.09	1.80E-09	0.05	0.04	0.05	3.58E-01	0.0005182	36.14
cl_Thyrotoxicosis	69788	Colon_polyp	170820	rs6754292	T	C	0.5	-0.43	0.07	7.76E-10	0.53	0	0.02	9.08E-01	0.000541959	37.8
cl_Thyrotoxicosis	69788	Colon_polyp	170820	rs6757890	A	G	0.47	0.39	0.06	3.54E-11	0.48	-0.02	0.02	3.52E-01	0.000627284	43.75
cl_Thyrotoxicosis	69788	Colon_polyp	170820	rs73575083	G	A	0.22	0.34	0.05	3.68E-12	0.28	-0.03	0.02	1.71E-01	0.000691388	48.22
cl_Thyrotoxicosis	69788	Colon_polyp	170820	rs78254323	T	C	0.04	0.54	0.1	3.94E-08	0.04	-0.12	0.06	3.67E-02	0.000431915	30.13
cl_Thyrotoxicosis	69788	Colorectal_cancer	167691	rs2046045	T	G	0.16	0.34	0.06	3.26E-08	0.15	-0.03	0.02	1.60E-01	0.000437746	30.54
cl_Thyrotoxicosis	69788	Colorectal_cancer	167691	rs28687418	A	G	0.26	0.58	0.05	5.15E-32	0.3	0	0.02	8.87E-01	0.0019816	138.01
cl_Thyrotoxicosis	69788	Colorectal_cancer	167691	rs334702	T	C	0.04	0.51	0.09	1.80E-09	0.05	-0.06	0.04	7.73E-02	0.0005182	36.14
cl_Thyrotoxicosis	69788	Colorectal_cancer	167691	rs6754292	T	C	0.5	-0.43	0.07	7.76E-10	0.53	-0.02	0.02	1.46E-01	0.000541959	37.8
cl_Thyrotoxicosis	69788	Colorectal_cancer	167691	rs6757890	A	G	0.47	0.39	0.06	3.54E-11	0.48	0.01	0.02	4.67E-01	0.000627284	43.75
cl_Thyrotoxicosis	69788	Colorectal_cancer	167691	rs73575083	G	A	0.22	0.34	0.05	3.68E-12	0.28	-0.02	0.02	3.80E-01	0.000691388	48.22
cl_Thyrotoxicosis	69788	Colorectal_cancer	167691	rs78254323	T	C	0.04	0.54	0.1	3.94E-08	0.04	-0.03	0.04	4.46E-01	0.000431915	30.13
cl_Thyrotoxicosis	69788	Compression_fracture	178726	rs2046045	T	G	0.16	0.34	0.06	3.26E-08	0.15	-0.02	0.04	5.86E-01	0.000437746	30.54
cl_Thyrotoxicosis	69788	Compression_fracture	178726	rs28687418	A	G	0.26	0.58	0.05	5.15E-32	0.3	0.02	0.03	5.52E-01	0.0019816	138.01
cl_Thyrotoxicosis	69788	Compression_fracture	178726	rs334702	T	C	0.04	0.51	0.09	1.80E-09	0.05	-0.01	0.06	9.01E-01	0.0005182	36.14
cl_Thyrotoxicosis	69788	Compression_fracture	178726	rs6754292	T	C	0.5	-0.43	0.07	7.76E-10	0.53	0.01	0.03	8.35E-01	0.000541959	37.8
cl_Thyrotoxicosis	69788	Compression_fracture	178726	rs6757890	A	G	0.47	0.39	0.06	3.54E-11	0.48	0.01	0.03	7.12E-01	0.000627284	43.75
cl_Thyrotoxicosis	69788	Compression_fracture	178726	rs73575083	G	A	0.22	0.34	0.05	3.68E-12	0.28	0.05	0.03	1.28E-01	0.000691388	48.22
cl_Thyrotoxicosis	69788	Compression_fracture	178726	rs78254323	T	C	0.04	0.54	0.1	3.94E-08	0.04	-0.13	0.07	6.65E-02	0.000431915	30.13
cl_Thyrotoxicosis	69788	Constipation	176629	rs2046045	T	G	0.16	0.34	0.06	3.26E-08	0.15	0.2	0.1	5.06E-02	0.000437746	30.54
cl_Thyrotoxicosis	69788	Constipation	176629	rs28687418	A	G	0.26	0.58	0.05	5.15E-32	0.3	0.15	0.08	6.77E-02	0.0019816	138.01
cl_Thyrotoxicosis	69788	Constipation	176629	rs334702	T	C	0.04	0.51	0.09	1.80E-09	0.05	0.24	0.16	1.30E-01	0.0005182	36.14
cl_Thyrotoxicosis	69788	Constipation	176629	rs6754292	T	C	0.5	-0.43	0.07	7.76E-10	0.53	-0.09	0.08	2.62E-01	0.000541959	37.8
cl_Thyrotoxicosis	69788	Constipation	176629	rs6757890	A	G	0.47	0.39	0.06	3.54E-11	0.48	-0.07	0.07	3.25E-01	0.000627284	43.75
cl_Thyrotoxicosis	69788	Constipation	176629	rs73575083	G	A	0.22	0.34	0.05	3.68E-12	0.28	0.01	0.08	9.10E-01	0.000691388	48.22
cl_Thyrotoxicosis	69788	Constipation	176629	rs78254323	T	C	0.04	0.54	0.1	3.94E-08	0.04	-0.05	0.2	7.87E-01	0.000431915	30.13
cl_Thyrotoxicosis	69788	Contact_dermatitis	162024	rs2046045	T	G	0.16	0.34	0.06	3.26E-08	0.15	0.27	0.13	3.48E-02	0.000437746	30.54
cl_Thyrotoxicosis	69788	Contact_dermatitis	162024	rs28687418	A	G	0.26	0.58	0.05	5.15E-32	0.3	-0.18	0.1	6.32E-02	0.0019816	138.01
cl_Thyrotoxicosis	69788	Contact_dermatitis	162024	rs334702	T	C	0.04	0.51	0.09	1.80E-09	0.05	0.17	0.2	3.73E-01	0.0005182	36.14
cl_Thyrotoxicosis	69788	Contact_dermatitis	162024	rs6754292	T	C	0.5	-0.43	0.07	7.76E-10	0.53	-0.12	0.09	2.13E-01	0.000541959	37.8
cl_Thyrotoxicosis	69788	Contact_dermatitis	162024	rs6757890	A	G	0.47	0.39	0.06	3.54E-11	0.48	0.09	0.09	3.42E-01	0.000627284	43.75
cl_Thyrotoxicosis	69788	Contact_dermatitis	162024	rs73575083	G	A	0.22	0.34	0.05	3.68E-12	0.28	0.1	0.1	3.31E-01	0.000691388	48.22
cl_Thyrotoxicosis	69788	Contact_dermatitis	162024	rs78254323	T	C	0.04	0.54	0.1	3.94E-08	0.04	-0.44	0.24	7.06E-02	0.000431915	30.13
cl_Thyrotoxicosis	69788	Cystitis	176953	rs2046045	T	G	0.16	0.34	0.06	3.26E-08	0.15	0.06	0.05	2.54E-01	0.000437746	30.54
cl_Thyrotoxicosis	69788	Cystitis	176953	rs28687418	A	G	0.26	0.58	0.05	5.15E-32	0.3	-0.01	0.04	8.06E-01	0.0019816	138.01
cl_Thyrotoxicosis	69788	Cystitis	176953	rs334702	T	C	0.04	0.51	0.09	1.80E-09	0.05	0.04	0.08	6.06E-01	0.0005182	36.14
cl_Thyrotoxicosis	69788	Cystitis	176953	rs6754292	T	C	0.5	-0.43	0.07	7.76E-10	0.53	0.04	0.04	2.81E-01	0.000541959	37.8
cl_Thyrotoxicosis	69788	Cystitis	176953	rs6757890	A	G	0.47	0.39	0.06	3.54E-11	0.48	-0.06	0.04	1.14E-01	0.000627284	43.75
cl_Thyrotoxicosis	69788	Cystitis	176953	rs73575083	G	A	0.22	0.34	0.05	3.68E-12	0.28	0.05	0.04	2.17E-01	0.000691388	48.22
cl_Thyrotoxicosis	69788	Cystitis	176953	rs78254323	T	C	0.04	0.54	0.1	3.94E-08	0.04	-0.09	0.1	3.49E-01	0.000431915	30.13
cl_Thyrotoxicosis	69788	Depression	178630	rs2046045	T	G	0.16	0.34	0.06	3.26E-08	0.15	-0.02	0.07	7.51E-01	0.000437746	30.54
cl_Thyrotoxicosis	69788	Depression	178630	rs28687418	A	G	0.26	0.58	0.05	5.15E-32	0.3	-0.01	0.05	7.84E-01	0.0019816	138.01
cl_Thyrotoxicosis	69788	Depression	178630	rs334702	T	C	0.04	0.51	0.09	1.80E-09	0.05	-0.1	0.11	3.36E-01	0.0005182	36.14
cl_Thyrotoxicosis	69788	Depression	178630	rs6754292	T	C	0.5	-0.43	0.07	7.76E-10	0.53	0.08	0.05	1.35E-01	0.000541959	37.8
cl_Thyrotoxicosis	69788	Depression	178630	rs6757890	A	G	0.47	0.39	0.06	3.54E-11	0.48	0.04	0.05	4.80E-01	0.000627284	43.75
cl_Thyrotoxicosis	69788	Depression	178630	rs73575083	G	A	0.22	0.34	0.05	3.68E-12	0.28	-0.09	0.05	1.17E-01	0.000691388	48.22
cl_Thyrotoxicosis	69788	Depression	178630	rs78254323	T	C	0.04	0.54	0.1	3.94E-08	0.04	-0.2	0.13	1.21E-01	0.000431915	30.13
cl_Thyrotoxicosis	69788	Diabetic_nephropathy	132984	rs2046045	T	G	0.16	0.34	0.06	3.26E-08	0.15	-0.02	0.13	8.79E-01	0.000437746	30.54
cl_Thyrotoxicosis	69788	Diabetic_nephropathy	132984	rs28687418	A	G	0.26	0.58	0.05	5.15E-32	0.3	-0.03	0.1	7.58E-01	0.0019816	138.01
cl_Thyrotoxicosis	69788	Diabetic_nephropathy	132984	rs334702	T	C	0.04	0.51	0.09	1.80E-09	0.05	-0.35	0.21	8.84E-02	0.0005182	36.14
cl_Thyrotoxicosis	69788	Diabetic_nephropathy	132984	rs6754292	T	C	0.5	-0.43	0.07	7.76E-10	0.53	0.03	0.1	7.90E-01	0.000541959	37.8
cl_Thyrotoxicosis	69788	Diabetic_nephropathy	132984	rs6757890	A	G	0.47	0.39	0.06	3.54E-11	0.48	0.08	0.1	3.82E-01	0.000627284	43.75
cl_Thyrotoxicosis	69788	Diabetic_nephropathy	132984	rs73575083	G	A	0.22	0.34	0.05	3.68E-12	0.28	-0.1	0.11	3.21E-01	0.000691388	48.22
cl_Thyrotoxicosis	69788	Diabetic_nephropathy	132984	rs78254323	T	C	0.04	0.54	0.1	3.94E-08	0.04	-0.01	0.25	9.65E-01	0.000431915	30.13
cl_Thyrotoxicosis	69788	Diastolic_blood_pressure	145515	rs2046045	T	G	0.16	0.34	0.06	3.26E-08	0.15	0	0	7.90E-01	0.000437746	30.54
cl_Thyrotoxicosis	69788	Diastolic_blood_pressure	145515	rs28687418	A	G	0.26	0.58	0.05	5.15E-32	0.3	0	0	3.40E-01	0.0019816	138.01
cl_Thyrotoxicosis	69788	Diastolic_blood_pressure	145515	rs334702	T	C	0.04	0.51	0.09	1.80E-09	0.05	0.01	0.01	7.20E-02	0.0005182	36.14
cl_Thyrotoxicosis	69788	Diastolic_blood_pressure	145515	rs6754292	T	C	0.5	-0.43	0.07	7.76E-10	0.53	0	0	8.10E-01	0.000541959	37.8
cl_Thyrotoxicosis	69788	Diastolic_blood_pressure	145515	rs6757890	A	G	0.47	0.39	0.06	3.54E-11	0.48	0.01	0	8.90E-02	0.000627284	43.75
cl_Thyrotoxicosis	69788	Diastolic_blood_pressure	145515	rs73575083	G	A	0.22	0.34	0.05	3.68E-12	0.28	0	0	3.60E-01	0.000691388	48.22
cl_Thyrotoxicosis	69788	Diastolic_blood_pressure	145515	rs78254323	T	C	0.04	0.54	0.1	3.94E-08	0.04	0	0.01	6.30E-01	0.000431915	30.13
cl_Thyrotoxicosis	69788	Dilated_cardiomyopathy	178162	rs2046045	T	G	0.16	0.34	0.06	3.26E-08	0.15	0.06	0.1	5.42E-01	0.000437746	30.54
cl_Thyrotoxicosis	69788	Dilated_cardiomyopathy	178162	rs28687418	A	G	0.26	0.58	0.05	5.15E-32	0.3	0.08	0.08	3.18E-01	0.0019816	138.01
cl_Thyrotoxicosis	69788	Dilated_cardiomyopathy	178162	rs334702	T	C	0.04	0.51	0.09	1.80E-09	0.05	0.17	0.15	2.61E-01	0.0005182	36.14
cl_Thyrotoxicosis	69788	Dilated_cardiomyopathy	178162	rs6754292	T	C	0.5	-0.43	0.07	7.76E-10	0.53	-0.05	0.07	4.62E-01	0.000541959	37.8
cl_Thyrotoxicosis	69788	Dilated_cardiomyopathy	178162	rs6757890	A	G	0.47	0.39	0.06	3.54E-11	0.48	0.03	0.07	6.72E-01	0.000627284	43.75
cl_Thyrotoxicosis	69788	Dilated_cardiomyopathy	178162	rs73575083	G	A	0.22	0.34	0.05	3.68E-12	0.28	-0.07	0.08	3.73E-01	0.000691388	48.22
cl_Thyrotoxicosis	69788	Dilated_cardiomyopathy	178162	rs78254323	T	C	0.04	0.54	0.1	3.94E-08	0.04	-0.31	0.19	9.57E-02	0.000431915	30.13
cl_Thyrotoxicosis	69788	Diphtheria	170788	rs2046045	T	G	0.16	0.34	0.06	3.26E-08	0.15	-0.07	0.09	4.16E-01	0.000437746	30.54
cl_Thyrotoxicosis	69788	Diphtheria	170788	rs28687418	A	G	0.26	0.58	0.05	5.15E-32	0.3	0.08	0.07	2.29E-01	0.0019816	138.01
cl_Thyrotoxicosis	69788	Diphtheria	170788	rs334702	T	C	0.04	0.51	0.09	1.80E-09	0.05	-0.12	0.13	3.62E-01	0.0005182	36.14
cl_Thyrotoxicosis	69788	Diphtheria	170788	rs6754292	T	C	0.5	-0.43	0.07	7.76E-10	0.53	0.06	0.06	3.73E-01	0.000541959	37.8
cl_Thyrotoxicosis	69788	Diphtheria	170788	rs6757890	A	G	0.47	0.39	0.06	3.54E-11	0.48	-0.11	0.06	7.57E-02	0.000627284	43.75
cl_Thyrotoxicosis	69788	Diphtheria	170788	rs73575083	G	A	0.22	0.34	0.05	3.68E-12	0.28	-0.01	0.07	8.29E-01	0.000691388	48.22
cl_Thyrotoxicosis	69788	Diphtheria	170788	rs78254323	T	C	0.04	0.54	0.1	3.94E-08	0.04	0.17	0.16	3.01E-01	0.000431915	30.13
cl_Thyrotoxicosis	69788	Dysentery	178482	rs2046045	T	G	0.16	0.34	0.06	3.26E-08	0.15	-0.04	0.1	6.51E-01	0.000437746	30.54
cl_Thyrotoxicosis	69788	Dysentery	178482	rs28687418	A	G	0.26	0.58	0.05	5.15E-32	0.3	0	0.08	9.75E-01	0.0019816	138.01
cl_Thyrotoxicosis	69788	Dysentery	178482	rs334702	T	C	0.04	0.51	0.09	1.80E-09	0.05	-0.21	0.15	1.63E-01	0.0005182	36.14
cl_Thyrotoxicosis	69788	Dysentery	178482	rs6754292	T	C	0.5	-0.43	0.07	7.76E-10	0.53	0.02	0.07	7.93E-01	0.000541959	37.8
cl_Thyrotoxicosis	69788	Dysentery	178482	rs6757890	A	G	0.47	0.39	0.06	3.54E-11	0.48	0.01	0.07	8.86E-01	0.000627284	43.75
cl_Thyrotoxicosis	69788	Dysentery	178482	rs73575083	G	A	0.22	0.34	0.05	3.68E-12	0.28	-0.05	0.08	5.33E-01	0.000691388	48.22
cl_Thyrotoxicosis	69788	Dysentery	178482	rs78254323	T	C	0.04	0.54	0.1	3.94E-08	0.04	0.15	0.19	4.19E-01	0.000431915	30.13
cl_Thyrotoxicosis	69788	Ectopic_pregnancy	82761	rs2046045	T	G	0.16	0.34	0.06	3.26E-08	0.15	-0.1	0.08	2.01E-01	0.000437746	30.54
cl_Thyrotoxicosis	69788	Ectopic_pregnancy	82761	rs28687418	A	G	0.26	0.58	0.05	5.15E-32	0.3	-0.01	0.06	8.32E-01	0.0019816	138.01
cl_Thyrotoxicosis	69788	Ectopic_pregnancy	82761	rs334702	T	C	0.04	0.51	0.09	1.80E-09	0.06	-0.08	0.13	5.49E-01	0.0005182	36.14
cl_Thyrotoxicosis	69788	Ectopic_pregnancy	82761	rs6754292	T	C	0.5	-0.43	0.07	7.76E-10	0.53	0.07	0.06	2.62E-01	0.000541959	37.8
cl_Thyrotoxicosis	69788	Ectopic_pregnancy	82761	rs6757890	A	G	0.47	0.39	0.06	3.54E-11	0.48	0.01	0.06	8.94E-01	0.000627284	43.75
cl_Thyrotoxicosis	69788	Ectopic_pregnancy	82761	rs73575083	G	A	0.22	0.34	0.05	3.68E-12	0.28	-0.05	0.06	4.61E-01	0.000691388	48.22
cl_Thyrotoxicosis	69788	Ectopic_pregnancy	82761	rs78254323	T	C	0.04	0.54	0.1	3.94E-08	0.04	-0.37	0.16	1.90E-02	0.000431915	30.13
cl_Thyrotoxicosis	69788	Endometrial_cancer	61814	rs2046045	T	G	0.16	0.34	0.06	3.26E-08	0.15	0.03	0.06	6.47E-01	0.000437746	30.54
cl_Thyrotoxicosis	69788	Endometrial_cancer	61814	rs28687418	A	G	0.26	0.58	0.05	5.15E-32	0.3	0.06	0.05	2.13E-01	0.0019816	138.01
cl_Thyrotoxicosis	69788	Endometrial_cancer	61814	rs334702	T	C	0.04	0.51	0.09	1.80E-09	0.06	-0.05	0.09	5.50E-01	0.0005182	36.14
cl_Thyrotoxicosis	69788	Endometrial_cancer	61814	rs6754292	T	C	0.5	-0.43	0.07	7.76E-10	0.53	-0.01	0.04	7.42E-01	0.000541959	37.8
cl_Thyrotoxicosis	69788	Endometrial_cancer	61814	rs6757890	A	G	0.47	0.39	0.06	3.54E-11	0.48	0.03	0.04	5.50E-01	0.000627284	43.75
cl_Thyrotoxicosis	69788	Endometrial_cancer	61814	rs73575083	G	A	0.22	0.34	0.05	3.68E-12	0.28	-0.05	0.05	2.39E-01	0.000691388	48.22
cl_Thyrotoxicosis	69788	Endometrial_cancer	61814	rs78254323	T	C	0.04	0.54	0.1	3.94E-08	0.04	0.04	0.11	7.53E-01	0.000431915	30.13
cl_Thyrotoxicosis	69788	Endometriosis	82761	rs2046045	T	G	0.16	0.34	0.06	3.26E-08	0.15	0.01	0.05	8.51E-01	0.000437746	30.54
cl_Thyrotoxicosis	69788	Endometriosis	82761	rs28687418	A	G	0.26	0.58	0.05	5.15E-32	0.3	-0.03	0.04	3.95E-01	0.0019816	138.01
cl_Thyrotoxicosis	69788	Endometriosis	82761	rs334702	T	C	0.04	0.51	0.09	1.80E-09	0.06	-0.02	0.07	8.09E-01	0.0005182	36.14
cl_Thyrotoxicosis	69788	Endometriosis	82761	rs6754292	T	C	0.5	-0.43	0.07	7.76E-10	0.53	0.07	0.04	3.62E-02	0.000541959	37.8
cl_Thyrotoxicosis	69788	Endometriosis	82761	rs6757890	A	G	0.47	0.39	0.06	3.54E-11	0.48	0.06	0.03	9.52E-02	0.000627284	43.75
cl_Thyrotoxicosis	69788	Endometriosis	82761	rs73575083	G	A	0.22	0.34	0.05	3.68E-12	0.28	-0.01	0.04	8.08E-01	0.000691388	48.22
cl_Thyrotoxicosis	69788	Endometriosis	82761	rs78254323	T	C	0.04	0.54	0.1	3.94E-08	0.04	-0.06	0.09	5.32E-01	0.000431915	30.13
cl_Thyrotoxicosis	69788	Eosinophil_counts	93063	rs2046045	T	G	0.16	0.34	0.06	3.26E-08	0.15	0	0.01	6.70E-01	0.000437746	30.54
cl_Thyrotoxicosis	69788	Eosinophil_counts	93063	rs28687418	A	G	0.26	0.58	0.05	5.15E-32	0.3	0	0	4.10E-01	0.0019816	138.01
cl_Thyrotoxicosis	69788	Eosinophil_counts	93063	rs334702	T	C	0.04	0.51	0.09	1.80E-09	0.06	0.01	0.01	5.60E-01	0.0005182	36.14
cl_Thyrotoxicosis	69788	Eosinophil_counts	93063	rs6754292	T	C	0.5	-0.43	0.07	7.76E-10	0.53	0	0	7.40E-01	0.000541959	37.8
cl_Thyrotoxicosis	69788	Eosinophil_counts	93063	rs6757890	A	G	0.47	0.39	0.06	3.54E-11	0.48	0	0	6.10E-01	0.000627284	43.75
cl_Thyrotoxicosis	69788	Eosinophil_counts	93063	rs73575083	G	A	0.22	0.34	0.05	3.68E-12	0.28	-0.01	0	7.60E-02	0.000691388	48.22
cl_Thyrotoxicosis	69788	Eosinophil_counts	93063	rs78254323	T	C	0.04	0.54	0.1	3.94E-08	0.04	-0.01	0.01	5.90E-01	0.000431915	30.13
cl_Thyrotoxicosis	69788	Epilepsy	178254	rs2046045	T	G	0.16	0.34	0.06	3.26E-08	0.15	-0.04	0.04	3.55E-01	0.000437746	30.54
cl_Thyrotoxicosis	69788	Epilepsy	178254	rs28687418	A	G	0.26	0.58	0.05	5.15E-32	0.3	-0.02	0.03	4.61E-01	0.0019816	138.01
cl_Thyrotoxicosis	69788	Epilepsy	178254	rs334702	T	C	0.04	0.51	0.09	1.80E-09	0.05	-0.05	0.06	4.21E-01	0.0005182	36.14
cl_Thyrotoxicosis	69788	Epilepsy	178254	rs6754292	T	C	0.5	-0.43	0.07	7.76E-10	0.53	-0.04	0.03	1.90E-01	0.000541959	37.8
cl_Thyrotoxicosis	69788	Epilepsy	178254	rs6757890	A	G	0.47	0.39	0.06	3.54E-11	0.48	-0.05	0.03	8.79E-02	0.000627284	43.75
cl_Thyrotoxicosis	69788	Epilepsy	178254	rs73575083	G	A	0.22	0.34	0.05	3.68E-12	0.28	0	0.03	9.54E-01	0.000691388	48.22
cl_Thyrotoxicosis	69788	Epilepsy	178254	rs78254323	T	C	0.04	0.54	0.1	3.94E-08	0.04	0.04	0.08	6.37E-01	0.000431915	30.13
cl_Thyrotoxicosis	69788	Esophageal_cancer	160589	rs2046045	T	G	0.16	0.34	0.06	3.26E-08	0.15	-0.08	0.05	1.34E-01	0.000437746	30.54
cl_Thyrotoxicosis	69788	Esophageal_cancer	160589	rs28687418	A	G	0.26	0.58	0.05	5.15E-32	0.3	0.08	0.04	5.94E-02	0.0019816	138.01
cl_Thyrotoxicosis	69788	Esophageal_cancer	160589	rs334702	T	C	0.04	0.51	0.09	1.80E-09	0.05	0.14	0.08	1.04E-01	0.0005182	36.14
cl_Thyrotoxicosis	69788	Esophageal_cancer	160589	rs6754292	T	C	0.5	-0.43	0.07	7.76E-10	0.53	0.01	0.04	8.77E-01	0.000541959	37.8
cl_Thyrotoxicosis	69788	Esophageal_cancer	160589	rs6757890	A	G	0.47	0.39	0.06	3.54E-11	0.48	0.05	0.04	1.65E-01	0.000627284	43.75
cl_Thyrotoxicosis	69788	Esophageal_cancer	160589	rs73575083	G	A	0.22	0.34	0.05	3.68E-12	0.28	-0.04	0.04	3.27E-01	0.000691388	48.22
cl_Thyrotoxicosis	69788	Esophageal_cancer	160589	rs78254323	T	C	0.04	0.54	0.1	3.94E-08	0.04	-0.05	0.1	6.11E-01	0.000431915	30.13
cl_Thyrotoxicosis	69788	Esophageal_varix	177780	rs2046045	T	G	0.16	0.34	0.06	3.26E-08	0.15	0.04	0.12	7.31E-01	0.000437746	30.54
cl_Thyrotoxicosis	69788	Esophageal_varix	177780	rs28687418	A	G	0.26	0.58	0.05	5.15E-32	0.3	0	0.1	9.97E-01	0.0019816	138.01
cl_Thyrotoxicosis	69788	Esophageal_varix	177780	rs334702	T	C	0.04	0.51	0.09	1.80E-09	0.05	-0.01	0.19	9.71E-01	0.0005182	36.14
cl_Thyrotoxicosis	69788	Esophageal_varix	177780	rs6754292	T	C	0.5	-0.43	0.07	7.76E-10	0.53	0.16	0.09	7.46E-02	0.000541959	37.8
cl_Thyrotoxicosis	69788	Esophageal_varix	177780	rs6757890	A	G	0.47	0.39	0.06	3.54E-11	0.48	0.06	0.09	4.88E-01	0.000627284	43.75
cl_Thyrotoxicosis	69788	Esophageal_varix	177780	rs73575083	G	A	0.22	0.34	0.05	3.68E-12	0.28	0	0.1	9.87E-01	0.000691388	48.22
cl_Thyrotoxicosis	69788	Esophageal_varix	177780	rs78254323	T	C	0.04	0.54	0.1	3.94E-08	0.04	-0.04	0.23	8.61E-01	0.000431915	30.13
cl_Thyrotoxicosis	69788	Febrile_seizures	175846	rs2046045	T	G	0.16	0.34	0.06	3.26E-08	0.15	-0.2	0.08	1.45E-02	0.000437746	30.54
cl_Thyrotoxicosis	69788	Febrile_seizures	175846	rs28687418	A	G	0.26	0.58	0.05	5.15E-32	0.3	-0.04	0.07	5.37E-01	0.0019816	138.01
cl_Thyrotoxicosis	69788	Febrile_seizures	175846	rs334702	T	C	0.04	0.51	0.09	1.80E-09	0.05	-0.16	0.13	2.09E-01	0.0005182	36.14
cl_Thyrotoxicosis	69788	Febrile_seizures	175846	rs6754292	T	C	0.5	-0.43	0.07	7.76E-10	0.53	-0.2	0.06	8.16E-04	0.000541959	37.8
cl_Thyrotoxicosis	69788	Febrile_seizures	175846	rs6757890	A	G	0.47	0.39	0.06	3.54E-11	0.48	-0.01	0.06	8.77E-01	0.000627284	43.75
cl_Thyrotoxicosis	69788	Febrile_seizures	175846	rs73575083	G	A	0.22	0.34	0.05	3.68E-12	0.28	0.02	0.07	7.33E-01	0.000691388	48.22
cl_Thyrotoxicosis	69788	Febrile_seizures	175846	rs78254323	T	C	0.04	0.54	0.1	3.94E-08	0.04	0.06	0.16	6.93E-01	0.000431915	30.13
cl_Thyrotoxicosis	69788	Food_allergy	169716	rs2046045	T	G	0.16	0.34	0.06	3.26E-08	0.15	-0.01	0.03	7.53E-01	0.000437746	30.54
cl_Thyrotoxicosis	69788	Food_allergy	169716	rs28687418	A	G	0.26	0.58	0.05	5.15E-32	0.3	-0.03	0.03	3.28E-01	0.0019816	138.01
cl_Thyrotoxicosis	69788	Food_allergy	169716	rs334702	T	C	0.04	0.51	0.09	1.80E-09	0.05	-0.02	0.05	6.68E-01	0.0005182	36.14
cl_Thyrotoxicosis	69788	Food_allergy	169716	rs6754292	T	C	0.5	-0.43	0.07	7.76E-10	0.53	0	0.02	8.53E-01	0.000541959	37.8
cl_Thyrotoxicosis	69788	Food_allergy	169716	rs6757890	A	G	0.47	0.39	0.06	3.54E-11	0.48	0.01	0.02	6.09E-01	0.000627284	43.75
cl_Thyrotoxicosis	69788	Food_allergy	169716	rs73575083	G	A	0.22	0.34	0.05	3.68E-12	0.28	0.02	0.03	5.37E-01	0.000691388	48.22
cl_Thyrotoxicosis	69788	Food_allergy	169716	rs78254323	T	C	0.04	0.54	0.1	3.94E-08	0.04	-0.09	0.06	1.79E-01	0.000431915	30.13
cl_Thyrotoxicosis	69788	Gallbladder_polyp	168302	rs2046045	T	G	0.16	0.34	0.06	3.26E-08	0.15	-0.01	0.07	8.60E-01	0.000437746	30.54
cl_Thyrotoxicosis	69788	Gallbladder_polyp	168302	rs28687418	A	G	0.26	0.58	0.05	5.15E-32	0.3	-0.04	0.05	4.55E-01	0.0019816	138.01
cl_Thyrotoxicosis	69788	Gallbladder_polyp	168302	rs334702	T	C	0.04	0.51	0.09	1.80E-09	0.05	-0.03	0.11	8.04E-01	0.0005182	36.14
cl_Thyrotoxicosis	69788	Gallbladder_polyp	168302	rs6754292	T	C	0.5	-0.43	0.07	7.76E-10	0.53	0	0.05	9.52E-01	0.000541959	37.8
cl_Thyrotoxicosis	69788	Gallbladder_polyp	168302	rs6757890	A	G	0.47	0.39	0.06	3.54E-11	0.48	-0.01	0.05	8.00E-01	0.000627284	43.75
cl_Thyrotoxicosis	69788	Gallbladder_polyp	168302	rs73575083	G	A	0.22	0.34	0.05	3.68E-12	0.28	-0.01	0.05	8.66E-01	0.000691388	48.22
cl_Thyrotoxicosis	69788	Gallbladder_polyp	168302	rs78254323	T	C	0.04	0.54	0.1	3.94E-08	0.04	0.06	0.13	6.41E-01	0.000431915	30.13
cl_Thyrotoxicosis	69788	Gamma_glutamyl_transpeptidase	133471	rs2046045	T	G	0.16	0.34	0.06	3.26E-08	0.15	0.01	0	1.80E-01	0.000437746	30.54
cl_Thyrotoxicosis	69788	Gamma_glutamyl_transpeptidase	133471	rs28687418	A	G	0.26	0.58	0.05	5.15E-32	0.3	-0.01	0	1.30E-01	0.0019816	138.01
cl_Thyrotoxicosis	69788	Gamma_glutamyl_transpeptidase	133471	rs334702	T	C	0.04	0.51	0.09	1.80E-09	0.06	-0.01	0.01	4.20E-01	0.0005182	36.14
cl_Thyrotoxicosis	69788	Gamma_glutamyl_transpeptidase	133471	rs6754292	T	C	0.5	-0.43	0.07	7.76E-10	0.53	0	0	4.90E-01	0.000541959	37.8
cl_Thyrotoxicosis	69788	Gamma_glutamyl_transpeptidase	133471	rs6757890	A	G	0.47	0.39	0.06	3.54E-11	0.48	0	0	2.60E-01	0.000627284	43.75
cl_Thyrotoxicosis	69788	Gamma_glutamyl_transpeptidase	133471	rs73575083	G	A	0.22	0.34	0.05	3.68E-12	0.28	-0.01	0	8.80E-02	0.000691388	48.22
cl_Thyrotoxicosis	69788	Gamma_glutamyl_transpeptidase	133471	rs78254323	T	C	0.04	0.54	0.1	3.94E-08	0.04	0	0.01	8.10E-01	0.000431915	30.13
cl_Thyrotoxicosis	69788	Gastric_cancer	167122	rs2046045	T	G	0.16	0.34	0.06	3.26E-08	0.15	-0.02	0.02	4.76E-01	0.000437746	30.54
cl_Thyrotoxicosis	69788	Gastric_cancer	167122	rs28687418	A	G	0.26	0.58	0.05	5.15E-32	0.3	-0.01	0.02	6.12E-01	0.0019816	138.01
cl_Thyrotoxicosis	69788	Gastric_cancer	167122	rs334702	T	C	0.04	0.51	0.09	1.80E-09	0.05	0.05	0.04	1.59E-01	0.0005182	36.14
cl_Thyrotoxicosis	69788	Gastric_cancer	167122	rs6754292	T	C	0.5	-0.43	0.07	7.76E-10	0.53	0.01	0.02	5.81E-01	0.000541959	37.8
cl_Thyrotoxicosis	69788	Gastric_cancer	167122	rs6757890	A	G	0.47	0.39	0.06	3.54E-11	0.48	0.02	0.02	2.16E-01	0.000627284	43.75
cl_Thyrotoxicosis	69788	Gastric_cancer	167122	rs73575083	G	A	0.22	0.34	0.05	3.68E-12	0.28	-0.05	0.02	5.97E-03	0.000691388	48.22
cl_Thyrotoxicosis	69788	Gastric_cancer	167122	rs78254323	T	C	0.04	0.54	0.1	3.94E-08	0.04	0.03	0.04	5.04E-01	0.000431915	30.13
cl_Thyrotoxicosis	69788	Gastric_polyp	159586	rs2046045	T	G	0.16	0.34	0.06	3.26E-08	0.15	0.08	0.05	1.61E-01	0.000437746	30.54
cl_Thyrotoxicosis	69788	Gastric_polyp	159586	rs28687418	A	G	0.26	0.58	0.05	5.15E-32	0.3	-0.11	0.04	1.04E-02	0.0019816	138.01
cl_Thyrotoxicosis	69788	Gastric_polyp	159586	rs334702	T	C	0.04	0.51	0.09	1.80E-09	0.05	-0.08	0.09	3.49E-01	0.0005182	36.14
cl_Thyrotoxicosis	69788	Gastric_polyp	159586	rs6754292	T	C	0.5	-0.43	0.07	7.76E-10	0.53	0.02	0.04	6.72E-01	0.000541959	37.8
cl_Thyrotoxicosis	69788	Gastric_polyp	159586	rs6757890	A	G	0.47	0.39	0.06	3.54E-11	0.48	0.01	0.04	9.00E-01	0.000627284	43.75
cl_Thyrotoxicosis	69788	Gastric_polyp	159586	rs73575083	G	A	0.22	0.34	0.05	3.68E-12	0.28	-0.02	0.04	6.70E-01	0.000691388	48.22
cl_Thyrotoxicosis	69788	Gastric_polyp	159586	rs78254323	T	C	0.04	0.54	0.1	3.94E-08	0.04	-0.02	0.1	8.62E-01	0.000431915	30.13
cl_Thyrotoxicosis	69788	Gastric_ulcer	173877	rs2046045	T	G	0.16	0.34	0.06	3.26E-08	0.15	0	0.02	8.79E-01	0.000437746	30.54
cl_Thyrotoxicosis	69788	Gastric_ulcer	173877	rs28687418	A	G	0.26	0.58	0.05	5.15E-32	0.3	-0.02	0.01	1.73E-01	0.0019816	138.01
cl_Thyrotoxicosis	69788	Gastric_ulcer	173877	rs334702	T	C	0.04	0.51	0.09	1.80E-09	0.05	-0.04	0.03	1.77E-01	0.0005182	36.14
cl_Thyrotoxicosis	69788	Gastric_ulcer	173877	rs6754292	T	C	0.5	-0.43	0.07	7.76E-10	0.53	0	0.01	8.23E-01	0.000541959	37.8
cl_Thyrotoxicosis	69788	Gastric_ulcer	173877	rs6757890	A	G	0.47	0.39	0.06	3.54E-11	0.48	0.01	0.01	6.73E-01	0.000627284	43.75
cl_Thyrotoxicosis	69788	Gastric_ulcer	173877	rs73575083	G	A	0.22	0.34	0.05	3.68E-12	0.28	0	0.01	8.12E-01	0.000691388	48.22
cl_Thyrotoxicosis	69788	Gastric_ulcer	173877	rs78254323	T	C	0.04	0.54	0.1	3.94E-08	0.04	0.01	0.04	7.45E-01	0.000431915	30.13
cl_Thyrotoxicosis	69788	Gastroesophageal_reflux_disease	178464	rs2046045	T	G	0.16	0.34	0.06	3.26E-08	0.15	0.02	0.06	7.19E-01	0.000437746	30.54
cl_Thyrotoxicosis	69788	Gastroesophageal_reflux_disease	178464	rs28687418	A	G	0.26	0.58	0.05	5.15E-32	0.3	0.01	0.05	7.69E-01	0.0019816	138.01
cl_Thyrotoxicosis	69788	Gastroesophageal_reflux_disease	178464	rs334702	T	C	0.04	0.51	0.09	1.80E-09	0.05	-0.27	0.1	8.37E-03	0.0005182	36.14
cl_Thyrotoxicosis	69788	Gastroesophageal_reflux_disease	178464	rs6754292	T	C	0.5	-0.43	0.07	7.76E-10	0.53	-0.02	0.05	7.19E-01	0.000541959	37.8
cl_Thyrotoxicosis	69788	Gastroesophageal_reflux_disease	178464	rs6757890	A	G	0.47	0.39	0.06	3.54E-11	0.48	0.06	0.05	2.36E-01	0.000627284	43.75
cl_Thyrotoxicosis	69788	Gastroesophageal_reflux_disease	178464	rs73575083	G	A	0.22	0.34	0.05	3.68E-12	0.28	0.08	0.05	1.10E-01	0.000691388	48.22
cl_Thyrotoxicosis	69788	Gastroesophageal_reflux_disease	178464	rs78254323	T	C	0.04	0.54	0.1	3.94E-08	0.04	-0.13	0.12	3.01E-01	0.000431915	30.13
cl_Thyrotoxicosis	69788	Glaucoma	177351	rs2046045	T	G	0.16	0.34	0.06	3.26E-08	0.15	0.02	0.02	4.22E-01	0.000437746	30.54
cl_Thyrotoxicosis	69788	Glaucoma	177351	rs28687418	A	G	0.26	0.58	0.05	5.15E-32	0.3	0.01	0.02	7.49E-01	0.0019816	138.01
cl_Thyrotoxicosis	69788	Glaucoma	177351	rs334702	T	C	0.04	0.51	0.09	1.80E-09	0.05	-0.06	0.04	1.21E-01	0.0005182	36.14
cl_Thyrotoxicosis	69788	Glaucoma	177351	rs6754292	T	C	0.5	-0.43	0.07	7.76E-10	0.53	0.04	0.02	3.70E-02	0.000541959	37.8
cl_Thyrotoxicosis	69788	Glaucoma	177351	rs6757890	A	G	0.47	0.39	0.06	3.54E-11	0.48	-0.03	0.02	7.23E-02	0.000627284	43.75
cl_Thyrotoxicosis	69788	Glaucoma	177351	rs73575083	G	A	0.22	0.34	0.05	3.68E-12	0.28	0	0.02	8.55E-01	0.000691388	48.22
cl_Thyrotoxicosis	69788	Glaucoma	177351	rs78254323	T	C	0.04	0.54	0.1	3.94E-08	0.04	0.03	0.04	5.10E-01	0.000431915	30.13
cl_Thyrotoxicosis	69788	Glucose_levels	133336	rs2046045	T	G	0.16	0.34	0.06	3.26E-08	0.15	0.01	0	6.60E-02	0.000437746	30.54
cl_Thyrotoxicosis	69788	Glucose_levels	133336	rs28687418	A	G	0.26	0.58	0.05	5.15E-32	0.3	0	0	7.70E-01	0.0019816	138.01
cl_Thyrotoxicosis	69788	Glucose_levels	133336	rs334702	T	C	0.04	0.51	0.09	1.80E-09	0.05	0.01	0.01	6.20E-02	0.0005182	36.14
cl_Thyrotoxicosis	69788	Glucose_levels	133336	rs6754292	T	C	0.5	-0.43	0.07	7.76E-10	0.53	0	0	8.30E-01	0.000541959	37.8
cl_Thyrotoxicosis	69788	Glucose_levels	133336	rs6757890	A	G	0.47	0.39	0.06	3.54E-11	0.48	0	0	5.40E-01	0.000627284	43.75
cl_Thyrotoxicosis	69788	Glucose_levels	133336	rs73575083	G	A	0.22	0.34	0.05	3.68E-12	0.28	0	0	6.30E-01	0.000691388	48.22
cl_Thyrotoxicosis	69788	Glucose_levels	133336	rs78254323	T	C	0.04	0.54	0.1	3.94E-08	0.04	-0.01	0.01	2.40E-01	0.000431915	30.13
cl_Thyrotoxicosis	69788	Goiter	173783	rs2046045	T	G	0.16	0.34	0.06	3.26E-08	0.15	0.11	0.06	6.89E-02	0.000437746	30.54
cl_Thyrotoxicosis	69788	Goiter	173783	rs28687418	A	G	0.26	0.58	0.05	5.15E-32	0.3	-0.03	0.05	5.89E-01	0.0019816	138.01
cl_Thyrotoxicosis	69788	Goiter	173783	rs334702	T	C	0.04	0.51	0.09	1.80E-09	0.05	0.22	0.09	1.97E-02	0.0005182	36.14
cl_Thyrotoxicosis	69788	Goiter	173783	rs6754292	T	C	0.5	-0.43	0.07	7.76E-10	0.53	-0.09	0.04	4.11E-02	0.000541959	37.8
cl_Thyrotoxicosis	69788	Goiter	173783	rs6757890	A	G	0.47	0.39	0.06	3.54E-11	0.48	0.1	0.04	2.10E-02	0.000627284	43.75
cl_Thyrotoxicosis	69788	Goiter	173783	rs73575083	G	A	0.22	0.34	0.05	3.68E-12	0.28	0.15	0.05	1.56E-03	0.000691388	48.22
cl_Thyrotoxicosis	69788	Goiter	173783	rs78254323	T	C	0.04	0.54	0.1	3.94E-08	0.04	-0.17	0.11	1.28E-01	0.000431915	30.13
cl_Thyrotoxicosis	69788	Graves_disease	175465	rs2046045	T	G	0.16	0.34	0.06	3.26E-08	0.15	0.05	0.04	1.79E-01	0.000437746	30.54
cl_Thyrotoxicosis	69788	Graves_disease	175465	rs28687418	A	G	0.26	0.58	0.05	5.15E-32	0.3	-0.01	0.03	6.31E-01	0.0019816	138.01
cl_Thyrotoxicosis	69788	Graves_disease	175465	rs334702	T	C	0.04	0.51	0.09	1.80E-09	0.05	0.02	0.06	7.18E-01	0.0005182	36.14
cl_Thyrotoxicosis	69788	Graves_disease	175465	rs6754292	T	C	0.5	-0.43	0.07	7.76E-10	0.53	-0.08	0.03	6.29E-03	0.000541959	37.8
cl_Thyrotoxicosis	69788	Graves_disease	175465	rs6757890	A	G	0.47	0.39	0.06	3.54E-11	0.48	0.02	0.03	5.84E-01	0.000627284	43.75
cl_Thyrotoxicosis	69788	Graves_disease	175465	rs73575083	G	A	0.22	0.34	0.05	3.68E-12	0.28	0.12	0.03	1.03E-04	0.000691388	48.22
cl_Thyrotoxicosis	69788	Graves_disease	175465	rs78254323	T	C	0.04	0.54	0.1	3.94E-08	0.04	-0.02	0.08	8.35E-01	0.000431915	30.13
cl_Thyrotoxicosis	69788	Hashimoto_thyroiditis	173193	rs2046045	T	G	0.16	0.34	0.06	3.26E-08	0.15	-0.13	0.09	1.23E-01	0.000437746	30.54
cl_Thyrotoxicosis	69788	Hashimoto_thyroiditis	173193	rs28687418	A	G	0.26	0.58	0.05	5.15E-32	0.3	0.03	0.07	6.14E-01	0.0019816	138.01
cl_Thyrotoxicosis	69788	Hashimoto_thyroiditis	173193	rs334702	T	C	0.04	0.51	0.09	1.80E-09	0.05	0.17	0.13	2.12E-01	0.0005182	36.14
cl_Thyrotoxicosis	69788	Hashimoto_thyroiditis	173193	rs6754292	T	C	0.5	-0.43	0.07	7.76E-10	0.53	-0.04	0.06	5.01E-01	0.000541959	37.8
cl_Thyrotoxicosis	69788	Hashimoto_thyroiditis	173193	rs6757890	A	G	0.47	0.39	0.06	3.54E-11	0.48	0.07	0.06	2.36E-01	0.000627284	43.75
cl_Thyrotoxicosis	69788	Hashimoto_thyroiditis	173193	rs73575083	G	A	0.22	0.34	0.05	3.68E-12	0.28	0.04	0.07	5.45E-01	0.000691388	48.22
cl_Thyrotoxicosis	69788	Hashimoto_thyroiditis	173193	rs78254323	T	C	0.04	0.54	0.1	3.94E-08	0.04	0.15	0.16	3.61E-01	0.000431915	30.13
cl_Thyrotoxicosis	69788	HDL_cholesterol	74970	rs2046045	T	G	0.16	0.34	0.06	3.26E-08	0.15	0	0.01	4.90E-01	0.000437746	30.54
cl_Thyrotoxicosis	69788	HDL_cholesterol	74970	rs28687418	A	G	0.26	0.58	0.05	5.15E-32	0.3	0.01	0.01	5.60E-02	0.0019816	138.01
cl_Thyrotoxicosis	69788	HDL_cholesterol	74970	rs334702	T	C	0.04	0.51	0.09	1.80E-09	0.05	-0.02	0.01	4.60E-02	0.0005182	36.14
cl_Thyrotoxicosis	69788	HDL_cholesterol	74970	rs6754292	T	C	0.5	-0.43	0.07	7.76E-10	0.53	-0.01	0	2.70E-01	0.000541959	37.8
cl_Thyrotoxicosis	69788	HDL_cholesterol	74970	rs6757890	A	G	0.47	0.39	0.06	3.54E-11	0.48	0	0	7.90E-01	0.000627284	43.75
cl_Thyrotoxicosis	69788	HDL_cholesterol	74970	rs73575083	G	A	0.22	0.34	0.05	3.68E-12	0.28	0.01	0.01	1.50E-01	0.000691388	48.22
cl_Thyrotoxicosis	69788	HDL_cholesterol	74970	rs78254323	T	C	0.04	0.54	0.1	3.94E-08	0.04	0.01	0.01	3.90E-01	0.000431915	30.13
cl_Thyrotoxicosis	69788	Head_injury	178726	rs2046045	T	G	0.16	0.34	0.06	3.26E-08	0.15	0.02	0.04	5.94E-01	0.000437746	30.54
cl_Thyrotoxicosis	69788	Head_injury	178726	rs28687418	A	G	0.26	0.58	0.05	5.15E-32	0.3	-0.03	0.03	3.62E-01	0.0019816	138.01
cl_Thyrotoxicosis	69788	Head_injury	178726	rs334702	T	C	0.04	0.51	0.09	1.80E-09	0.05	0	0.06	9.83E-01	0.0005182	36.14
cl_Thyrotoxicosis	69788	Head_injury	178726	rs6754292	T	C	0.5	-0.43	0.07	7.76E-10	0.53	-0.03	0.03	3.54E-01	0.000541959	37.8
cl_Thyrotoxicosis	69788	Head_injury	178726	rs6757890	A	G	0.47	0.39	0.06	3.54E-11	0.48	-0.02	0.03	5.46E-01	0.000627284	43.75
cl_Thyrotoxicosis	69788	Head_injury	178726	rs73575083	G	A	0.22	0.34	0.05	3.68E-12	0.28	0.06	0.03	7.07E-02	0.000691388	48.22
cl_Thyrotoxicosis	69788	Head_injury	178726	rs78254323	T	C	0.04	0.54	0.1	3.94E-08	0.04	-0.13	0.08	8.89E-02	0.000431915	30.13
cl_Thyrotoxicosis	69788	Hearing_loss_difficulty_in_hearing	178726	rs2046045	T	G	0.16	0.34	0.06	3.26E-08	0.15	0.07	0.03	3.66E-02	0.000437746	30.54
cl_Thyrotoxicosis	69788	Hearing_loss_difficulty_in_hearing	178726	rs28687418	A	G	0.26	0.58	0.05	5.15E-32	0.3	0.05	0.03	5.57E-02	0.0019816	138.01
cl_Thyrotoxicosis	69788	Hearing_loss_difficulty_in_hearing	178726	rs334702	T	C	0.04	0.51	0.09	1.80E-09	0.05	0.05	0.05	3.70E-01	0.0005182	36.14
cl_Thyrotoxicosis	69788	Hearing_loss_difficulty_in_hearing	178726	rs6754292	T	C	0.5	-0.43	0.07	7.76E-10	0.53	-0.08	0.03	2.59E-03	0.000541959	37.8
cl_Thyrotoxicosis	69788	Hearing_loss_difficulty_in_hearing	178726	rs6757890	A	G	0.47	0.39	0.06	3.54E-11	0.48	-0.03	0.03	2.65E-01	0.000627284	43.75
cl_Thyrotoxicosis	69788	Hearing_loss_difficulty_in_hearing	178726	rs73575083	G	A	0.22	0.34	0.05	3.68E-12	0.28	-0.04	0.03	1.82E-01	0.000691388	48.22
cl_Thyrotoxicosis	69788	Hearing_loss_difficulty_in_hearing	178726	rs78254323	T	C	0.04	0.54	0.1	3.94E-08	0.04	0.08	0.07	2.18E-01	0.000431915	30.13
cl_Thyrotoxicosis	69788	Height	165056	rs2046045	T	G	0.16	0.34	0.06	3.26E-08	0.15	0	0	4.90E-01	0.000437746	30.54
cl_Thyrotoxicosis	69788	Height	165056	rs28687418	A	G	0.26	0.58	0.05	5.15E-32	0.3	0	0	9.90E-02	0.0019816	138.01
cl_Thyrotoxicosis	69788	Height	165056	rs334702	T	C	0.04	0.51	0.09	1.80E-09	0.05	-0.01	0	1.80E-01	0.0005182	36.14
cl_Thyrotoxicosis	69788	Height	165056	rs6754292	T	C	0.5	-0.43	0.07	7.76E-10	0.53	0.01	0	1.20E-02	0.000541959	37.8
cl_Thyrotoxicosis	69788	Height	165056	rs6757890	A	G	0.47	0.39	0.06	3.54E-11	0.48	-0.01	0	2.50E-04	0.000627284	43.75
cl_Thyrotoxicosis	69788	Height	165056	rs73575083	G	A	0.22	0.34	0.05	3.68E-12	0.28	0	0	1.30E-01	0.000691388	48.22
cl_Thyrotoxicosis	69788	Height	165056	rs78254323	T	C	0.04	0.54	0.1	3.94E-08	0.04	-0.01	0.01	6.70E-02	0.000431915	30.13
cl_Thyrotoxicosis	69788	Hematocrit	153015	rs2046045	T	G	0.16	0.34	0.06	3.26E-08	0.15	0.01	0	2.00E-01	0.000437746	30.54
cl_Thyrotoxicosis	69788	Hematocrit	153015	rs28687418	A	G	0.26	0.58	0.05	5.15E-32	0.3	0	0	7.90E-01	0.0019816	138.01
cl_Thyrotoxicosis	69788	Hematocrit	153015	rs334702	T	C	0.04	0.51	0.09	1.80E-09	0.05	0	0.01	6.90E-01	0.0005182	36.14
cl_Thyrotoxicosis	69788	Hematocrit	153015	rs6754292	T	C	0.5	-0.43	0.07	7.76E-10	0.53	0	0	7.70E-01	0.000541959	37.8
cl_Thyrotoxicosis	69788	Hematocrit	153015	rs6757890	A	G	0.47	0.39	0.06	3.54E-11	0.48	0	0	4.10E-01	0.000627284	43.75
cl_Thyrotoxicosis	69788	Hematocrit	153015	rs73575083	G	A	0.22	0.34	0.05	3.68E-12	0.28	0	0	2.40E-01	0.000691388	48.22
cl_Thyrotoxicosis	69788	Hematocrit	153015	rs78254323	T	C	0.04	0.54	0.1	3.94E-08	0.04	0	0.01	8.00E-01	0.000431915	30.13
cl_Thyrotoxicosis	69788	Hemoglobin_A1c_levels	71221	rs2046045	T	G	0.16	0.34	0.06	3.26E-08	0.15	0	0.01	7.40E-01	0.000437746	30.54
cl_Thyrotoxicosis	69788	Hemoglobin_A1c_levels	71221	rs28687418	A	G	0.26	0.58	0.05	5.15E-32	0.3	0	0	6.00E-01	0.0019816	138.01
cl_Thyrotoxicosis	69788	Hemoglobin_A1c_levels	71221	rs334702	T	C	0.04	0.51	0.09	1.80E-09	0.05	0.02	0.01	7.80E-02	0.0005182	36.14
cl_Thyrotoxicosis	69788	Hemoglobin_A1c_levels	71221	rs6754292	T	C	0.5	-0.43	0.07	7.76E-10	0.53	0	0	6.60E-01	0.000541959	37.8
cl_Thyrotoxicosis	69788	Hemoglobin_A1c_levels	71221	rs6757890	A	G	0.47	0.39	0.06	3.54E-11	0.49	0	0	2.80E-01	0.000627284	43.75
cl_Thyrotoxicosis	69788	Hemoglobin_A1c_levels	71221	rs73575083	G	A	0.22	0.34	0.05	3.68E-12	0.27	0	0	4.90E-01	0.000691388	48.22
cl_Thyrotoxicosis	69788	Hemoglobin_A1c_levels	71221	rs78254323	T	C	0.04	0.54	0.1	3.94E-08	0.04	-0.01	0.01	5.20E-01	0.000431915	30.13
cl_Thyrotoxicosis	69788	Hemoglobin	152447	rs2046045	T	G	0.16	0.34	0.06	3.26E-08	0.15	0.01	0	1.20E-01	0.000437746	30.54
cl_Thyrotoxicosis	69788	Hemoglobin	152447	rs28687418	A	G	0.26	0.58	0.05	5.15E-32	0.3	0	0	3.30E-01	0.0019816	138.01
cl_Thyrotoxicosis	69788	Hemoglobin	152447	rs334702	T	C	0.04	0.51	0.09	1.80E-09	0.06	0	0.01	9.70E-01	0.0005182	36.14
cl_Thyrotoxicosis	69788	Hemoglobin	152447	rs6754292	T	C	0.5	-0.43	0.07	7.76E-10	0.53	0	0	8.30E-01	0.000541959	37.8
cl_Thyrotoxicosis	69788	Hemoglobin	152447	rs6757890	A	G	0.47	0.39	0.06	3.54E-11	0.48	0	0	6.40E-01	0.000627284	43.75
cl_Thyrotoxicosis	69788	Hemoglobin	152447	rs73575083	G	A	0.22	0.34	0.05	3.68E-12	0.28	0	0	4.10E-01	0.000691388	48.22
cl_Thyrotoxicosis	69788	Hemoglobin	152447	rs78254323	T	C	0.04	0.54	0.1	3.94E-08	0.04	-0.01	0.01	3.90E-01	0.000431915	30.13
cl_Thyrotoxicosis	69788	Hepatic_bile_duct_cancer	159619	rs2046045	T	G	0.16	0.34	0.06	3.26E-08	0.15	-0.09	0.1	3.36E-01	0.000437746	30.54
cl_Thyrotoxicosis	69788	Hepatic_bile_duct_cancer	159619	rs28687418	A	G	0.26	0.58	0.05	5.15E-32	0.3	0.12	0.08	1.16E-01	0.0019816	138.01
cl_Thyrotoxicosis	69788	Hepatic_bile_duct_cancer	159619	rs334702	T	C	0.04	0.51	0.09	1.80E-09	0.05	-0.04	0.15	7.93E-01	0.0005182	36.14
cl_Thyrotoxicosis	69788	Hepatic_bile_duct_cancer	159619	rs6754292	T	C	0.5	-0.43	0.07	7.76E-10	0.53	0	0.07	9.94E-01	0.000541959	37.8
cl_Thyrotoxicosis	69788	Hepatic_bile_duct_cancer	159619	rs6757890	A	G	0.47	0.39	0.06	3.54E-11	0.48	0.04	0.07	5.90E-01	0.000627284	43.75
cl_Thyrotoxicosis	69788	Hepatic_bile_duct_cancer	159619	rs73575083	G	A	0.22	0.34	0.05	3.68E-12	0.28	-0.06	0.08	4.04E-01	0.000691388	48.22
cl_Thyrotoxicosis	69788	Hepatic_bile_duct_cancer	159619	rs78254323	T	C	0.04	0.54	0.1	3.94E-08	0.04	0.28	0.19	1.27E-01	0.000431915	30.13
cl_Thyrotoxicosis	69788	Hepatic_cancer	161323	rs2046045	T	G	0.16	0.34	0.06	3.26E-08	0.15	-0.02	0.04	6.51E-01	0.000437746	30.54
cl_Thyrotoxicosis	69788	Hepatic_cancer	161323	rs28687418	A	G	0.26	0.58	0.05	5.15E-32	0.3	0.01	0.03	7.52E-01	0.0019816	138.01
cl_Thyrotoxicosis	69788	Hepatic_cancer	161323	rs334702	T	C	0.04	0.51	0.09	1.80E-09	0.05	0.08	0.07	2.56E-01	0.0005182	36.14
cl_Thyrotoxicosis	69788	Hepatic_cancer	161323	rs6754292	T	C	0.5	-0.43	0.07	7.76E-10	0.53	0.06	0.03	4.64E-02	0.000541959	37.8
cl_Thyrotoxicosis	69788	Hepatic_cancer	161323	rs6757890	A	G	0.47	0.39	0.06	3.54E-11	0.48	0.02	0.03	5.01E-01	0.000627284	43.75
cl_Thyrotoxicosis	69788	Hepatic_cancer	161323	rs73575083	G	A	0.22	0.34	0.05	3.68E-12	0.28	0.02	0.03	6.39E-01	0.000691388	48.22
cl_Thyrotoxicosis	69788	Hepatic_cancer	161323	rs78254323	T	C	0.04	0.54	0.1	3.94E-08	0.04	0.09	0.08	2.84E-01	0.000431915	30.13
cl_Thyrotoxicosis	69788	Herpes_infection	167375	rs2046045	T	G	0.16	0.34	0.06	3.26E-08	0.15	0.02	0.07	8.32E-01	0.000437746	30.54
cl_Thyrotoxicosis	69788	Herpes_infection	167375	rs28687418	A	G	0.26	0.58	0.05	5.15E-32	0.3	0.05	0.06	3.50E-01	0.0019816	138.01
cl_Thyrotoxicosis	69788	Herpes_infection	167375	rs334702	T	C	0.04	0.51	0.09	1.80E-09	0.05	0.22	0.11	4.97E-02	0.0005182	36.14
cl_Thyrotoxicosis	69788	Herpes_infection	167375	rs6754292	T	C	0.5	-0.43	0.07	7.76E-10	0.53	-0.02	0.05	7.69E-01	0.000541959	37.8
cl_Thyrotoxicosis	69788	Herpes_infection	167375	rs6757890	A	G	0.47	0.39	0.06	3.54E-11	0.48	0.05	0.05	3.50E-01	0.000627284	43.75
cl_Thyrotoxicosis	69788	Herpes_infection	167375	rs73575083	G	A	0.22	0.34	0.05	3.68E-12	0.28	-0.03	0.06	6.14E-01	0.000691388	48.22
cl_Thyrotoxicosis	69788	Herpes_infection	167375	rs78254323	T	C	0.04	0.54	0.1	3.94E-08	0.04	-0.12	0.14	3.74E-01	0.000431915	30.13
cl_Thyrotoxicosis	69788	Hyperthyroidism	173650	rs2046045	T	G	0.16	0.34	0.06	3.26E-08	0.15	0.06	0.06	3.30E-01	0.000437746	30.54
cl_Thyrotoxicosis	69788	Hyperthyroidism	173650	rs28687418	A	G	0.26	0.58	0.05	5.15E-32	0.3	-0.06	0.05	2.25E-01	0.0019816	138.01
cl_Thyrotoxicosis	69788	Hyperthyroidism	173650	rs334702	T	C	0.04	0.51	0.09	1.80E-09	0.05	-0.13	0.1	1.91E-01	0.0005182	36.14
cl_Thyrotoxicosis	69788	Hyperthyroidism	173650	rs6754292	T	C	0.5	-0.43	0.07	7.76E-10	0.53	-0.06	0.05	1.74E-01	0.000541959	37.8
cl_Thyrotoxicosis	69788	Hyperthyroidism	173650	rs6757890	A	G	0.47	0.39	0.06	3.54E-11	0.48	0.05	0.05	2.38E-01	0.000627284	43.75
cl_Thyrotoxicosis	69788	Hyperthyroidism	173650	rs73575083	G	A	0.22	0.34	0.05	3.68E-12	0.28	0.13	0.05	9.56E-03	0.000691388	48.22
cl_Thyrotoxicosis	69788	Hyperthyroidism	173650	rs78254323	T	C	0.04	0.54	0.1	3.94E-08	0.04	-0.26	0.12	3.08E-02	0.000431915	30.13
cl_Thyrotoxicosis	69788	Hypertrophic_cardiomyopathy	178128	rs2046045	T	G	0.16	0.34	0.06	3.26E-08	0.15	-0.23	0.1	2.12E-02	0.000437746	30.54
cl_Thyrotoxicosis	69788	Hypertrophic_cardiomyopathy	178128	rs28687418	A	G	0.26	0.58	0.05	5.15E-32	0.3	0.09	0.08	2.57E-01	0.0019816	138.01
cl_Thyrotoxicosis	69788	Hypertrophic_cardiomyopathy	178128	rs334702	T	C	0.04	0.51	0.09	1.80E-09	0.05	0.04	0.16	8.06E-01	0.0005182	36.14
cl_Thyrotoxicosis	69788	Hypertrophic_cardiomyopathy	178128	rs6754292	T	C	0.5	-0.43	0.07	7.76E-10	0.53	0.11	0.07	1.50E-01	0.000541959	37.8
cl_Thyrotoxicosis	69788	Hypertrophic_cardiomyopathy	178128	rs6757890	A	G	0.47	0.39	0.06	3.54E-11	0.48	0.13	0.07	8.89E-02	0.000627284	43.75
cl_Thyrotoxicosis	69788	Hypertrophic_cardiomyopathy	178128	rs73575083	G	A	0.22	0.34	0.05	3.68E-12	0.28	0.11	0.08	1.54E-01	0.000691388	48.22
cl_Thyrotoxicosis	69788	Hypertrophic_cardiomyopathy	178128	rs78254323	T	C	0.04	0.54	0.1	3.94E-08	0.04	0.01	0.19	9.54E-01	0.000431915	30.13
cl_Thyrotoxicosis	69788	Hypothyroidism	173770	rs2046045	T	G	0.16	0.34	0.06	3.26E-08	0.15	-0.03	0.06	6.25E-01	0.000437746	30.54
cl_Thyrotoxicosis	69788	Hypothyroidism	173770	rs28687418	A	G	0.26	0.58	0.05	5.15E-32	0.3	-0.01	0.05	8.49E-01	0.0019816	138.01
cl_Thyrotoxicosis	69788	Hypothyroidism	173770	rs334702	T	C	0.04	0.51	0.09	1.80E-09	0.05	0.02	0.09	8.36E-01	0.0005182	36.14
cl_Thyrotoxicosis	69788	Hypothyroidism	173770	rs6754292	T	C	0.5	-0.43	0.07	7.76E-10	0.53	0.01	0.04	8.01E-01	0.000541959	37.8
cl_Thyrotoxicosis	69788	Hypothyroidism	173770	rs6757890	A	G	0.47	0.39	0.06	3.54E-11	0.48	-0.04	0.04	4.00E-01	0.000627284	43.75
cl_Thyrotoxicosis	69788	Hypothyroidism	173770	rs73575083	G	A	0.22	0.34	0.05	3.68E-12	0.28	-0.03	0.05	5.04E-01	0.000691388	48.22
cl_Thyrotoxicosis	69788	Hypothyroidism	173770	rs78254323	T	C	0.04	0.54	0.1	3.94E-08	0.04	-0.05	0.12	6.41E-01	0.000431915	30.13
cl_Thyrotoxicosis	69788	Idiopathic_thrombocytopenic_purpura	178726	rs2046045	T	G	0.16	0.34	0.06	3.26E-08	0.15	-0.12	0.15	4.50E-01	0.000437746	30.54
cl_Thyrotoxicosis	69788	Idiopathic_thrombocytopenic_purpura	178726	rs28687418	A	G	0.26	0.58	0.05	5.15E-32	0.3	0.14	0.12	2.60E-01	0.0019816	138.01
cl_Thyrotoxicosis	69788	Idiopathic_thrombocytopenic_purpura	178726	rs334702	T	C	0.04	0.51	0.09	1.80E-09	0.05	-0.32	0.24	1.84E-01	0.0005182	36.14
cl_Thyrotoxicosis	69788	Idiopathic_thrombocytopenic_purpura	178726	rs6754292	T	C	0.5	-0.43	0.07	7.76E-10	0.53	0.11	0.11	3.53E-01	0.000541959	37.8
cl_Thyrotoxicosis	69788	Idiopathic_thrombocytopenic_purpura	178726	rs6757890	A	G	0.47	0.39	0.06	3.54E-11	0.48	0.12	0.11	2.76E-01	0.000627284	43.75
cl_Thyrotoxicosis	69788	Idiopathic_thrombocytopenic_purpura	178726	rs73575083	G	A	0.22	0.34	0.05	3.68E-12	0.28	-0.04	0.12	7.53E-01	0.000691388	48.22
cl_Thyrotoxicosis	69788	Idiopathic_thrombocytopenic_purpura	178726	rs78254323	T	C	0.04	0.54	0.1	3.94E-08	0.04	0.09	0.29	7.69E-01	0.000431915	30.13
cl_Thyrotoxicosis	69788	IgA_nephropathy	175359	rs2046045	T	G	0.16	0.34	0.06	3.26E-08	0.15	0.1	0.24	6.72E-01	0.000437746	30.54
cl_Thyrotoxicosis	69788	IgA_nephropathy	175359	rs28687418	A	G	0.26	0.58	0.05	5.15E-32	0.3	-0.04	0.19	8.13E-01	0.0019816	138.01
cl_Thyrotoxicosis	69788	IgA_nephropathy	175359	rs334702	T	C	0.04	0.51	0.09	1.80E-09	0.05	-0.24	0.37	5.19E-01	0.0005182	36.14
cl_Thyrotoxicosis	69788	IgA_nephropathy	175359	rs6754292	T	C	0.5	-0.43	0.07	7.76E-10	0.53	0.05	0.17	7.76E-01	0.000541959	37.8
cl_Thyrotoxicosis	69788	IgA_nephropathy	175359	rs6757890	A	G	0.47	0.39	0.06	3.54E-11	0.48	0.31	0.17	6.87E-02	0.000627284	43.75
cl_Thyrotoxicosis	69788	IgA_nephropathy	175359	rs73575083	G	A	0.22	0.34	0.05	3.68E-12	0.28	0.25	0.19	1.89E-01	0.000691388	48.22
cl_Thyrotoxicosis	69788	IgA_nephropathy	175359	rs78254323	T	C	0.04	0.54	0.1	3.94E-08	0.04	-0.85	0.45	6.06E-02	0.000431915	30.13
cl_Thyrotoxicosis	69788	Ileus	178003	rs2046045	T	G	0.16	0.34	0.06	3.26E-08	0.15	-0.01	0.05	8.08E-01	0.000437746	30.54
cl_Thyrotoxicosis	69788	Ileus	178003	rs28687418	A	G	0.26	0.58	0.05	5.15E-32	0.3	-0.07	0.04	7.78E-02	0.0019816	138.01
cl_Thyrotoxicosis	69788	Ileus	178003	rs334702	T	C	0.04	0.51	0.09	1.80E-09	0.05	-0.05	0.07	4.97E-01	0.0005182	36.14
cl_Thyrotoxicosis	69788	Ileus	178003	rs6754292	T	C	0.5	-0.43	0.07	7.76E-10	0.53	0.01	0.04	7.72E-01	0.000541959	37.8
cl_Thyrotoxicosis	69788	Ileus	178003	rs6757890	A	G	0.47	0.39	0.06	3.54E-11	0.48	0	0.03	9.72E-01	0.000627284	43.75
cl_Thyrotoxicosis	69788	Ileus	178003	rs73575083	G	A	0.22	0.34	0.05	3.68E-12	0.28	0	0.04	9.87E-01	0.000691388	48.22
cl_Thyrotoxicosis	69788	Ileus	178003	rs78254323	T	C	0.04	0.54	0.1	3.94E-08	0.04	-0.14	0.09	1.11E-01	0.000431915	30.13
cl_Thyrotoxicosis	69788	Inguinal_hernia	178726	rs2046045	T	G	0.16	0.34	0.06	3.26E-08	0.15	0.05	0.05	3.37E-01	0.000437746	30.54
cl_Thyrotoxicosis	69788	Inguinal_hernia	178726	rs28687418	A	G	0.26	0.58	0.05	5.15E-32	0.3	0.02	0.04	6.44E-01	0.0019816	138.01
cl_Thyrotoxicosis	69788	Inguinal_hernia	178726	rs334702	T	C	0.04	0.51	0.09	1.80E-09	0.05	0.03	0.08	7.39E-01	0.0005182	36.14
cl_Thyrotoxicosis	69788	Inguinal_hernia	178726	rs6754292	T	C	0.5	-0.43	0.07	7.76E-10	0.53	0.03	0.04	3.48E-01	0.000541959	37.8
cl_Thyrotoxicosis	69788	Inguinal_hernia	178726	rs6757890	A	G	0.47	0.39	0.06	3.54E-11	0.48	0	0.04	8.94E-01	0.000627284	43.75
cl_Thyrotoxicosis	69788	Inguinal_hernia	178726	rs73575083	G	A	0.22	0.34	0.05	3.68E-12	0.28	0.09	0.04	2.41E-02	0.000691388	48.22
cl_Thyrotoxicosis	69788	Inguinal_hernia	178726	rs78254323	T	C	0.04	0.54	0.1	3.94E-08	0.04	0.13	0.09	1.67E-01	0.000431915	30.13
cl_Thyrotoxicosis	69788	Insomnia	178253	rs2046045	T	G	0.16	0.34	0.06	3.26E-08	0.15	-0.04	0.1	7.14E-01	0.000437746	30.54
cl_Thyrotoxicosis	69788	Insomnia	178253	rs28687418	A	G	0.26	0.58	0.05	5.15E-32	0.3	-0.2	0.08	6.73E-03	0.0019816	138.01
cl_Thyrotoxicosis	69788	Insomnia	178253	rs334702	T	C	0.04	0.51	0.09	1.80E-09	0.05	0.17	0.15	2.54E-01	0.0005182	36.14
cl_Thyrotoxicosis	69788	Insomnia	178253	rs6754292	T	C	0.5	-0.43	0.07	7.76E-10	0.53	0.01	0.07	8.74E-01	0.000541959	37.8
cl_Thyrotoxicosis	69788	Insomnia	178253	rs6757890	A	G	0.47	0.39	0.06	3.54E-11	0.48	-0.14	0.07	4.33E-02	0.000627284	43.75
cl_Thyrotoxicosis	69788	Insomnia	178253	rs73575083	G	A	0.22	0.34	0.05	3.68E-12	0.28	-0.01	0.08	8.59E-01	0.000691388	48.22
cl_Thyrotoxicosis	69788	Insomnia	178253	rs78254323	T	C	0.04	0.54	0.1	3.94E-08	0.04	0.05	0.18	7.98E-01	0.000431915	30.13
cl_Thyrotoxicosis	69788	Interstitial_lung_disease	178020	rs2046045	T	G	0.16	0.34	0.06	3.26E-08	0.15	-0.05	0.06	4.45E-01	0.000437746	30.54
cl_Thyrotoxicosis	69788	Interstitial_lung_disease	178020	rs28687418	A	G	0.26	0.58	0.05	5.15E-32	0.3	0.05	0.05	3.42E-01	0.0019816	138.01
cl_Thyrotoxicosis	69788	Interstitial_lung_disease	178020	rs334702	T	C	0.04	0.51	0.09	1.80E-09	0.05	0.17	0.1	7.64E-02	0.0005182	36.14
cl_Thyrotoxicosis	69788	Interstitial_lung_disease	178020	rs6754292	T	C	0.5	-0.43	0.07	7.76E-10	0.53	0.01	0.05	8.80E-01	0.000541959	37.8
cl_Thyrotoxicosis	69788	Interstitial_lung_disease	178020	rs6757890	A	G	0.47	0.39	0.06	3.54E-11	0.48	0	0.04	9.64E-01	0.000627284	43.75
cl_Thyrotoxicosis	69788	Interstitial_lung_disease	178020	rs73575083	G	A	0.22	0.34	0.05	3.68E-12	0.28	0.09	0.05	5.66E-02	0.000691388	48.22
cl_Thyrotoxicosis	69788	Interstitial_lung_disease	178020	rs78254323	T	C	0.04	0.54	0.1	3.94E-08	0.04	-0.11	0.12	3.59E-01	0.000431915	30.13
cl_Thyrotoxicosis	69788	Intracerebral_hemorrhage	153478	rs2046045	T	G	0.16	0.34	0.06	3.26E-08	0.15	-0.02	0.05	7.20E-01	0.000437746	30.54
cl_Thyrotoxicosis	69788	Intracerebral_hemorrhage	153478	rs28687418	A	G	0.26	0.58	0.05	5.15E-32	0.3	0	0.04	9.24E-01	0.0019816	138.01
cl_Thyrotoxicosis	69788	Intracerebral_hemorrhage	153478	rs334702	T	C	0.04	0.51	0.09	1.80E-09	0.06	-0.09	0.08	2.52E-01	0.0005182	36.14
cl_Thyrotoxicosis	69788	Intracerebral_hemorrhage	153478	rs6754292	T	C	0.5	-0.43	0.07	7.76E-10	0.53	-0.01	0.04	8.09E-01	0.000541959	37.8
cl_Thyrotoxicosis	69788	Intracerebral_hemorrhage	153478	rs6757890	A	G	0.47	0.39	0.06	3.54E-11	0.48	0.01	0.04	7.80E-01	0.000627284	43.75
cl_Thyrotoxicosis	69788	Intracerebral_hemorrhage	153478	rs73575083	G	A	0.22	0.34	0.05	3.68E-12	0.28	-0.02	0.04	6.59E-01	0.000691388	48.22
cl_Thyrotoxicosis	69788	Intracerebral_hemorrhage	153478	rs78254323	T	C	0.04	0.54	0.1	3.94E-08	0.04	-0.14	0.1	1.87E-01	0.000431915	30.13
cl_Thyrotoxicosis	69788	Iritis	175653	rs2046045	T	G	0.16	0.34	0.06	3.26E-08	0.15	-0.21	0.19	2.64E-01	0.000437746	30.54
cl_Thyrotoxicosis	69788	Iritis	175653	rs28687418	A	G	0.26	0.58	0.05	5.15E-32	0.3	-0.21	0.15	1.61E-01	0.0019816	138.01
cl_Thyrotoxicosis	69788	Iritis	175653	rs334702	T	C	0.04	0.51	0.09	1.80E-09	0.05	0.07	0.3	8.01E-01	0.0005182	36.14
cl_Thyrotoxicosis	69788	Iritis	175653	rs6754292	T	C	0.5	-0.43	0.07	7.76E-10	0.53	-0.1	0.14	4.74E-01	0.000541959	37.8
cl_Thyrotoxicosis	69788	Iritis	175653	rs6757890	A	G	0.47	0.39	0.06	3.54E-11	0.48	0.06	0.14	6.82E-01	0.000627284	43.75
cl_Thyrotoxicosis	69788	Iritis	175653	rs73575083	G	A	0.22	0.34	0.05	3.68E-12	0.28	0.03	0.15	8.46E-01	0.000691388	48.22
cl_Thyrotoxicosis	69788	Iritis	175653	rs78254323	T	C	0.04	0.54	0.1	3.94E-08	0.04	0.16	0.36	6.53E-01	0.000431915	30.13
cl_Thyrotoxicosis	69788	Iron_deficiency_anemia	178675	rs2046045	T	G	0.16	0.34	0.06	3.26E-08	0.15	-0.06	0.03	4.60E-02	0.000437746	30.54
cl_Thyrotoxicosis	69788	Iron_deficiency_anemia	178675	rs28687418	A	G	0.26	0.58	0.05	5.15E-32	0.3	-0.02	0.02	3.36E-01	0.0019816	138.01
cl_Thyrotoxicosis	69788	Iron_deficiency_anemia	178675	rs334702	T	C	0.04	0.51	0.09	1.80E-09	0.05	-0.05	0.05	3.35E-01	0.0005182	36.14
cl_Thyrotoxicosis	69788	Iron_deficiency_anemia	178675	rs6754292	T	C	0.5	-0.43	0.07	7.76E-10	0.53	-0.01	0.02	7.11E-01	0.000541959	37.8
cl_Thyrotoxicosis	69788	Iron_deficiency_anemia	178675	rs6757890	A	G	0.47	0.39	0.06	3.54E-11	0.48	0.04	0.02	7.92E-02	0.000627284	43.75
cl_Thyrotoxicosis	69788	Iron_deficiency_anemia	178675	rs73575083	G	A	0.22	0.34	0.05	3.68E-12	0.28	0.02	0.02	4.85E-01	0.000691388	48.22
cl_Thyrotoxicosis	69788	Iron_deficiency_anemia	178675	rs78254323	T	C	0.04	0.54	0.1	3.94E-08	0.04	0.02	0.06	7.86E-01	0.000431915	30.13
cl_Thyrotoxicosis	69788	Ischemic_stroke	174686	rs2046045	T	G	0.16	0.34	0.06	3.26E-08	0.15	-0.01	0.01	4.95E-01	0.000437746	30.54
cl_Thyrotoxicosis	69788	Ischemic_stroke	174686	rs28687418	A	G	0.26	0.58	0.05	5.15E-32	0.3	0.02	0.01	5.67E-02	0.0019816	138.01
cl_Thyrotoxicosis	69788	Ischemic_stroke	174686	rs334702	T	C	0.04	0.51	0.09	1.80E-09	0.05	-0.03	0.02	2.45E-01	0.0005182	36.14
cl_Thyrotoxicosis	69788	Ischemic_stroke	174686	rs6754292	T	C	0.5	-0.43	0.07	7.76E-10	0.53	0.01	0.01	4.03E-01	0.000541959	37.8
cl_Thyrotoxicosis	69788	Ischemic_stroke	174686	rs6757890	A	G	0.47	0.39	0.06	3.54E-11	0.48	0	0.01	7.81E-01	0.000627284	43.75
cl_Thyrotoxicosis	69788	Ischemic_stroke	174686	rs73575083	G	A	0.22	0.34	0.05	3.68E-12	0.28	-0.01	0.01	3.09E-01	0.000691388	48.22
cl_Thyrotoxicosis	69788	Ischemic_stroke	174686	rs78254323	T	C	0.04	0.54	0.1	3.94E-08	0.04	0.07	0.03	2.20E-02	0.000431915	30.13
cl_Thyrotoxicosis	69788	Juvenile_rheumatoid_arthritis	173378	rs2046045	T	G	0.16	0.34	0.06	3.26E-08	0.15	0.1	0.19	5.90E-01	0.000437746	30.54
cl_Thyrotoxicosis	69788	Juvenile_rheumatoid_arthritis	173378	rs28687418	A	G	0.26	0.58	0.05	5.15E-32	0.3	-0.11	0.15	4.43E-01	0.0019816	138.01
cl_Thyrotoxicosis	69788	Juvenile_rheumatoid_arthritis	173378	rs334702	T	C	0.04	0.51	0.09	1.80E-09	0.05	-0.09	0.29	7.48E-01	0.0005182	36.14
cl_Thyrotoxicosis	69788	Juvenile_rheumatoid_arthritis	173378	rs6754292	T	C	0.5	-0.43	0.07	7.76E-10	0.53	0.03	0.14	8.10E-01	0.000541959	37.8
cl_Thyrotoxicosis	69788	Juvenile_rheumatoid_arthritis	173378	rs6757890	A	G	0.47	0.39	0.06	3.54E-11	0.48	0.15	0.14	2.83E-01	0.000627284	43.75
cl_Thyrotoxicosis	69788	Juvenile_rheumatoid_arthritis	173378	rs73575083	G	A	0.22	0.34	0.05	3.68E-12	0.28	-0.14	0.15	3.50E-01	0.000691388	48.22
cl_Thyrotoxicosis	69788	Juvenile_rheumatoid_arthritis	173378	rs78254323	T	C	0.04	0.54	0.1	3.94E-08	0.04	0.37	0.36	3.07E-01	0.000431915	30.13
cl_Thyrotoxicosis	69788	Keloid	178726	rs2046045	T	G	0.16	0.34	0.06	3.26E-08	0.15	0.08	0.06	1.86E-01	0.000437746	30.54
cl_Thyrotoxicosis	69788	Keloid	178726	rs28687418	A	G	0.26	0.58	0.05	5.15E-32	0.3	0	0.05	9.78E-01	0.0019816	138.01
cl_Thyrotoxicosis	69788	Keloid	178726	rs334702	T	C	0.04	0.51	0.09	1.80E-09	0.05	-0.09	0.1	3.78E-01	0.0005182	36.14
cl_Thyrotoxicosis	69788	Keloid	178726	rs6754292	T	C	0.5	-0.43	0.07	7.76E-10	0.53	-0.06	0.05	2.10E-01	0.000541959	37.8
cl_Thyrotoxicosis	69788	Keloid	178726	rs6757890	A	G	0.47	0.39	0.06	3.54E-11	0.48	0	0.05	9.79E-01	0.000627284	43.75
cl_Thyrotoxicosis	69788	Keloid	178726	rs73575083	G	A	0.22	0.34	0.05	3.68E-12	0.28	0.04	0.05	4.05E-01	0.000691388	48.22
cl_Thyrotoxicosis	69788	Keloid	178726	rs78254323	T	C	0.04	0.54	0.1	3.94E-08	0.04	-0.14	0.12	2.39E-01	0.000431915	30.13
cl_Thyrotoxicosis	69788	LDL_cholesterol	72866	rs2046045	T	G	0.16	0.34	0.06	3.26E-08	0.15	-0.01	0.01	3.40E-01	0.000437746	30.54
cl_Thyrotoxicosis	69788	LDL_cholesterol	72866	rs28687418	A	G	0.26	0.58	0.05	5.15E-32	0.3	0	0.01	3.90E-01	0.0019816	138.01
cl_Thyrotoxicosis	69788	LDL_cholesterol	72866	rs334702	T	C	0.04	0.51	0.09	1.80E-09	0.06	-0.01	0.01	3.00E-01	0.0005182	36.14
cl_Thyrotoxicosis	69788	LDL_cholesterol	72866	rs6754292	T	C	0.5	-0.43	0.07	7.76E-10	0.53	0	0	4.60E-01	0.000541959	37.8
cl_Thyrotoxicosis	69788	LDL_cholesterol	72866	rs6757890	A	G	0.47	0.39	0.06	3.54E-11	0.48	0	0	6.60E-01	0.000627284	43.75
cl_Thyrotoxicosis	69788	LDL_cholesterol	72866	rs73575083	G	A	0.22	0.34	0.05	3.68E-12	0.28	-0.01	0.01	1.20E-02	0.000691388	48.22
cl_Thyrotoxicosis	69788	LDL_cholesterol	72866	rs78254323	T	C	0.04	0.54	0.1	3.94E-08	0.04	0	0.01	9.20E-01	0.000431915	30.13
cl_Thyrotoxicosis	69788	Lung_cancer	178726	rs2046045	T	G	0.16	0.34	0.06	3.26E-08	0.15	-0.01	0.03	6.86E-01	0.000437746	30.54
cl_Thyrotoxicosis	69788	Lung_cancer	178726	rs28687418	A	G	0.26	0.58	0.05	5.15E-32	0.3	0.01	0.02	7.27E-01	0.0019816	138.01
cl_Thyrotoxicosis	69788	Lung_cancer	178726	rs334702	T	C	0.04	0.51	0.09	1.80E-09	0.05	0.02	0.05	7.32E-01	0.0005182	36.14
cl_Thyrotoxicosis	69788	Lung_cancer	178726	rs6754292	T	C	0.5	-0.43	0.07	7.76E-10	0.53	-0.04	0.02	6.85E-02	0.000541959	37.8
cl_Thyrotoxicosis	69788	Lung_cancer	178726	rs6757890	A	G	0.47	0.39	0.06	3.54E-11	0.48	0.02	0.02	3.02E-01	0.000627284	43.75
cl_Thyrotoxicosis	69788	Lung_cancer	178726	rs73575083	G	A	0.22	0.34	0.05	3.68E-12	0.28	-0.04	0.02	1.46E-01	0.000691388	48.22
cl_Thyrotoxicosis	69788	Lung_cancer	178726	rs78254323	T	C	0.04	0.54	0.1	3.94E-08	0.04	-0.14	0.06	1.80E-02	0.000431915	30.13
cl_Thyrotoxicosis	69788	Lymphocyte_count	95717	rs2046045	T	G	0.16	0.34	0.06	3.26E-08	0.15	0	0.01	6.80E-01	0.000437746	30.54
cl_Thyrotoxicosis	69788	Lymphocyte_count	95717	rs28687418	A	G	0.26	0.58	0.05	5.15E-32	0.3	0	0	5.50E-01	0.0019816	138.01
cl_Thyrotoxicosis	69788	Lymphocyte_count	95717	rs334702	T	C	0.04	0.51	0.09	1.80E-09	0.06	0.02	0.01	7.30E-02	0.0005182	36.14
cl_Thyrotoxicosis	69788	Lymphocyte_count	95717	rs6754292	T	C	0.5	-0.43	0.07	7.76E-10	0.53	0	0	8.60E-01	0.000541959	37.8
cl_Thyrotoxicosis	69788	Lymphocyte_count	95717	rs6757890	A	G	0.47	0.39	0.06	3.54E-11	0.48	0.01	0	2.40E-01	0.000627284	43.75
cl_Thyrotoxicosis	69788	Lymphocyte_count	95717	rs73575083	G	A	0.22	0.34	0.05	3.68E-12	0.28	0	0	5.70E-01	0.000691388	48.22
cl_Thyrotoxicosis	69788	Lymphocyte_count	95717	rs78254323	T	C	0.04	0.54	0.1	3.94E-08	0.04	0.01	0.01	3.80E-01	0.000431915	30.13
cl_Thyrotoxicosis	69788	Malignant_lymphoma	177677	rs2046045	T	G	0.16	0.34	0.06	3.26E-08	0.15	0.02	0.11	8.75E-01	0.000437746	30.54
cl_Thyrotoxicosis	69788	Malignant_lymphoma	177677	rs28687418	A	G	0.26	0.58	0.05	5.15E-32	0.3	-0.27	0.09	1.70E-03	0.0019816	138.01
cl_Thyrotoxicosis	69788	Malignant_lymphoma	177677	rs334702	T	C	0.04	0.51	0.09	1.80E-09	0.05	0.04	0.17	7.99E-01	0.0005182	36.14
cl_Thyrotoxicosis	69788	Malignant_lymphoma	177677	rs6754292	T	C	0.5	-0.43	0.07	7.76E-10	0.53	0	0.08	9.82E-01	0.000541959	37.8
cl_Thyrotoxicosis	69788	Malignant_lymphoma	177677	rs6757890	A	G	0.47	0.39	0.06	3.54E-11	0.48	0	0.08	9.99E-01	0.000627284	43.75
cl_Thyrotoxicosis	69788	Malignant_lymphoma	177677	rs73575083	G	A	0.22	0.34	0.05	3.68E-12	0.28	0.23	0.09	8.98E-03	0.000691388	48.22
cl_Thyrotoxicosis	69788	Malignant_lymphoma	177677	rs78254323	T	C	0.04	0.54	0.1	3.94E-08	0.04	0.24	0.21	2.40E-01	0.000431915	30.13
cl_Thyrotoxicosis	69788	Mastopathy	82761	rs2046045	T	G	0.16	0.34	0.06	3.26E-08	0.15	0.07	0.08	4.23E-01	0.000437746	30.54
cl_Thyrotoxicosis	69788	Mastopathy	82761	rs28687418	A	G	0.26	0.58	0.05	5.15E-32	0.3	0.04	0.07	5.66E-01	0.0019816	138.01
cl_Thyrotoxicosis	69788	Mastopathy	82761	rs334702	T	C	0.04	0.51	0.09	1.80E-09	0.06	-0.04	0.13	7.79E-01	0.0005182	36.14
cl_Thyrotoxicosis	69788	Mastopathy	82761	rs6754292	T	C	0.5	-0.43	0.07	7.76E-10	0.53	0	0.06	9.58E-01	0.000541959	37.8
cl_Thyrotoxicosis	69788	Mastopathy	82761	rs6757890	A	G	0.47	0.39	0.06	3.54E-11	0.48	0.04	0.06	4.60E-01	0.000627284	43.75
cl_Thyrotoxicosis	69788	Mastopathy	82761	rs73575083	G	A	0.22	0.34	0.05	3.68E-12	0.28	-0.06	0.07	3.83E-01	0.000691388	48.22
cl_Thyrotoxicosis	69788	Mastopathy	82761	rs78254323	T	C	0.04	0.54	0.1	3.94E-08	0.04	-0.03	0.16	8.42E-01	0.000431915	30.13
cl_Thyrotoxicosis	69788	Mean_arterial_pressure	145502	rs2046045	T	G	0.16	0.34	0.06	3.26E-08	0.15	0	0	9.50E-01	0.000437746	30.54
cl_Thyrotoxicosis	69788	Mean_arterial_pressure	145502	rs28687418	A	G	0.26	0.58	0.05	5.15E-32	0.3	0	0	2.10E-01	0.0019816	138.01
cl_Thyrotoxicosis	69788	Mean_arterial_pressure	145502	rs334702	T	C	0.04	0.51	0.09	1.80E-09	0.05	0.01	0.01	2.00E-01	0.0005182	36.14
cl_Thyrotoxicosis	69788	Mean_arterial_pressure	145502	rs6754292	T	C	0.5	-0.43	0.07	7.76E-10	0.53	0	0	8.50E-01	0.000541959	37.8
cl_Thyrotoxicosis	69788	Mean_arterial_pressure	145502	rs6757890	A	G	0.47	0.39	0.06	3.54E-11	0.48	0.01	0	8.00E-02	0.000627284	43.75
cl_Thyrotoxicosis	69788	Mean_arterial_pressure	145502	rs73575083	G	A	0.22	0.34	0.05	3.68E-12	0.28	0	0	3.10E-01	0.000691388	48.22
cl_Thyrotoxicosis	69788	Mean_arterial_pressure	145502	rs78254323	T	C	0.04	0.54	0.1	3.94E-08	0.04	-0.01	0.01	5.60E-01	0.000431915	30.13
cl_Thyrotoxicosis	69788	Mean_corpuscular_hemoglobin	128028	rs2046045	T	G	0.16	0.34	0.06	3.26E-08	0.15	0	0.01	3.70E-01	0.000437746	30.54
cl_Thyrotoxicosis	69788	Mean_corpuscular_hemoglobin	128028	rs28687418	A	G	0.26	0.58	0.05	5.15E-32	0.3	0	0	2.10E-01	0.0019816	138.01
cl_Thyrotoxicosis	69788	Mean_corpuscular_hemoglobin	128028	rs334702	T	C	0.04	0.51	0.09	1.80E-09	0.06	0	0.01	9.00E-01	0.0005182	36.14
cl_Thyrotoxicosis	69788	Mean_corpuscular_hemoglobin	128028	rs6754292	T	C	0.5	-0.43	0.07	7.76E-10	0.53	0	0	9.20E-01	0.000541959	37.8
cl_Thyrotoxicosis	69788	Mean_corpuscular_hemoglobin	128028	rs6757890	A	G	0.47	0.39	0.06	3.54E-11	0.48	-0.01	0	1.60E-01	0.000627284	43.75
cl_Thyrotoxicosis	69788	Mean_corpuscular_hemoglobin	128028	rs73575083	G	A	0.22	0.34	0.05	3.68E-12	0.28	0	0	8.80E-01	0.000691388	48.22
cl_Thyrotoxicosis	69788	Mean_corpuscular_hemoglobin	128028	rs78254323	T	C	0.04	0.54	0.1	3.94E-08	0.04	0.01	0.01	2.30E-01	0.000431915	30.13
cl_Thyrotoxicosis	69788	Mean_corpuscular_hemoglobin_concentration	135482	rs2046045	T	G	0.16	0.34	0.06	3.26E-08	0.15	0.01	0.01	2.10E-01	0.000437746	30.54
cl_Thyrotoxicosis	69788	Mean_corpuscular_hemoglobin_concentration	135482	rs28687418	A	G	0.26	0.58	0.05	5.15E-32	0.3	0.01	0	5.00E-02	0.0019816	138.01
cl_Thyrotoxicosis	69788	Mean_corpuscular_hemoglobin_concentration	135482	rs334702	T	C	0.04	0.51	0.09	1.80E-09	0.05	-0.01	0.01	4.00E-01	0.0005182	36.14
cl_Thyrotoxicosis	69788	Mean_corpuscular_hemoglobin_concentration	135482	rs6754292	T	C	0.5	-0.43	0.07	7.76E-10	0.53	0	0	3.90E-01	0.000541959	37.8
cl_Thyrotoxicosis	69788	Mean_corpuscular_hemoglobin_concentration	135482	rs6757890	A	G	0.47	0.39	0.06	3.54E-11	0.48	0	0	2.30E-01	0.000627284	43.75
cl_Thyrotoxicosis	69788	Mean_corpuscular_hemoglobin_concentration	135482	rs73575083	G	A	0.22	0.34	0.05	3.68E-12	0.28	0	0	6.70E-01	0.000691388	48.22
cl_Thyrotoxicosis	69788	Mean_corpuscular_hemoglobin_concentration	135482	rs78254323	T	C	0.04	0.54	0.1	3.94E-08	0.04	-0.02	0.01	7.80E-02	0.000431915	30.13
cl_Thyrotoxicosis	69788	Mean_corpuscular_volume	129832	rs2046045	T	G	0.16	0.34	0.06	3.26E-08	0.15	0	0.01	6.80E-01	0.000437746	30.54
cl_Thyrotoxicosis	69788	Mean_corpuscular_volume	129832	rs28687418	A	G	0.26	0.58	0.05	5.15E-32	0.3	0	0	4.70E-01	0.0019816	138.01
cl_Thyrotoxicosis	69788	Mean_corpuscular_volume	129832	rs334702	T	C	0.04	0.51	0.09	1.80E-09	0.06	0	0.01	8.10E-01	0.0005182	36.14
cl_Thyrotoxicosis	69788	Mean_corpuscular_volume	129832	rs6754292	T	C	0.5	-0.43	0.07	7.76E-10	0.53	0	0	3.40E-01	0.000541959	37.8
cl_Thyrotoxicosis	69788	Mean_corpuscular_volume	129832	rs6757890	A	G	0.47	0.39	0.06	3.54E-11	0.48	0	0	3.90E-01	0.000627284	43.75
cl_Thyrotoxicosis	69788	Mean_corpuscular_volume	129832	rs73575083	G	A	0.22	0.34	0.05	3.68E-12	0.28	0	0	7.70E-01	0.000691388	48.22
cl_Thyrotoxicosis	69788	Mean_corpuscular_volume	129832	rs78254323	T	C	0.04	0.54	0.1	3.94E-08	0.04	0.03	0.01	7.20E-03	0.000431915	30.13
cl_Thyrotoxicosis	69788	Medication_use_adrenergics_inhalants	178726	rs2046045	T	G	0.16	0.34	0.06	3.26E-08	0.15	0.04	0.03	9.11E-02	0.000437746	30.54
cl_Thyrotoxicosis	69788	Medication_use_adrenergics_inhalants	178726	rs28687418	A	G	0.26	0.58	0.05	5.15E-32	0.3	0.02	0.02	2.80E-01	0.0019816	138.01
cl_Thyrotoxicosis	69788	Medication_use_adrenergics_inhalants	178726	rs334702	T	C	0.04	0.51	0.09	1.80E-09	0.05	0.05	0.04	2.37E-01	0.0005182	36.14
cl_Thyrotoxicosis	69788	Medication_use_adrenergics_inhalants	178726	rs6754292	T	C	0.5	-0.43	0.07	7.76E-10	0.53	0.01	0.02	6.88E-01	0.000541959	37.8
cl_Thyrotoxicosis	69788	Medication_use_adrenergics_inhalants	178726	rs6757890	A	G	0.47	0.39	0.06	3.54E-11	0.48	0.02	0.02	2.98E-01	0.000627284	43.75
cl_Thyrotoxicosis	69788	Medication_use_adrenergics_inhalants	178726	rs73575083	G	A	0.22	0.34	0.05	3.68E-12	0.28	0.01	0.02	5.11E-01	0.000691388	48.22
cl_Thyrotoxicosis	69788	Medication_use_adrenergics_inhalants	178726	rs78254323	T	C	0.04	0.54	0.1	3.94E-08	0.04	-0.04	0.05	4.20E-01	0.000431915	30.13
cl_Thyrotoxicosis	69788	Medication_use_agents_acting_on_the_renin_angiotensin_system	178726	rs2046045	T	G	0.16	0.34	0.06	3.26E-08	0.15	0.01	0.01	6.04E-01	0.000437746	30.54
cl_Thyrotoxicosis	69788	Medication_use_agents_acting_on_the_renin_angiotensin_system	178726	rs28687418	A	G	0.26	0.58	0.05	5.15E-32	0.3	0	0.01	6.00E-01	0.0019816	138.01
cl_Thyrotoxicosis	69788	Medication_use_agents_acting_on_the_renin_angiotensin_system	178726	rs334702	T	C	0.04	0.51	0.09	1.80E-09	0.05	0	0.02	9.79E-01	0.0005182	36.14
cl_Thyrotoxicosis	69788	Medication_use_agents_acting_on_the_renin_angiotensin_system	178726	rs6754292	T	C	0.5	-0.43	0.07	7.76E-10	0.53	0	0.01	7.60E-01	0.000541959	37.8
cl_Thyrotoxicosis	69788	Medication_use_agents_acting_on_the_renin_angiotensin_system	178726	rs6757890	A	G	0.47	0.39	0.06	3.54E-11	0.48	0	0.01	9.72E-01	0.000627284	43.75
cl_Thyrotoxicosis	69788	Medication_use_agents_acting_on_the_renin_angiotensin_system	178726	rs73575083	G	A	0.22	0.34	0.05	3.68E-12	0.28	-0.02	0.01	6.46E-02	0.000691388	48.22
cl_Thyrotoxicosis	69788	Medication_use_agents_acting_on_the_renin_angiotensin_system	178726	rs78254323	T	C	0.04	0.54	0.1	3.94E-08	0.04	0.01	0.02	6.46E-01	0.000431915	30.13
cl_Thyrotoxicosis	69788	Medication_use_anilides	178726	rs2046045	T	G	0.16	0.34	0.06	3.26E-08	0.15	-0.04	0.03	2.51E-01	0.000437746	30.54
cl_Thyrotoxicosis	69788	Medication_use_anilides	178726	rs28687418	A	G	0.26	0.58	0.05	5.15E-32	0.3	0.01	0.02	6.26E-01	0.0019816	138.01
cl_Thyrotoxicosis	69788	Medication_use_anilides	178726	rs334702	T	C	0.04	0.51	0.09	1.80E-09	0.05	-0.02	0.05	7.21E-01	0.0005182	36.14
cl_Thyrotoxicosis	69788	Medication_use_anilides	178726	rs6754292	T	C	0.5	-0.43	0.07	7.76E-10	0.53	0.02	0.02	2.90E-01	0.000541959	37.8
cl_Thyrotoxicosis	69788	Medication_use_anilides	178726	rs6757890	A	G	0.47	0.39	0.06	3.54E-11	0.48	-0.04	0.02	9.14E-02	0.000627284	43.75
cl_Thyrotoxicosis	69788	Medication_use_anilides	178726	rs73575083	G	A	0.22	0.34	0.05	3.68E-12	0.28	0.02	0.03	3.73E-01	0.000691388	48.22
cl_Thyrotoxicosis	69788	Medication_use_anilides	178726	rs78254323	T	C	0.04	0.54	0.1	3.94E-08	0.04	-0.01	0.06	8.32E-01	0.000431915	30.13
cl_Thyrotoxicosis	69788	Medication_use_anti_inflammatory_and_antirheumatic_products_non-steroids	178726	rs2046045	T	G	0.16	0.34	0.06	3.26E-08	0.15	-0.01	0.01	5.30E-01	0.000437746	30.54
cl_Thyrotoxicosis	69788	Medication_use_anti_inflammatory_and_antirheumatic_products_non-steroids	178726	rs28687418	A	G	0.26	0.58	0.05	5.15E-32	0.3	0.01	0.01	2.85E-01	0.0019816	138.01
cl_Thyrotoxicosis	69788	Medication_use_anti_inflammatory_and_antirheumatic_products_non-steroids	178726	rs334702	T	C	0.04	0.51	0.09	1.80E-09	0.05	0.02	0.02	4.29E-01	0.0005182	36.14
cl_Thyrotoxicosis	69788	Medication_use_anti_inflammatory_and_antirheumatic_products_non-steroids	178726	rs6754292	T	C	0.5	-0.43	0.07	7.76E-10	0.53	0.01	0.01	1.63E-01	0.000541959	37.8
cl_Thyrotoxicosis	69788	Medication_use_anti_inflammatory_and_antirheumatic_products_non-steroids	178726	rs6757890	A	G	0.47	0.39	0.06	3.54E-11	0.48	0.01	0.01	5.09E-01	0.000627284	43.75
cl_Thyrotoxicosis	69788	Medication_use_anti_inflammatory_and_antirheumatic_products_non-steroids	178726	rs73575083	G	A	0.22	0.34	0.05	3.68E-12	0.28	0.01	0.01	1.74E-01	0.000691388	48.22
cl_Thyrotoxicosis	69788	Medication_use_anti_inflammatory_and_antirheumatic_products_non-steroids	178726	rs78254323	T	C	0.04	0.54	0.1	3.94E-08	0.04	-0.02	0.02	4.49E-01	0.000431915	30.13
cl_Thyrotoxicosis	69788	Medication_use_antidepressants	178726	rs2046045	T	G	0.16	0.34	0.06	3.26E-08	0.15	0.03	0.03	4.67E-01	0.000437746	30.54
cl_Thyrotoxicosis	69788	Medication_use_antidepressants	178726	rs28687418	A	G	0.26	0.58	0.05	5.15E-32	0.3	-0.03	0.03	2.87E-01	0.0019816	138.01
cl_Thyrotoxicosis	69788	Medication_use_antidepressants	178726	rs334702	T	C	0.04	0.51	0.09	1.80E-09	0.05	-0.05	0.05	3.35E-01	0.0005182	36.14
cl_Thyrotoxicosis	69788	Medication_use_antidepressants	178726	rs6754292	T	C	0.5	-0.43	0.07	7.76E-10	0.53	0.01	0.03	6.62E-01	0.000541959	37.8
cl_Thyrotoxicosis	69788	Medication_use_antidepressants	178726	rs6757890	A	G	0.47	0.39	0.06	3.54E-11	0.48	0.01	0.03	7.22E-01	0.000627284	43.75
cl_Thyrotoxicosis	69788	Medication_use_antidepressants	178726	rs73575083	G	A	0.22	0.34	0.05	3.68E-12	0.28	-0.05	0.03	9.23E-02	0.000691388	48.22
cl_Thyrotoxicosis	69788	Medication_use_antidepressants	178726	rs78254323	T	C	0.04	0.54	0.1	3.94E-08	0.04	-0.05	0.07	4.19E-01	0.000431915	30.13
cl_Thyrotoxicosis	69788	Medication_use_antiglaucoma_preparations_and_miotics	178726	rs2046045	T	G	0.16	0.34	0.06	3.26E-08	0.15	0.03	0.03	2.12E-01	0.000437746	30.54
cl_Thyrotoxicosis	69788	Medication_use_antiglaucoma_preparations_and_miotics	178726	rs28687418	A	G	0.26	0.58	0.05	5.15E-32	0.3	0	0.02	8.39E-01	0.0019816	138.01
cl_Thyrotoxicosis	69788	Medication_use_antiglaucoma_preparations_and_miotics	178726	rs334702	T	C	0.04	0.51	0.09	1.80E-09	0.05	0	0.04	9.35E-01	0.0005182	36.14
cl_Thyrotoxicosis	69788	Medication_use_antiglaucoma_preparations_and_miotics	178726	rs6754292	T	C	0.5	-0.43	0.07	7.76E-10	0.53	0.03	0.02	1.25E-01	0.000541959	37.8
cl_Thyrotoxicosis	69788	Medication_use_antiglaucoma_preparations_and_miotics	178726	rs6757890	A	G	0.47	0.39	0.06	3.54E-11	0.48	0.01	0.02	6.50E-01	0.000627284	43.75
cl_Thyrotoxicosis	69788	Medication_use_antiglaucoma_preparations_and_miotics	178726	rs73575083	G	A	0.22	0.34	0.05	3.68E-12	0.28	-0.01	0.02	5.31E-01	0.000691388	48.22
cl_Thyrotoxicosis	69788	Medication_use_antiglaucoma_preparations_and_miotics	178726	rs78254323	T	C	0.04	0.54	0.1	3.94E-08	0.04	0	0.05	9.34E-01	0.000431915	30.13
cl_Thyrotoxicosis	69788	Medication_use_antihistamines_for_systemic_use	178726	rs2046045	T	G	0.16	0.34	0.06	3.26E-08	0.15	0	0.02	8.55E-01	0.000437746	30.54
cl_Thyrotoxicosis	69788	Medication_use_antihistamines_for_systemic_use	178726	rs28687418	A	G	0.26	0.58	0.05	5.15E-32	0.3	-0.01	0.02	4.81E-01	0.0019816	138.01
cl_Thyrotoxicosis	69788	Medication_use_antihistamines_for_systemic_use	178726	rs334702	T	C	0.04	0.51	0.09	1.80E-09	0.05	0.04	0.03	2.08E-01	0.0005182	36.14
cl_Thyrotoxicosis	69788	Medication_use_antihistamines_for_systemic_use	178726	rs6754292	T	C	0.5	-0.43	0.07	7.76E-10	0.53	-0.01	0.01	5.50E-01	0.000541959	37.8
cl_Thyrotoxicosis	69788	Medication_use_antihistamines_for_systemic_use	178726	rs6757890	A	G	0.47	0.39	0.06	3.54E-11	0.48	-0.02	0.01	2.59E-01	0.000627284	43.75
cl_Thyrotoxicosis	69788	Medication_use_antihistamines_for_systemic_use	178726	rs73575083	G	A	0.22	0.34	0.05	3.68E-12	0.28	0.01	0.02	4.43E-01	0.000691388	48.22
cl_Thyrotoxicosis	69788	Medication_use_antihistamines_for_systemic_use	178726	rs78254323	T	C	0.04	0.54	0.1	3.94E-08	0.04	0.04	0.04	3.08E-01	0.000431915	30.13
cl_Thyrotoxicosis	69788	Medication_use_antihypertensives	178726	rs2046045	T	G	0.16	0.34	0.06	3.26E-08	0.15	-0.01	0.03	6.74E-01	0.000437746	30.54
cl_Thyrotoxicosis	69788	Medication_use_antihypertensives	178726	rs28687418	A	G	0.26	0.58	0.05	5.15E-32	0.3	0	0.02	9.24E-01	0.0019816	138.01
cl_Thyrotoxicosis	69788	Medication_use_antihypertensives	178726	rs334702	T	C	0.04	0.51	0.09	1.80E-09	0.05	0.01	0.04	8.97E-01	0.0005182	36.14
cl_Thyrotoxicosis	69788	Medication_use_antihypertensives	178726	rs6754292	T	C	0.5	-0.43	0.07	7.76E-10	0.53	0.02	0.02	3.40E-01	0.000541959	37.8
cl_Thyrotoxicosis	69788	Medication_use_antihypertensives	178726	rs6757890	A	G	0.47	0.39	0.06	3.54E-11	0.48	0.01	0.02	6.04E-01	0.000627284	43.75
cl_Thyrotoxicosis	69788	Medication_use_antihypertensives	178726	rs73575083	G	A	0.22	0.34	0.05	3.68E-12	0.28	-0.02	0.02	4.14E-01	0.000691388	48.22
cl_Thyrotoxicosis	69788	Medication_use_antihypertensives	178726	rs78254323	T	C	0.04	0.54	0.1	3.94E-08	0.04	-0.04	0.05	4.08E-01	0.000431915	30.13
cl_Thyrotoxicosis	69788	Medication_use_antimigraine_preparations	178726	rs2046045	T	G	0.16	0.34	0.06	3.26E-08	0.15	-0.05	0.1	6.14E-01	0.000437746	30.54
cl_Thyrotoxicosis	69788	Medication_use_antimigraine_preparations	178726	rs28687418	A	G	0.26	0.58	0.05	5.15E-32	0.3	-0.01	0.08	9.31E-01	0.0019816	138.01
cl_Thyrotoxicosis	69788	Medication_use_antimigraine_preparations	178726	rs334702	T	C	0.04	0.51	0.09	1.80E-09	0.05	-0.1	0.16	5.19E-01	0.0005182	36.14
cl_Thyrotoxicosis	69788	Medication_use_antimigraine_preparations	178726	rs6754292	T	C	0.5	-0.43	0.07	7.76E-10	0.53	-0.01	0.07	8.70E-01	0.000541959	37.8
cl_Thyrotoxicosis	69788	Medication_use_antimigraine_preparations	178726	rs6757890	A	G	0.47	0.39	0.06	3.54E-11	0.48	-0.01	0.07	8.52E-01	0.000627284	43.75
cl_Thyrotoxicosis	69788	Medication_use_antimigraine_preparations	178726	rs73575083	G	A	0.22	0.34	0.05	3.68E-12	0.28	0.06	0.08	4.78E-01	0.000691388	48.22
cl_Thyrotoxicosis	69788	Medication_use_antimigraine_preparations	178726	rs78254323	T	C	0.04	0.54	0.1	3.94E-08	0.04	-0.07	0.19	6.99E-01	0.000431915	30.13
cl_Thyrotoxicosis	69788	Medication_use_antithrombotic_agents	178726	rs2046045	T	G	0.16	0.34	0.06	3.26E-08	0.15	0	0.01	8.92E-01	0.000437746	30.54
cl_Thyrotoxicosis	69788	Medication_use_antithrombotic_agents	178726	rs28687418	A	G	0.26	0.58	0.05	5.15E-32	0.3	0	0.01	6.84E-01	0.0019816	138.01
cl_Thyrotoxicosis	69788	Medication_use_antithrombotic_agents	178726	rs334702	T	C	0.04	0.51	0.09	1.80E-09	0.05	0	0.02	9.44E-01	0.0005182	36.14
cl_Thyrotoxicosis	69788	Medication_use_antithrombotic_agents	178726	rs6754292	T	C	0.5	-0.43	0.07	7.76E-10	0.53	0.01	0.01	3.74E-01	0.000541959	37.8
cl_Thyrotoxicosis	69788	Medication_use_antithrombotic_agents	178726	rs6757890	A	G	0.47	0.39	0.06	3.54E-11	0.48	0.01	0.01	4.01E-01	0.000627284	43.75
cl_Thyrotoxicosis	69788	Medication_use_antithrombotic_agents	178726	rs73575083	G	A	0.22	0.34	0.05	3.68E-12	0.28	0	0.01	9.67E-01	0.000691388	48.22
cl_Thyrotoxicosis	69788	Medication_use_antithrombotic_agents	178726	rs78254323	T	C	0.04	0.54	0.1	3.94E-08	0.04	0.03	0.02	2.36E-01	0.000431915	30.13
cl_Thyrotoxicosis	69788	Medication_use_beta_blocking_agents	178726	rs2046045	T	G	0.16	0.34	0.06	3.26E-08	0.15	-0.02	0.02	2.03E-01	0.000437746	30.54
cl_Thyrotoxicosis	69788	Medication_use_beta_blocking_agents	178726	rs28687418	A	G	0.26	0.58	0.05	5.15E-32	0.3	-0.01	0.01	4.14E-01	0.0019816	138.01
cl_Thyrotoxicosis	69788	Medication_use_beta_blocking_agents	178726	rs334702	T	C	0.04	0.51	0.09	1.80E-09	0.05	0.01	0.02	7.59E-01	0.0005182	36.14
cl_Thyrotoxicosis	69788	Medication_use_beta_blocking_agents	178726	rs6754292	T	C	0.5	-0.43	0.07	7.76E-10	0.53	0.02	0.01	1.47E-01	0.000541959	37.8
cl_Thyrotoxicosis	69788	Medication_use_beta_blocking_agents	178726	rs6757890	A	G	0.47	0.39	0.06	3.54E-11	0.48	0.01	0.01	3.91E-01	0.000627284	43.75
cl_Thyrotoxicosis	69788	Medication_use_beta_blocking_agents	178726	rs73575083	G	A	0.22	0.34	0.05	3.68E-12	0.28	-0.01	0.01	5.27E-01	0.000691388	48.22
cl_Thyrotoxicosis	69788	Medication_use_beta_blocking_agents	178726	rs78254323	T	C	0.04	0.54	0.1	3.94E-08	0.04	-0.03	0.03	3.87E-01	0.000431915	30.13
cl_Thyrotoxicosis	69788	Medication_use_calcium_channel_blockers	178726	rs2046045	T	G	0.16	0.34	0.06	3.26E-08	0.15	0.02	0.01	8.52E-02	0.000437746	30.54
cl_Thyrotoxicosis	69788	Medication_use_calcium_channel_blockers	178726	rs28687418	A	G	0.26	0.58	0.05	5.15E-32	0.3	0	0.01	8.97E-01	0.0019816	138.01
cl_Thyrotoxicosis	69788	Medication_use_calcium_channel_blockers	178726	rs334702	T	C	0.04	0.51	0.09	1.80E-09	0.05	0.01	0.02	4.65E-01	0.0005182	36.14
cl_Thyrotoxicosis	69788	Medication_use_calcium_channel_blockers	178726	rs6754292	T	C	0.5	-0.43	0.07	7.76E-10	0.53	0	0.01	5.68E-01	0.000541959	37.8
cl_Thyrotoxicosis	69788	Medication_use_calcium_channel_blockers	178726	rs6757890	A	G	0.47	0.39	0.06	3.54E-11	0.48	0.01	0.01	8.15E-02	0.000627284	43.75
cl_Thyrotoxicosis	69788	Medication_use_calcium_channel_blockers	178726	rs73575083	G	A	0.22	0.34	0.05	3.68E-12	0.28	-0.02	0.01	6.00E-02	0.000691388	48.22
cl_Thyrotoxicosis	69788	Medication_use_calcium_channel_blockers	178726	rs78254323	T	C	0.04	0.54	0.1	3.94E-08	0.04	-0.03	0.02	2.16E-01	0.000431915	30.13
cl_Thyrotoxicosis	69788	Medication_use_diuretics	178726	rs2046045	T	G	0.16	0.34	0.06	3.26E-08	0.15	0	0.01	9.11E-01	0.000437746	30.54
cl_Thyrotoxicosis	69788	Medication_use_diuretics	178726	rs28687418	A	G	0.26	0.58	0.05	5.15E-32	0.3	0.01	0.01	3.12E-01	0.0019816	138.01
cl_Thyrotoxicosis	69788	Medication_use_diuretics	178726	rs334702	T	C	0.04	0.51	0.09	1.80E-09	0.05	-0.01	0.02	6.49E-01	0.0005182	36.14
cl_Thyrotoxicosis	69788	Medication_use_diuretics	178726	rs6754292	T	C	0.5	-0.43	0.07	7.76E-10	0.53	0	0.01	8.24E-01	0.000541959	37.8
cl_Thyrotoxicosis	69788	Medication_use_diuretics	178726	rs6757890	A	G	0.47	0.39	0.06	3.54E-11	0.48	0.01	0.01	6.08E-01	0.000627284	43.75
cl_Thyrotoxicosis	69788	Medication_use_diuretics	178726	rs73575083	G	A	0.22	0.34	0.05	3.68E-12	0.28	0	0.01	8.50E-01	0.000691388	48.22
cl_Thyrotoxicosis	69788	Medication_use_diuretics	178726	rs78254323	T	C	0.04	0.54	0.1	3.94E-08	0.04	-0.04	0.03	1.32E-01	0.000431915	30.13
cl_Thyrotoxicosis	69788	Medication_use_drugs_affecting_bone_structure_and_mineralization	178726	rs2046045	T	G	0.16	0.34	0.06	3.26E-08	0.15	0.05	0.03	7.77E-02	0.000437746	30.54
cl_Thyrotoxicosis	69788	Medication_use_drugs_affecting_bone_structure_and_mineralization	178726	rs28687418	A	G	0.26	0.58	0.05	5.15E-32	0.3	0.02	0.02	3.77E-01	0.0019816	138.01
cl_Thyrotoxicosis	69788	Medication_use_drugs_affecting_bone_structure_and_mineralization	178726	rs334702	T	C	0.04	0.51	0.09	1.80E-09	0.05	0.08	0.04	5.20E-02	0.0005182	36.14
cl_Thyrotoxicosis	69788	Medication_use_drugs_affecting_bone_structure_and_mineralization	178726	rs6754292	T	C	0.5	-0.43	0.07	7.76E-10	0.53	0.01	0.02	6.05E-01	0.000541959	37.8
cl_Thyrotoxicosis	69788	Medication_use_drugs_affecting_bone_structure_and_mineralization	178726	rs6757890	A	G	0.47	0.39	0.06	3.54E-11	0.48	0.04	0.02	5.84E-02	0.000627284	43.75
cl_Thyrotoxicosis	69788	Medication_use_drugs_affecting_bone_structure_and_mineralization	178726	rs73575083	G	A	0.22	0.34	0.05	3.68E-12	0.28	0.01	0.02	6.35E-01	0.000691388	48.22
cl_Thyrotoxicosis	69788	Medication_use_drugs_affecting_bone_structure_and_mineralization	178726	rs78254323	T	C	0.04	0.54	0.1	3.94E-08	0.04	-0.12	0.05	2.27E-02	0.000431915	30.13
cl_Thyrotoxicosis	69788	Medication_use_drugs_for_peptic_ulcer_and_gastro_oesophageal_reflux_disease	178726	rs2046045	T	G	0.16	0.34	0.06	3.26E-08	0.15	-0.02	0.01	1.10E-01	0.000437746	30.54
cl_Thyrotoxicosis	69788	Medication_use_drugs_for_peptic_ulcer_and_gastro_oesophageal_reflux_disease	178726	rs28687418	A	G	0.26	0.58	0.05	5.15E-32	0.3	0.01	0.01	3.85E-01	0.0019816	138.01
cl_Thyrotoxicosis	69788	Medication_use_drugs_for_peptic_ulcer_and_gastro_oesophageal_reflux_disease	178726	rs334702	T	C	0.04	0.51	0.09	1.80E-09	0.05	0.02	0.02	2.65E-01	0.0005182	36.14
cl_Thyrotoxicosis	69788	Medication_use_drugs_for_peptic_ulcer_and_gastro_oesophageal_reflux_disease	178726	rs6754292	T	C	0.5	-0.43	0.07	7.76E-10	0.53	0.01	0.01	3.35E-01	0.000541959	37.8
cl_Thyrotoxicosis	69788	Medication_use_drugs_for_peptic_ulcer_and_gastro_oesophageal_reflux_disease	178726	rs6757890	A	G	0.47	0.39	0.06	3.54E-11	0.48	0.01	0.01	4.70E-01	0.000627284	43.75
cl_Thyrotoxicosis	69788	Medication_use_drugs_for_peptic_ulcer_and_gastro_oesophageal_reflux_disease	178726	rs73575083	G	A	0.22	0.34	0.05	3.68E-12	0.28	-0.01	0.01	3.65E-01	0.000691388	48.22
cl_Thyrotoxicosis	69788	Medication_use_drugs_for_peptic_ulcer_and_gastro_oesophageal_reflux_disease	178726	rs78254323	T	C	0.04	0.54	0.1	3.94E-08	0.04	0.02	0.02	2.47E-01	0.000431915	30.13
cl_Thyrotoxicosis	69788	Medication_use_drugs_used_in_diabetes	178726	rs2046045	T	G	0.16	0.34	0.06	3.26E-08	0.15	-0.02	0.01	1.64E-01	0.000437746	30.54
cl_Thyrotoxicosis	69788	Medication_use_drugs_used_in_diabetes	178726	rs28687418	A	G	0.26	0.58	0.05	5.15E-32	0.3	-0.02	0.01	1.34E-01	0.0019816	138.01
cl_Thyrotoxicosis	69788	Medication_use_drugs_used_in_diabetes	178726	rs334702	T	C	0.04	0.51	0.09	1.80E-09	0.05	0	0.02	9.66E-01	0.0005182	36.14
cl_Thyrotoxicosis	69788	Medication_use_drugs_used_in_diabetes	178726	rs6754292	T	C	0.5	-0.43	0.07	7.76E-10	0.53	0	0.01	6.85E-01	0.000541959	37.8
cl_Thyrotoxicosis	69788	Medication_use_drugs_used_in_diabetes	178726	rs6757890	A	G	0.47	0.39	0.06	3.54E-11	0.48	-0.01	0.01	6.01E-01	0.000627284	43.75
cl_Thyrotoxicosis	69788	Medication_use_drugs_used_in_diabetes	178726	rs73575083	G	A	0.22	0.34	0.05	3.68E-12	0.28	-0.02	0.01	1.20E-01	0.000691388	48.22
cl_Thyrotoxicosis	69788	Medication_use_drugs_used_in_diabetes	178726	rs78254323	T	C	0.04	0.54	0.1	3.94E-08	0.04	-0.05	0.03	9.06E-02	0.000431915	30.13
cl_Thyrotoxicosis	69788	Medication_use_glucocorticoids	178726	rs2046045	T	G	0.16	0.34	0.06	3.26E-08	0.15	0	0.02	9.06E-01	0.000437746	30.54
cl_Thyrotoxicosis	69788	Medication_use_glucocorticoids	178726	rs28687418	A	G	0.26	0.58	0.05	5.15E-32	0.3	0.01	0.01	6.88E-01	0.0019816	138.01
cl_Thyrotoxicosis	69788	Medication_use_glucocorticoids	178726	rs334702	T	C	0.04	0.51	0.09	1.80E-09	0.05	0.06	0.03	3.12E-02	0.0005182	36.14
cl_Thyrotoxicosis	69788	Medication_use_glucocorticoids	178726	rs6754292	T	C	0.5	-0.43	0.07	7.76E-10	0.53	-0.01	0.01	5.01E-01	0.000541959	37.8
cl_Thyrotoxicosis	69788	Medication_use_glucocorticoids	178726	rs6757890	A	G	0.47	0.39	0.06	3.54E-11	0.48	0	0.01	8.09E-01	0.000627284	43.75
cl_Thyrotoxicosis	69788	Medication_use_glucocorticoids	178726	rs73575083	G	A	0.22	0.34	0.05	3.68E-12	0.28	-0.01	0.01	5.96E-01	0.000691388	48.22
cl_Thyrotoxicosis	69788	Medication_use_glucocorticoids	178726	rs78254323	T	C	0.04	0.54	0.1	3.94E-08	0.04	0.01	0.03	8.04E-01	0.000431915	30.13
cl_Thyrotoxicosis	69788	Medication_use_HMG_CoA_reductase_inhibitors	178726	rs2046045	T	G	0.16	0.34	0.06	3.26E-08	0.15	0	0.01	7.80E-01	0.000437746	30.54
cl_Thyrotoxicosis	69788	Medication_use_HMG_CoA_reductase_inhibitors	178726	rs28687418	A	G	0.26	0.58	0.05	5.15E-32	0.3	-0.01	0.01	3.98E-01	0.0019816	138.01
cl_Thyrotoxicosis	69788	Medication_use_HMG_CoA_reductase_inhibitors	178726	rs334702	T	C	0.04	0.51	0.09	1.80E-09	0.05	-0.02	0.02	2.93E-01	0.0005182	36.14
cl_Thyrotoxicosis	69788	Medication_use_HMG_CoA_reductase_inhibitors	178726	rs6754292	T	C	0.5	-0.43	0.07	7.76E-10	0.53	0.01	0.01	3.41E-01	0.000541959	37.8
cl_Thyrotoxicosis	69788	Medication_use_HMG_CoA_reductase_inhibitors	178726	rs6757890	A	G	0.47	0.39	0.06	3.54E-11	0.48	0	0.01	6.70E-01	0.000627284	43.75
cl_Thyrotoxicosis	69788	Medication_use_HMG_CoA_reductase_inhibitors	178726	rs73575083	G	A	0.22	0.34	0.05	3.68E-12	0.28	-0.02	0.01	1.45E-01	0.000691388	48.22
cl_Thyrotoxicosis	69788	Medication_use_HMG_CoA_reductase_inhibitors	178726	rs78254323	T	C	0.04	0.54	0.1	3.94E-08	0.04	0.04	0.03	1.04E-01	0.000431915	30.13
cl_Thyrotoxicosis	69788	Medication_use_immunosuppressants	178726	rs2046045	T	G	0.16	0.34	0.06	3.26E-08	0.15	0.02	0.03	5.94E-01	0.000437746	30.54
cl_Thyrotoxicosis	69788	Medication_use_immunosuppressants	178726	rs28687418	A	G	0.26	0.58	0.05	5.15E-32	0.3	0.01	0.03	7.68E-01	0.0019816	138.01
cl_Thyrotoxicosis	69788	Medication_use_immunosuppressants	178726	rs334702	T	C	0.04	0.51	0.09	1.80E-09	0.05	-0.03	0.05	6.25E-01	0.0005182	36.14
cl_Thyrotoxicosis	69788	Medication_use_immunosuppressants	178726	rs6754292	T	C	0.5	-0.43	0.07	7.76E-10	0.53	0	0.03	8.74E-01	0.000541959	37.8
cl_Thyrotoxicosis	69788	Medication_use_immunosuppressants	178726	rs6757890	A	G	0.47	0.39	0.06	3.54E-11	0.48	-0.02	0.03	5.00E-01	0.000627284	43.75
cl_Thyrotoxicosis	69788	Medication_use_immunosuppressants	178726	rs73575083	G	A	0.22	0.34	0.05	3.68E-12	0.28	0.02	0.03	4.13E-01	0.000691388	48.22
cl_Thyrotoxicosis	69788	Medication_use_immunosuppressants	178726	rs78254323	T	C	0.04	0.54	0.1	3.94E-08	0.04	-0.09	0.07	1.83E-01	0.000431915	30.13
cl_Thyrotoxicosis	69788	Medication_use_opioids	178726	rs2046045	T	G	0.16	0.34	0.06	3.26E-08	0.15	0	0.03	8.82E-01	0.000437746	30.54
cl_Thyrotoxicosis	69788	Medication_use_opioids	178726	rs28687418	A	G	0.26	0.58	0.05	5.15E-32	0.3	-0.01	0.03	6.68E-01	0.0019816	138.01
cl_Thyrotoxicosis	69788	Medication_use_opioids	178726	rs334702	T	C	0.04	0.51	0.09	1.80E-09	0.05	-0.05	0.05	3.38E-01	0.0005182	36.14
cl_Thyrotoxicosis	69788	Medication_use_opioids	178726	rs6754292	T	C	0.5	-0.43	0.07	7.76E-10	0.53	-0.04	0.03	1.57E-01	0.000541959	37.8
cl_Thyrotoxicosis	69788	Medication_use_opioids	178726	rs6757890	A	G	0.47	0.39	0.06	3.54E-11	0.48	-0.03	0.02	2.86E-01	0.000627284	43.75
cl_Thyrotoxicosis	69788	Medication_use_opioids	178726	rs73575083	G	A	0.22	0.34	0.05	3.68E-12	0.28	0.05	0.03	7.33E-02	0.000691388	48.22
cl_Thyrotoxicosis	69788	Medication_use_opioids	178726	rs78254323	T	C	0.04	0.54	0.1	3.94E-08	0.04	0.02	0.07	8.03E-01	0.000431915	30.13
cl_Thyrotoxicosis	69788	Medication_use_salicylic_acid_and_derivatives	178726	rs2046045	T	G	0.16	0.34	0.06	3.26E-08	0.15	0	0.01	9.61E-01	0.000437746	30.54
cl_Thyrotoxicosis	69788	Medication_use_salicylic_acid_and_derivatives	178726	rs28687418	A	G	0.26	0.58	0.05	5.15E-32	0.3	0.01	0.01	2.14E-01	0.0019816	138.01
cl_Thyrotoxicosis	69788	Medication_use_salicylic_acid_and_derivatives	178726	rs334702	T	C	0.04	0.51	0.09	1.80E-09	0.05	0	0.02	8.76E-01	0.0005182	36.14
cl_Thyrotoxicosis	69788	Medication_use_salicylic_acid_and_derivatives	178726	rs6754292	T	C	0.5	-0.43	0.07	7.76E-10	0.53	0	0.01	6.35E-01	0.000541959	37.8
cl_Thyrotoxicosis	69788	Medication_use_salicylic_acid_and_derivatives	178726	rs6757890	A	G	0.47	0.39	0.06	3.54E-11	0.48	0.01	0.01	2.26E-01	0.000627284	43.75
cl_Thyrotoxicosis	69788	Medication_use_salicylic_acid_and_derivatives	178726	rs73575083	G	A	0.22	0.34	0.05	3.68E-12	0.28	0	0.01	9.19E-01	0.000691388	48.22
cl_Thyrotoxicosis	69788	Medication_use_salicylic_acid_and_derivatives	178726	rs78254323	T	C	0.04	0.54	0.1	3.94E-08	0.04	0.01	0.02	5.65E-01	0.000431915	30.13
cl_Thyrotoxicosis	69788	Medication_use_thyroid_preparations	178726	rs2046045	T	G	0.16	0.34	0.06	3.26E-08	0.15	-0.03	0.04	3.94E-01	0.000437746	30.54
cl_Thyrotoxicosis	69788	Medication_use_thyroid_preparations	178726	rs28687418	A	G	0.26	0.58	0.05	5.15E-32	0.3	-0.05	0.03	6.96E-02	0.0019816	138.01
cl_Thyrotoxicosis	69788	Medication_use_thyroid_preparations	178726	rs334702	T	C	0.04	0.51	0.09	1.80E-09	0.05	0.03	0.06	5.99E-01	0.0005182	36.14
cl_Thyrotoxicosis	69788	Medication_use_thyroid_preparations	178726	rs6754292	T	C	0.5	-0.43	0.07	7.76E-10	0.53	0.02	0.03	4.29E-01	0.000541959	37.8
cl_Thyrotoxicosis	69788	Medication_use_thyroid_preparations	178726	rs6757890	A	G	0.47	0.39	0.06	3.54E-11	0.48	-0.02	0.03	4.13E-01	0.000627284	43.75
cl_Thyrotoxicosis	69788	Medication_use_thyroid_preparations	178726	rs73575083	G	A	0.22	0.34	0.05	3.68E-12	0.28	-0.05	0.03	9.32E-02	0.000691388	48.22
cl_Thyrotoxicosis	69788	Medication_use_thyroid_preparations	178726	rs78254323	T	C	0.04	0.54	0.1	3.94E-08	0.04	-0.09	0.07	1.80E-01	0.000431915	30.13
cl_Thyrotoxicosis	69788	Medication_use_vasodilators_used_in_cardiac_diseases	178726	rs2046045	T	G	0.16	0.34	0.06	3.26E-08	0.15	-0.02	0.02	1.67E-01	0.000437746	30.54
cl_Thyrotoxicosis	69788	Medication_use_vasodilators_used_in_cardiac_diseases	178726	rs28687418	A	G	0.26	0.58	0.05	5.15E-32	0.3	0	0.01	8.16E-01	0.0019816	138.01
cl_Thyrotoxicosis	69788	Medication_use_vasodilators_used_in_cardiac_diseases	178726	rs334702	T	C	0.04	0.51	0.09	1.80E-09	0.05	-0.02	0.03	5.16E-01	0.0005182	36.14
cl_Thyrotoxicosis	69788	Medication_use_vasodilators_used_in_cardiac_diseases	178726	rs6754292	T	C	0.5	-0.43	0.07	7.76E-10	0.53	0	0.01	9.29E-01	0.000541959	37.8
cl_Thyrotoxicosis	69788	Medication_use_vasodilators_used_in_cardiac_diseases	178726	rs6757890	A	G	0.47	0.39	0.06	3.54E-11	0.48	0.02	0.01	1.52E-01	0.000627284	43.75
cl_Thyrotoxicosis	69788	Medication_use_vasodilators_used_in_cardiac_diseases	178726	rs73575083	G	A	0.22	0.34	0.05	3.68E-12	0.28	0.01	0.01	4.10E-01	0.000691388	48.22
cl_Thyrotoxicosis	69788	Medication_use_vasodilators_used_in_cardiac_diseases	178726	rs78254323	T	C	0.04	0.54	0.1	3.94E-08	0.04	-0.02	0.03	4.79E-01	0.000431915	30.13
cl_Thyrotoxicosis	69788	Menieres_disease	178726	rs2046045	T	G	0.16	0.34	0.06	3.26E-08	0.15	0.01	0.06	8.58E-01	0.000437746	30.54
cl_Thyrotoxicosis	69788	Menieres_disease	178726	rs28687418	A	G	0.26	0.58	0.05	5.15E-32	0.3	0	0.04	9.11E-01	0.0019816	138.01
cl_Thyrotoxicosis	69788	Menieres_disease	178726	rs334702	T	C	0.04	0.51	0.09	1.80E-09	0.05	-0.04	0.09	6.34E-01	0.0005182	36.14
cl_Thyrotoxicosis	69788	Menieres_disease	178726	rs6754292	T	C	0.5	-0.43	0.07	7.76E-10	0.53	0	0.04	9.12E-01	0.000541959	37.8
cl_Thyrotoxicosis	69788	Menieres_disease	178726	rs6757890	A	G	0.47	0.39	0.06	3.54E-11	0.48	0.07	0.04	8.51E-02	0.000627284	43.75
cl_Thyrotoxicosis	69788	Menieres_disease	178726	rs73575083	G	A	0.22	0.34	0.05	3.68E-12	0.28	-0.01	0.04	7.40E-01	0.000691388	48.22
cl_Thyrotoxicosis	69788	Menieres_disease	178726	rs78254323	T	C	0.04	0.54	0.1	3.94E-08	0.04	-0.21	0.11	4.85E-02	0.000431915	30.13
cl_Thyrotoxicosis	69788	Metal_allergy	162055	rs2046045	T	G	0.16	0.34	0.06	3.26E-08	0.15	-0.1	0.12	4.19E-01	0.000437746	30.54
cl_Thyrotoxicosis	69788	Metal_allergy	162055	rs28687418	A	G	0.26	0.58	0.05	5.15E-32	0.3	0	0.09	9.61E-01	0.0019816	138.01
cl_Thyrotoxicosis	69788	Metal_allergy	162055	rs334702	T	C	0.04	0.51	0.09	1.80E-09	0.05	-0.27	0.19	1.44E-01	0.0005182	36.14
cl_Thyrotoxicosis	69788	Metal_allergy	162055	rs6754292	T	C	0.5	-0.43	0.07	7.76E-10	0.53	0.08	0.09	3.54E-01	0.000541959	37.8
cl_Thyrotoxicosis	69788	Metal_allergy	162055	rs6757890	A	G	0.47	0.39	0.06	3.54E-11	0.48	-0.03	0.09	7.14E-01	0.000627284	43.75
cl_Thyrotoxicosis	69788	Metal_allergy	162055	rs73575083	G	A	0.22	0.34	0.05	3.68E-12	0.28	-0.2	0.1	3.12E-02	0.000691388	48.22
cl_Thyrotoxicosis	69788	Metal_allergy	162055	rs78254323	T	C	0.04	0.54	0.1	3.94E-08	0.04	0.34	0.23	1.40E-01	0.000431915	30.13
cl_Thyrotoxicosis	69788	Monocyte_count	95119	rs2046045	T	G	0.16	0.34	0.06	3.26E-08	0.15	0	0.01	4.30E-01	0.000437746	30.54
cl_Thyrotoxicosis	69788	Monocyte_count	95119	rs28687418	A	G	0.26	0.58	0.05	5.15E-32	0.3	0	0	7.00E-01	0.0019816	138.01
cl_Thyrotoxicosis	69788	Monocyte_count	95119	rs334702	T	C	0.04	0.51	0.09	1.80E-09	0.06	0.01	0.01	4.40E-01	0.0005182	36.14
cl_Thyrotoxicosis	69788	Monocyte_count	95119	rs6754292	T	C	0.5	-0.43	0.07	7.76E-10	0.53	-0.01	0	2.20E-01	0.000541959	37.8
cl_Thyrotoxicosis	69788	Monocyte_count	95119	rs6757890	A	G	0.47	0.39	0.06	3.54E-11	0.48	0	0	7.00E-01	0.000627284	43.75
cl_Thyrotoxicosis	69788	Monocyte_count	95119	rs73575083	G	A	0.22	0.34	0.05	3.68E-12	0.28	0	0	8.50E-01	0.000691388	48.22
cl_Thyrotoxicosis	69788	Monocyte_count	95119	rs78254323	T	C	0.04	0.54	0.1	3.94E-08	0.04	-0.01	0.01	4.40E-01	0.000431915	30.13
cl_Thyrotoxicosis	69788	Myasthenia_gravis	178711	rs2046045	T	G	0.16	0.34	0.06	3.26E-08	0.15	0.23	0.22	2.86E-01	0.000437746	30.54
cl_Thyrotoxicosis	69788	Myasthenia_gravis	178711	rs28687418	A	G	0.26	0.58	0.05	5.15E-32	0.3	0.16	0.17	3.40E-01	0.0019816	138.01
cl_Thyrotoxicosis	69788	Myasthenia_gravis	178711	rs334702	T	C	0.04	0.51	0.09	1.80E-09	0.05	-0.35	0.34	3.07E-01	0.0005182	36.14
cl_Thyrotoxicosis	69788	Myasthenia_gravis	178711	rs6754292	T	C	0.5	-0.43	0.07	7.76E-10	0.53	0.06	0.16	7.33E-01	0.000541959	37.8
cl_Thyrotoxicosis	69788	Myasthenia_gravis	178711	rs6757890	A	G	0.47	0.39	0.06	3.54E-11	0.48	0.06	0.16	7.18E-01	0.000627284	43.75
cl_Thyrotoxicosis	69788	Myasthenia_gravis	178711	rs73575083	G	A	0.22	0.34	0.05	3.68E-12	0.28	0.11	0.18	5.36E-01	0.000691388	48.22
cl_Thyrotoxicosis	69788	Myasthenia_gravis	178711	rs78254323	T	C	0.04	0.54	0.1	3.94E-08	0.04	0.47	0.42	2.69E-01	0.000431915	30.13
cl_Thyrotoxicosis	69788	Myocardial_infarction	161206	rs2046045	T	G	0.16	0.34	0.06	3.26E-08	0.15	-0.02	0.02	2.70E-01	0.000437746	30.54
cl_Thyrotoxicosis	69788	Myocardial_infarction	161206	rs28687418	A	G	0.26	0.58	0.05	5.15E-32	0.3	0	0.01	9.87E-01	0.0019816	138.01
cl_Thyrotoxicosis	69788	Myocardial_infarction	161206	rs334702	T	C	0.04	0.51	0.09	1.80E-09	0.06	0.01	0.03	7.26E-01	0.0005182	36.14
cl_Thyrotoxicosis	69788	Myocardial_infarction	161206	rs6754292	T	C	0.5	-0.43	0.07	7.76E-10	0.53	-0.01	0.01	4.83E-01	0.000541959	37.8
cl_Thyrotoxicosis	69788	Myocardial_infarction	161206	rs6757890	A	G	0.47	0.39	0.06	3.54E-11	0.48	0.01	0.01	3.78E-01	0.000627284	43.75
cl_Thyrotoxicosis	69788	Myocardial_infarction	161206	rs73575083	G	A	0.22	0.34	0.05	3.68E-12	0.28	0	0.01	9.21E-01	0.000691388	48.22
cl_Thyrotoxicosis	69788	Myocardial_infarction	161206	rs78254323	T	C	0.04	0.54	0.1	3.94E-08	0.04	0.02	0.04	6.43E-01	0.000431915	30.13
cl_Thyrotoxicosis	69788	Myocarditis	177847	rs2046045	T	G	0.16	0.34	0.06	3.26E-08	0.15	0.29	0.2	1.39E-01	0.000437746	30.54
cl_Thyrotoxicosis	69788	Myocarditis	177847	rs28687418	A	G	0.26	0.58	0.05	5.15E-32	0.3	-0.1	0.15	5.08E-01	0.0019816	138.01
cl_Thyrotoxicosis	69788	Myocarditis	177847	rs334702	T	C	0.04	0.51	0.09	1.80E-09	0.05	-0.49	0.31	1.13E-01	0.0005182	36.14
cl_Thyrotoxicosis	69788	Myocarditis	177847	rs6754292	T	C	0.5	-0.43	0.07	7.76E-10	0.53	0.02	0.14	8.85E-01	0.000541959	37.8
cl_Thyrotoxicosis	69788	Myocarditis	177847	rs6757890	A	G	0.47	0.39	0.06	3.54E-11	0.48	-0.18	0.14	2.05E-01	0.000627284	43.75
cl_Thyrotoxicosis	69788	Myocarditis	177847	rs73575083	G	A	0.22	0.34	0.05	3.68E-12	0.28	0.08	0.16	6.16E-01	0.000691388	48.22
cl_Thyrotoxicosis	69788	Myocarditis	177847	rs78254323	T	C	0.04	0.54	0.1	3.94E-08	0.04	0.12	0.37	7.53E-01	0.000431915	30.13
cl_Thyrotoxicosis	69788	Nasal_polyps	152006	rs2046045	T	G	0.16	0.34	0.06	3.26E-08	0.15	0.12	0.16	4.48E-01	0.000437746	30.54
cl_Thyrotoxicosis	69788	Nasal_polyps	152006	rs28687418	A	G	0.26	0.58	0.05	5.15E-32	0.3	-0.03	0.12	8.00E-01	0.0019816	138.01
cl_Thyrotoxicosis	69788	Nasal_polyps	152006	rs334702	T	C	0.04	0.51	0.09	1.80E-09	0.05	-0.05	0.24	8.32E-01	0.0005182	36.14
cl_Thyrotoxicosis	69788	Nasal_polyps	152006	rs6754292	T	C	0.5	-0.43	0.07	7.76E-10	0.53	-0.15	0.12	2.03E-01	0.000541959	37.8
cl_Thyrotoxicosis	69788	Nasal_polyps	152006	rs6757890	A	G	0.47	0.39	0.06	3.54E-11	0.48	-0.03	0.11	7.77E-01	0.000627284	43.75
cl_Thyrotoxicosis	69788	Nasal_polyps	152006	rs73575083	G	A	0.22	0.34	0.05	3.68E-12	0.28	-0.09	0.12	4.72E-01	0.000691388	48.22
cl_Thyrotoxicosis	69788	Nasal_polyps	152006	rs78254323	T	C	0.04	0.54	0.1	3.94E-08	0.04	0.2	0.3	5.09E-01	0.000431915	30.13
cl_Thyrotoxicosis	69788	Nephrotic_syndrome	178726	rs2046045	T	G	0.16	0.34	0.06	3.26E-08	0.15	0.01	0.05	9.04E-01	0.000437746	30.54
cl_Thyrotoxicosis	69788	Nephrotic_syndrome	178726	rs28687418	A	G	0.26	0.58	0.05	5.15E-32	0.3	-0.01	0.04	8.17E-01	0.0019816	138.01
cl_Thyrotoxicosis	69788	Nephrotic_syndrome	178726	rs334702	T	C	0.04	0.51	0.09	1.80E-09	0.05	-0.09	0.09	2.92E-01	0.0005182	36.14
cl_Thyrotoxicosis	69788	Nephrotic_syndrome	178726	rs6754292	T	C	0.5	-0.43	0.07	7.76E-10	0.53	0.01	0.04	8.87E-01	0.000541959	37.8
cl_Thyrotoxicosis	69788	Nephrotic_syndrome	178726	rs6757890	A	G	0.47	0.39	0.06	3.54E-11	0.48	-0.03	0.04	3.96E-01	0.000627284	43.75
cl_Thyrotoxicosis	69788	Nephrotic_syndrome	178726	rs73575083	G	A	0.22	0.34	0.05	3.68E-12	0.28	0.08	0.04	7.52E-02	0.000691388	48.22
cl_Thyrotoxicosis	69788	Nephrotic_syndrome	178726	rs78254323	T	C	0.04	0.54	0.1	3.94E-08	0.04	0.01	0.11	8.91E-01	0.000431915	30.13
cl_Thyrotoxicosis	69788	Neuropathic_bladder	178726	rs2046045	T	G	0.16	0.34	0.06	3.26E-08	0.15	-0.24	0.11	3.34E-02	0.000437746	30.54
cl_Thyrotoxicosis	69788	Neuropathic_bladder	178726	rs28687418	A	G	0.26	0.58	0.05	5.15E-32	0.3	0.14	0.09	1.21E-01	0.0019816	138.01
cl_Thyrotoxicosis	69788	Neuropathic_bladder	178726	rs334702	T	C	0.04	0.51	0.09	1.80E-09	0.05	-0.1	0.18	5.82E-01	0.0005182	36.14
cl_Thyrotoxicosis	69788	Neuropathic_bladder	178726	rs6754292	T	C	0.5	-0.43	0.07	7.76E-10	0.53	-0.01	0.08	9.30E-01	0.000541959	37.8
cl_Thyrotoxicosis	69788	Neuropathic_bladder	178726	rs6757890	A	G	0.47	0.39	0.06	3.54E-11	0.48	-0.01	0.08	9.13E-01	0.000627284	43.75
cl_Thyrotoxicosis	69788	Neuropathic_bladder	178726	rs73575083	G	A	0.22	0.34	0.05	3.68E-12	0.28	-0.08	0.09	3.95E-01	0.000691388	48.22
cl_Thyrotoxicosis	69788	Neuropathic_bladder	178726	rs78254323	T	C	0.04	0.54	0.1	3.94E-08	0.04	0.12	0.22	5.99E-01	0.000431915	30.13
cl_Thyrotoxicosis	69788	Neutrophil_count	82810	rs2046045	T	G	0.16	0.34	0.06	3.26E-08	0.15	0	0.01	5.80E-01	0.000437746	30.54
cl_Thyrotoxicosis	69788	Neutrophil_count	82810	rs28687418	A	G	0.26	0.58	0.05	5.15E-32	0.3	0	0.01	4.30E-01	0.0019816	138.01
cl_Thyrotoxicosis	69788	Neutrophil_count	82810	rs334702	T	C	0.04	0.51	0.09	1.80E-09	0.06	-0.01	0.01	3.00E-01	0.0005182	36.14
cl_Thyrotoxicosis	69788	Neutrophil_count	82810	rs6754292	T	C	0.5	-0.43	0.07	7.76E-10	0.53	0.01	0	1.20E-01	0.000541959	37.8
cl_Thyrotoxicosis	69788	Neutrophil_count	82810	rs6757890	A	G	0.47	0.39	0.06	3.54E-11	0.48	-0.01	0	1.10E-01	0.000627284	43.75
cl_Thyrotoxicosis	69788	Neutrophil_count	82810	rs73575083	G	A	0.22	0.34	0.05	3.68E-12	0.28	0	0.01	8.20E-01	0.000691388	48.22
cl_Thyrotoxicosis	69788	Neutrophil_count	82810	rs78254323	T	C	0.04	0.54	0.1	3.94E-08	0.04	-0.01	0.01	3.10E-01	0.000431915	30.13
cl_Thyrotoxicosis	69788	Non_tuberculous_mycobacterial_infection	172384	rs2046045	T	G	0.16	0.34	0.06	3.26E-08	0.15	-0.18	0.24	4.53E-01	0.000437746	30.54
cl_Thyrotoxicosis	69788	Non_tuberculous_mycobacterial_infection	172384	rs28687418	A	G	0.26	0.58	0.05	5.15E-32	0.3	0.17	0.19	3.84E-01	0.0019816	138.01
cl_Thyrotoxicosis	69788	Non_tuberculous_mycobacterial_infection	172384	rs334702	T	C	0.04	0.51	0.09	1.80E-09	0.05	-0.32	0.38	3.99E-01	0.0005182	36.14
cl_Thyrotoxicosis	69788	Non_tuberculous_mycobacterial_infection	172384	rs6754292	T	C	0.5	-0.43	0.07	7.76E-10	0.53	-0.15	0.18	4.18E-01	0.000541959	37.8
cl_Thyrotoxicosis	69788	Non_tuberculous_mycobacterial_infection	172384	rs6757890	A	G	0.47	0.39	0.06	3.54E-11	0.48	-0.01	0.18	9.38E-01	0.000627284	43.75
cl_Thyrotoxicosis	69788	Non_tuberculous_mycobacterial_infection	172384	rs73575083	G	A	0.22	0.34	0.05	3.68E-12	0.28	-0.04	0.19	8.47E-01	0.000691388	48.22
cl_Thyrotoxicosis	69788	Non_tuberculous_mycobacterial_infection	172384	rs78254323	T	C	0.04	0.54	0.1	3.94E-08	0.04	-0.25	0.47	5.89E-01	0.000431915	30.13
cl_Thyrotoxicosis	69788	Osteoporosis	178726	rs2046045	T	G	0.16	0.34	0.06	3.26E-08	0.15	0	0.02	9.23E-01	0.000437746	30.54
cl_Thyrotoxicosis	69788	Osteoporosis	178726	rs28687418	A	G	0.26	0.58	0.05	5.15E-32	0.3	0	0.02	9.21E-01	0.0019816	138.01
cl_Thyrotoxicosis	69788	Osteoporosis	178726	rs334702	T	C	0.04	0.51	0.09	1.80E-09	0.05	-0.01	0.03	7.37E-01	0.0005182	36.14
cl_Thyrotoxicosis	69788	Osteoporosis	178726	rs6754292	T	C	0.5	-0.43	0.07	7.76E-10	0.53	0.02	0.02	2.53E-01	0.000541959	37.8
cl_Thyrotoxicosis	69788	Osteoporosis	178726	rs6757890	A	G	0.47	0.39	0.06	3.54E-11	0.48	0.01	0.02	4.10E-01	0.000627284	43.75
cl_Thyrotoxicosis	69788	Osteoporosis	178726	rs73575083	G	A	0.22	0.34	0.05	3.68E-12	0.28	0	0.02	8.75E-01	0.000691388	48.22
cl_Thyrotoxicosis	69788	Osteoporosis	178726	rs78254323	T	C	0.04	0.54	0.1	3.94E-08	0.04	0.05	0.04	2.30E-01	0.000431915	30.13
cl_Thyrotoxicosis	69788	Ovarian_cancer	61457	rs2046045	T	G	0.16	0.34	0.06	3.26E-08	0.15	0.02	0.07	8.07E-01	0.000437746	30.54
cl_Thyrotoxicosis	69788	Ovarian_cancer	61457	rs28687418	A	G	0.26	0.58	0.05	5.15E-32	0.3	-0.05	0.05	4.01E-01	0.0019816	138.01
cl_Thyrotoxicosis	69788	Ovarian_cancer	61457	rs334702	T	C	0.04	0.51	0.09	1.80E-09	0.06	0.11	0.11	3.09E-01	0.0005182	36.14
cl_Thyrotoxicosis	69788	Ovarian_cancer	61457	rs6754292	T	C	0.5	-0.43	0.07	7.76E-10	0.53	-0.03	0.05	5.09E-01	0.000541959	37.8
cl_Thyrotoxicosis	69788	Ovarian_cancer	61457	rs6757890	A	G	0.47	0.39	0.06	3.54E-11	0.48	-0.07	0.05	1.59E-01	0.000627284	43.75
cl_Thyrotoxicosis	69788	Ovarian_cancer	61457	rs73575083	G	A	0.22	0.34	0.05	3.68E-12	0.28	-0.02	0.06	7.70E-01	0.000691388	48.22
cl_Thyrotoxicosis	69788	Ovarian_cancer	61457	rs78254323	T	C	0.04	0.54	0.1	3.94E-08	0.04	0.01	0.13	9.61E-01	0.000431915	30.13
cl_Thyrotoxicosis	69788	Ovarian_cyst	82761	rs2046045	T	G	0.16	0.34	0.06	3.26E-08	0.15	-0.04	0.04	3.40E-01	0.000437746	30.54
cl_Thyrotoxicosis	69788	Ovarian_cyst	82761	rs28687418	A	G	0.26	0.58	0.05	5.15E-32	0.3	0.05	0.03	1.13E-01	0.0019816	138.01
cl_Thyrotoxicosis	69788	Ovarian_cyst	82761	rs334702	T	C	0.04	0.51	0.09	1.80E-09	0.06	0.01	0.06	8.06E-01	0.0005182	36.14
cl_Thyrotoxicosis	69788	Ovarian_cyst	82761	rs6754292	T	C	0.5	-0.43	0.07	7.76E-10	0.53	-0.02	0.03	5.58E-01	0.000541959	37.8
cl_Thyrotoxicosis	69788	Ovarian_cyst	82761	rs6757890	A	G	0.47	0.39	0.06	3.54E-11	0.48	0.01	0.03	7.02E-01	0.000627284	43.75
cl_Thyrotoxicosis	69788	Ovarian_cyst	82761	rs73575083	G	A	0.22	0.34	0.05	3.68E-12	0.28	0.04	0.03	1.68E-01	0.000691388	48.22
cl_Thyrotoxicosis	69788	Ovarian_cyst	82761	rs78254323	T	C	0.04	0.54	0.1	3.94E-08	0.04	0.09	0.07	2.25E-01	0.000431915	30.13
cl_Thyrotoxicosis	69788	Pancreatic_cancer	159700	rs2046045	T	G	0.16	0.34	0.06	3.26E-08	0.15	-0.15	0.09	9.06E-02	0.000437746	30.54
cl_Thyrotoxicosis	69788	Pancreatic_cancer	159700	rs28687418	A	G	0.26	0.58	0.05	5.15E-32	0.3	0.04	0.07	6.13E-01	0.0019816	138.01
cl_Thyrotoxicosis	69788	Pancreatic_cancer	159700	rs334702	T	C	0.04	0.51	0.09	1.80E-09	0.05	0.05	0.14	7.26E-01	0.0005182	36.14
cl_Thyrotoxicosis	69788	Pancreatic_cancer	159700	rs6754292	T	C	0.5	-0.43	0.07	7.76E-10	0.53	-0.06	0.07	3.46E-01	0.000541959	37.8
cl_Thyrotoxicosis	69788	Pancreatic_cancer	159700	rs6757890	A	G	0.47	0.39	0.06	3.54E-11	0.48	-0.02	0.06	7.53E-01	0.000627284	43.75
cl_Thyrotoxicosis	69788	Pancreatic_cancer	159700	rs73575083	G	A	0.22	0.34	0.05	3.68E-12	0.28	0.09	0.07	2.00E-01	0.000691388	48.22
cl_Thyrotoxicosis	69788	Pancreatic_cancer	159700	rs78254323	T	C	0.04	0.54	0.1	3.94E-08	0.04	0.13	0.17	4.45E-01	0.000431915	30.13
cl_Thyrotoxicosis	69788	Parkinsons_disease	176128	rs2046045	T	G	0.16	0.34	0.06	3.26E-08	0.15	-0.18	0.11	9.78E-02	0.000437746	30.54
cl_Thyrotoxicosis	69788	Parkinsons_disease	176128	rs28687418	A	G	0.26	0.58	0.05	5.15E-32	0.3	-0.18	0.08	3.78E-02	0.0019816	138.01
cl_Thyrotoxicosis	69788	Parkinsons_disease	176128	rs334702	T	C	0.04	0.51	0.09	1.80E-09	0.05	0.01	0.17	9.44E-01	0.0005182	36.14
cl_Thyrotoxicosis	69788	Parkinsons_disease	176128	rs6754292	T	C	0.5	-0.43	0.07	7.76E-10	0.53	0.03	0.08	6.69E-01	0.000541959	37.8
cl_Thyrotoxicosis	69788	Parkinsons_disease	176128	rs6757890	A	G	0.47	0.39	0.06	3.54E-11	0.48	-0.06	0.08	4.39E-01	0.000627284	43.75
cl_Thyrotoxicosis	69788	Parkinsons_disease	176128	rs73575083	G	A	0.22	0.34	0.05	3.68E-12	0.28	-0.02	0.09	8.18E-01	0.000691388	48.22
cl_Thyrotoxicosis	69788	Parkinsons_disease	176128	rs78254323	T	C	0.04	0.54	0.1	3.94E-08	0.04	-0.1	0.21	6.45E-01	0.000431915	30.13
cl_Thyrotoxicosis	69788	Pediatric_asthma	162350	rs2046045	T	G	0.16	0.34	0.06	3.26E-08	0.15	-0.04	0.09	6.01E-01	0.000437746	30.54
cl_Thyrotoxicosis	69788	Pediatric_asthma	162350	rs28687418	A	G	0.26	0.58	0.05	5.15E-32	0.3	-0.02	0.07	8.12E-01	0.0019816	138.01
cl_Thyrotoxicosis	69788	Pediatric_asthma	162350	rs334702	T	C	0.04	0.51	0.09	1.80E-09	0.05	0.22	0.13	9.97E-02	0.0005182	36.14
cl_Thyrotoxicosis	69788	Pediatric_asthma	162350	rs6754292	T	C	0.5	-0.43	0.07	7.76E-10	0.53	0.1	0.06	1.29E-01	0.000541959	37.8
cl_Thyrotoxicosis	69788	Pediatric_asthma	162350	rs6757890	A	G	0.47	0.39	0.06	3.54E-11	0.48	-0.05	0.06	4.41E-01	0.000627284	43.75
cl_Thyrotoxicosis	69788	Pediatric_asthma	162350	rs73575083	G	A	0.22	0.34	0.05	3.68E-12	0.28	0.11	0.07	9.82E-02	0.000691388	48.22
cl_Thyrotoxicosis	69788	Pediatric_asthma	162350	rs78254323	T	C	0.04	0.54	0.1	3.94E-08	0.04	0.14	0.16	3.98E-01	0.000431915	30.13
cl_Thyrotoxicosis	69788	Pericarditis	177834	rs2046045	T	G	0.16	0.34	0.06	3.26E-08	0.15	-0.09	0.21	6.63E-01	0.000437746	30.54
cl_Thyrotoxicosis	69788	Pericarditis	177834	rs28687418	A	G	0.26	0.58	0.05	5.15E-32	0.3	0.23	0.16	1.65E-01	0.0019816	138.01
cl_Thyrotoxicosis	69788	Pericarditis	177834	rs334702	T	C	0.04	0.51	0.09	1.80E-09	0.05	-0.2	0.33	5.47E-01	0.0005182	36.14
cl_Thyrotoxicosis	69788	Pericarditis	177834	rs6754292	T	C	0.5	-0.43	0.07	7.76E-10	0.53	0.01	0.15	9.51E-01	0.000541959	37.8
cl_Thyrotoxicosis	69788	Pericarditis	177834	rs6757890	A	G	0.47	0.39	0.06	3.54E-11	0.48	0.07	0.15	6.37E-01	0.000627284	43.75
cl_Thyrotoxicosis	69788	Pericarditis	177834	rs73575083	G	A	0.22	0.34	0.05	3.68E-12	0.28	-0.1	0.17	5.44E-01	0.000691388	48.22
cl_Thyrotoxicosis	69788	Pericarditis	177834	rs78254323	T	C	0.04	0.54	0.1	3.94E-08	0.04	0.28	0.4	4.93E-01	0.000431915	30.13
cl_Thyrotoxicosis	69788	Periodontal_disease	178726	rs2046045	T	G	0.16	0.34	0.06	3.26E-08	0.15	0	0.02	8.26E-01	0.000437746	30.54
cl_Thyrotoxicosis	69788	Periodontal_disease	178726	rs28687418	A	G	0.26	0.58	0.05	5.15E-32	0.3	-0.02	0.02	2.53E-01	0.0019816	138.01
cl_Thyrotoxicosis	69788	Periodontal_disease	178726	rs334702	T	C	0.04	0.51	0.09	1.80E-09	0.05	0.01	0.03	7.95E-01	0.0005182	36.14
cl_Thyrotoxicosis	69788	Periodontal_disease	178726	rs6754292	T	C	0.5	-0.43	0.07	7.76E-10	0.53	-0.03	0.02	7.85E-02	0.000541959	37.8
cl_Thyrotoxicosis	69788	Periodontal_disease	178726	rs6757890	A	G	0.47	0.39	0.06	3.54E-11	0.48	0	0.02	8.17E-01	0.000627284	43.75
cl_Thyrotoxicosis	69788	Periodontal_disease	178726	rs73575083	G	A	0.22	0.34	0.05	3.68E-12	0.28	0.06	0.02	1.08E-04	0.000691388	48.22
cl_Thyrotoxicosis	69788	Periodontal_disease	178726	rs78254323	T	C	0.04	0.54	0.1	3.94E-08	0.04	0	0.04	9.12E-01	0.000431915	30.13
cl_Thyrotoxicosis	69788	Peripheral_artery_disease	177713	rs2046045	T	G	0.16	0.34	0.06	3.26E-08	0.15	0	0.03	9.48E-01	0.000437746	30.54
cl_Thyrotoxicosis	69788	Peripheral_artery_disease	177713	rs28687418	A	G	0.26	0.58	0.05	5.15E-32	0.3	0.02	0.03	4.61E-01	0.0019816	138.01
cl_Thyrotoxicosis	69788	Peripheral_artery_disease	177713	rs334702	T	C	0.04	0.51	0.09	1.80E-09	0.05	0.03	0.05	6.14E-01	0.0005182	36.14
cl_Thyrotoxicosis	69788	Peripheral_artery_disease	177713	rs6754292	T	C	0.5	-0.43	0.07	7.76E-10	0.53	0	0.02	8.93E-01	0.000541959	37.8
cl_Thyrotoxicosis	69788	Peripheral_artery_disease	177713	rs6757890	A	G	0.47	0.39	0.06	3.54E-11	0.48	0	0.02	9.16E-01	0.000627284	43.75
cl_Thyrotoxicosis	69788	Peripheral_artery_disease	177713	rs73575083	G	A	0.22	0.34	0.05	3.68E-12	0.28	-0.02	0.03	4.23E-01	0.000691388	48.22
cl_Thyrotoxicosis	69788	Peripheral_artery_disease	177713	rs78254323	T	C	0.04	0.54	0.1	3.94E-08	0.04	0	0.06	9.83E-01	0.000431915	30.13
cl_Thyrotoxicosis	69788	Pharyngeal_and_laryngeal_cancer	178726	rs2046045	T	G	0.16	0.34	0.06	3.26E-08	0.15	-0.01	0.11	9.54E-01	0.000437746	30.54
cl_Thyrotoxicosis	69788	Pharyngeal_and_laryngeal_cancer	178726	rs28687418	A	G	0.26	0.58	0.05	5.15E-32	0.3	-0.05	0.09	5.71E-01	0.0019816	138.01
cl_Thyrotoxicosis	69788	Pharyngeal_and_laryngeal_cancer	178726	rs334702	T	C	0.04	0.51	0.09	1.80E-09	0.05	0.1	0.18	5.81E-01	0.0005182	36.14
cl_Thyrotoxicosis	69788	Pharyngeal_and_laryngeal_cancer	178726	rs6754292	T	C	0.5	-0.43	0.07	7.76E-10	0.53	0.02	0.08	8.08E-01	0.000541959	37.8
cl_Thyrotoxicosis	69788	Pharyngeal_and_laryngeal_cancer	178726	rs6757890	A	G	0.47	0.39	0.06	3.54E-11	0.48	-0.1	0.08	2.09E-01	0.000627284	43.75
cl_Thyrotoxicosis	69788	Pharyngeal_and_laryngeal_cancer	178726	rs73575083	G	A	0.22	0.34	0.05	3.68E-12	0.28	-0.06	0.09	5.02E-01	0.000691388	48.22
cl_Thyrotoxicosis	69788	Pharyngeal_and_laryngeal_cancer	178726	rs78254323	T	C	0.04	0.54	0.1	3.94E-08	0.04	-0.04	0.22	8.69E-01	0.000431915	30.13
cl_Thyrotoxicosis	69788	Platelet_count	148623	rs2046045	T	G	0.16	0.34	0.06	3.26E-08	0.15	-0.01	0	1.60E-01	0.000437746	30.54
cl_Thyrotoxicosis	69788	Platelet_count	148623	rs28687418	A	G	0.26	0.58	0.05	5.15E-32	0.3	0	0	2.90E-01	0.0019816	138.01
cl_Thyrotoxicosis	69788	Platelet_count	148623	rs334702	T	C	0.04	0.51	0.09	1.80E-09	0.05	0.01	0.01	1.50E-01	0.0005182	36.14
cl_Thyrotoxicosis	69788	Platelet_count	148623	rs6754292	T	C	0.5	-0.43	0.07	7.76E-10	0.53	0	0	6.90E-01	0.000541959	37.8
cl_Thyrotoxicosis	69788	Platelet_count	148623	rs6757890	A	G	0.47	0.39	0.06	3.54E-11	0.48	0	0	8.30E-01	0.000627284	43.75
cl_Thyrotoxicosis	69788	Platelet_count	148623	rs73575083	G	A	0.22	0.34	0.05	3.68E-12	0.28	0.02	0	1.40E-05	0.000691388	48.22
cl_Thyrotoxicosis	69788	Platelet_count	148623	rs78254323	T	C	0.04	0.54	0.1	3.94E-08	0.04	0	0.01	8.90E-01	0.000431915	30.13
cl_Thyrotoxicosis	69788	Pleurisy	177515	rs2046045	T	G	0.16	0.34	0.06	3.26E-08	0.15	0.08	0.09	3.76E-01	0.000437746	30.54
cl_Thyrotoxicosis	69788	Pleurisy	177515	rs28687418	A	G	0.26	0.58	0.05	5.15E-32	0.3	0	0.07	9.63E-01	0.0019816	138.01
cl_Thyrotoxicosis	69788	Pleurisy	177515	rs334702	T	C	0.04	0.51	0.09	1.80E-09	0.05	0.05	0.13	7.07E-01	0.0005182	36.14
cl_Thyrotoxicosis	69788	Pleurisy	177515	rs6754292	T	C	0.5	-0.43	0.07	7.76E-10	0.53	0.02	0.06	7.18E-01	0.000541959	37.8
cl_Thyrotoxicosis	69788	Pleurisy	177515	rs6757890	A	G	0.47	0.39	0.06	3.54E-11	0.48	0.01	0.06	9.23E-01	0.000627284	43.75
cl_Thyrotoxicosis	69788	Pleurisy	177515	rs73575083	G	A	0.22	0.34	0.05	3.68E-12	0.28	0	0.07	9.87E-01	0.000691388	48.22
cl_Thyrotoxicosis	69788	Pleurisy	177515	rs78254323	T	C	0.04	0.54	0.1	3.94E-08	0.04	-0.14	0.16	4.01E-01	0.000431915	30.13
cl_Thyrotoxicosis	69788	Pneumoconiosis	177059	rs2046045	T	G	0.16	0.34	0.06	3.26E-08	0.15	-0.15	0.21	4.78E-01	0.000437746	30.54
cl_Thyrotoxicosis	69788	Pneumoconiosis	177059	rs28687418	A	G	0.26	0.58	0.05	5.15E-32	0.3	-0.03	0.17	8.68E-01	0.0019816	138.01
cl_Thyrotoxicosis	69788	Pneumoconiosis	177059	rs334702	T	C	0.04	0.51	0.09	1.80E-09	0.05	-0.26	0.34	4.48E-01	0.0005182	36.14
cl_Thyrotoxicosis	69788	Pneumoconiosis	177059	rs6754292	T	C	0.5	-0.43	0.07	7.76E-10	0.53	0.06	0.16	6.87E-01	0.000541959	37.8
cl_Thyrotoxicosis	69788	Pneumoconiosis	177059	rs6757890	A	G	0.47	0.39	0.06	3.54E-11	0.48	0.03	0.16	8.51E-01	0.000627284	43.75
cl_Thyrotoxicosis	69788	Pneumoconiosis	177059	rs73575083	G	A	0.22	0.34	0.05	3.68E-12	0.28	0.23	0.17	1.83E-01	0.000691388	48.22
cl_Thyrotoxicosis	69788	Pneumoconiosis	177059	rs78254323	T	C	0.04	0.54	0.1	3.94E-08	0.04	0.15	0.41	7.14E-01	0.000431915	30.13
cl_Thyrotoxicosis	69788	Pneumonia	178726	rs2046045	T	G	0.16	0.34	0.06	3.26E-08	0.15	0.03	0.02	2.74E-01	0.000437746	30.54
cl_Thyrotoxicosis	69788	Pneumonia	178726	rs28687418	A	G	0.26	0.58	0.05	5.15E-32	0.3	0	0.02	9.50E-01	0.0019816	138.01
cl_Thyrotoxicosis	69788	Pneumonia	178726	rs334702	T	C	0.04	0.51	0.09	1.80E-09	0.05	0	0.04	9.18E-01	0.0005182	36.14
cl_Thyrotoxicosis	69788	Pneumonia	178726	rs6754292	T	C	0.5	-0.43	0.07	7.76E-10	0.53	-0.01	0.02	4.80E-01	0.000541959	37.8
cl_Thyrotoxicosis	69788	Pneumonia	178726	rs6757890	A	G	0.47	0.39	0.06	3.54E-11	0.48	0	0.02	7.83E-01	0.000627284	43.75
cl_Thyrotoxicosis	69788	Pneumonia	178726	rs73575083	G	A	0.22	0.34	0.05	3.68E-12	0.28	0.01	0.02	5.28E-01	0.000691388	48.22
cl_Thyrotoxicosis	69788	Pneumonia	178726	rs78254323	T	C	0.04	0.54	0.1	3.94E-08	0.04	-0.01	0.05	8.35E-01	0.000431915	30.13
cl_Thyrotoxicosis	69788	Pneumothorax	176990	rs2046045	T	G	0.16	0.34	0.06	3.26E-08	0.15	-0.06	0.08	4.38E-01	0.000437746	30.54
cl_Thyrotoxicosis	69788	Pneumothorax	176990	rs28687418	A	G	0.26	0.58	0.05	5.15E-32	0.3	0	0.06	9.47E-01	0.0019816	138.01
cl_Thyrotoxicosis	69788	Pneumothorax	176990	rs334702	T	C	0.04	0.51	0.09	1.80E-09	0.05	-0.07	0.12	5.80E-01	0.0005182	36.14
cl_Thyrotoxicosis	69788	Pneumothorax	176990	rs6754292	T	C	0.5	-0.43	0.07	7.76E-10	0.53	-0.11	0.06	5.49E-02	0.000541959	37.8
cl_Thyrotoxicosis	69788	Pneumothorax	176990	rs6757890	A	G	0.47	0.39	0.06	3.54E-11	0.48	-0.02	0.05	7.33E-01	0.000627284	43.75
cl_Thyrotoxicosis	69788	Pneumothorax	176990	rs73575083	G	A	0.22	0.34	0.05	3.68E-12	0.28	0.01	0.06	8.79E-01	0.000691388	48.22
cl_Thyrotoxicosis	69788	Pneumothorax	176990	rs78254323	T	C	0.04	0.54	0.1	3.94E-08	0.04	-0.09	0.14	5.34E-01	0.000431915	30.13
cl_Thyrotoxicosis	69788	Pollinosis	172259	rs2046045	T	G	0.16	0.34	0.06	3.26E-08	0.15	-0.01	0.02	6.69E-01	0.000437746	30.54
cl_Thyrotoxicosis	69788	Pollinosis	172259	rs28687418	A	G	0.26	0.58	0.05	5.15E-32	0.3	-0.01	0.01	5.67E-01	0.0019816	138.01
cl_Thyrotoxicosis	69788	Pollinosis	172259	rs334702	T	C	0.04	0.51	0.09	1.80E-09	0.05	0	0.03	9.68E-01	0.0005182	36.14
cl_Thyrotoxicosis	69788	Pollinosis	172259	rs6754292	T	C	0.5	-0.43	0.07	7.76E-10	0.53	-0.02	0.01	7.18E-02	0.000541959	37.8
cl_Thyrotoxicosis	69788	Pollinosis	172259	rs6757890	A	G	0.47	0.39	0.06	3.54E-11	0.48	-0.03	0.01	1.66E-02	0.000627284	43.75
cl_Thyrotoxicosis	69788	Pollinosis	172259	rs73575083	G	A	0.22	0.34	0.05	3.68E-12	0.28	-0.01	0.01	5.68E-01	0.000691388	48.22
cl_Thyrotoxicosis	69788	Pollinosis	172259	rs78254323	T	C	0.04	0.54	0.1	3.94E-08	0.04	-0.01	0.03	8.67E-01	0.000431915	30.13
cl_Thyrotoxicosis	69788	Polycystic_kidney_disease	178726	rs2046045	T	G	0.16	0.34	0.06	3.26E-08	0.15	-0.03	0.09	7.33E-01	0.000437746	30.54
cl_Thyrotoxicosis	69788	Polycystic_kidney_disease	178726	rs28687418	A	G	0.26	0.58	0.05	5.15E-32	0.3	-0.14	0.07	4.94E-02	0.0019816	138.01
cl_Thyrotoxicosis	69788	Polycystic_kidney_disease	178726	rs334702	T	C	0.04	0.51	0.09	1.80E-09	0.05	0	0.14	9.99E-01	0.0005182	36.14
cl_Thyrotoxicosis	69788	Polycystic_kidney_disease	178726	rs6754292	T	C	0.5	-0.43	0.07	7.76E-10	0.53	0.03	0.06	6.32E-01	0.000541959	37.8
cl_Thyrotoxicosis	69788	Polycystic_kidney_disease	178726	rs6757890	A	G	0.47	0.39	0.06	3.54E-11	0.48	0.04	0.06	5.72E-01	0.000627284	43.75
cl_Thyrotoxicosis	69788	Polycystic_kidney_disease	178726	rs73575083	G	A	0.22	0.34	0.05	3.68E-12	0.28	-0.01	0.07	8.92E-01	0.000691388	48.22
cl_Thyrotoxicosis	69788	Polycystic_kidney_disease	178726	rs78254323	T	C	0.04	0.54	0.1	3.94E-08	0.04	0.11	0.17	5.20E-01	0.000431915	30.13
cl_Thyrotoxicosis	69788	Polymyositis	175657	rs2046045	T	G	0.16	0.34	0.06	3.26E-08	0.15	0.44	0.26	8.26E-02	0.000437746	30.54
cl_Thyrotoxicosis	69788	Polymyositis	175657	rs28687418	A	G	0.26	0.58	0.05	5.15E-32	0.3	-0.23	0.2	2.58E-01	0.0019816	138.01
cl_Thyrotoxicosis	69788	Polymyositis	175657	rs334702	T	C	0.04	0.51	0.09	1.80E-09	0.05	0.07	0.39	8.50E-01	0.0005182	36.14
cl_Thyrotoxicosis	69788	Polymyositis	175657	rs6754292	T	C	0.5	-0.43	0.07	7.76E-10	0.53	0.14	0.19	4.45E-01	0.000541959	37.8
cl_Thyrotoxicosis	69788	Polymyositis	175657	rs6757890	A	G	0.47	0.39	0.06	3.54E-11	0.48	-0.16	0.19	3.77E-01	0.000627284	43.75
cl_Thyrotoxicosis	69788	Polymyositis	175657	rs73575083	G	A	0.22	0.34	0.05	3.68E-12	0.28	0.07	0.2	7.27E-01	0.000691388	48.22
cl_Thyrotoxicosis	69788	Polymyositis	175657	rs78254323	T	C	0.04	0.54	0.1	3.94E-08	0.04	0.21	0.49	6.75E-01	0.000431915	30.13
cl_Thyrotoxicosis	69788	Preeclampsia	82085	rs2046045	T	G	0.16	0.34	0.06	3.26E-08	0.15	0.28	0.18	1.15E-01	0.000437746	30.54
cl_Thyrotoxicosis	69788	Preeclampsia	82085	rs28687418	A	G	0.26	0.58	0.05	5.15E-32	0.3	-0.01	0.14	9.32E-01	0.0019816	138.01
cl_Thyrotoxicosis	69788	Preeclampsia	82085	rs334702	T	C	0.04	0.51	0.09	1.80E-09	0.06	0.01	0.27	9.60E-01	0.0005182	36.14
cl_Thyrotoxicosis	69788	Preeclampsia	82085	rs6754292	T	C	0.5	-0.43	0.07	7.76E-10	0.53	0.01	0.13	9.15E-01	0.000541959	37.8
cl_Thyrotoxicosis	69788	Preeclampsia	82085	rs6757890	A	G	0.47	0.39	0.06	3.54E-11	0.48	-0.1	0.13	4.60E-01	0.000627284	43.75
cl_Thyrotoxicosis	69788	Preeclampsia	82085	rs73575083	G	A	0.22	0.34	0.05	3.68E-12	0.28	-0.08	0.14	5.54E-01	0.000691388	48.22
cl_Thyrotoxicosis	69788	Preeclampsia	82085	rs78254323	T	C	0.04	0.54	0.1	3.94E-08	0.04	0.08	0.34	8.25E-01	0.000431915	30.13
cl_Thyrotoxicosis	69788	Prostate_cancer	90332	rs2046045	T	G	0.16	0.34	0.06	3.26E-08	0.15	-0.06	0.03	5.62E-02	0.000437746	30.54
cl_Thyrotoxicosis	69788	Prostate_cancer	90332	rs28687418	A	G	0.26	0.58	0.05	5.15E-32	0.3	-0.01	0.02	8.13E-01	0.0019816	138.01
cl_Thyrotoxicosis	69788	Prostate_cancer	90332	rs334702	T	C	0.04	0.51	0.09	1.80E-09	0.05	-0.08	0.05	8.14E-02	0.0005182	36.14
cl_Thyrotoxicosis	69788	Prostate_cancer	90332	rs6754292	T	C	0.5	-0.43	0.07	7.76E-10	0.53	-0.04	0.02	5.63E-02	0.000541959	37.8
cl_Thyrotoxicosis	69788	Prostate_cancer	90332	rs6757890	A	G	0.47	0.39	0.06	3.54E-11	0.48	0.01	0.02	7.13E-01	0.000627284	43.75
cl_Thyrotoxicosis	69788	Prostate_cancer	90332	rs73575083	G	A	0.22	0.34	0.05	3.68E-12	0.28	-0.03	0.02	2.71E-01	0.000691388	48.22
cl_Thyrotoxicosis	69788	Prostate_cancer	90332	rs78254323	T	C	0.04	0.54	0.1	3.94E-08	0.04	-0.01	0.06	8.81E-01	0.000431915	30.13
cl_Thyrotoxicosis	69788	Psoriasis_vulgaris	172495	rs2046045	T	G	0.16	0.34	0.06	3.26E-08	0.15	-0.3	0.14	2.80E-02	0.000437746	30.54
cl_Thyrotoxicosis	69788	Psoriasis_vulgaris	172495	rs28687418	A	G	0.26	0.58	0.05	5.15E-32	0.3	0.14	0.11	1.97E-01	0.0019816	138.01
cl_Thyrotoxicosis	69788	Psoriasis_vulgaris	172495	rs334702	T	C	0.04	0.51	0.09	1.80E-09	0.05	0.37	0.21	8.41E-02	0.0005182	36.14
cl_Thyrotoxicosis	69788	Psoriasis_vulgaris	172495	rs6754292	T	C	0.5	-0.43	0.07	7.76E-10	0.53	0.02	0.1	8.72E-01	0.000541959	37.8
cl_Thyrotoxicosis	69788	Psoriasis_vulgaris	172495	rs6757890	A	G	0.47	0.39	0.06	3.54E-11	0.48	0.01	0.1	9.13E-01	0.000627284	43.75
cl_Thyrotoxicosis	69788	Psoriasis_vulgaris	172495	rs73575083	G	A	0.22	0.34	0.05	3.68E-12	0.28	0	0.11	9.69E-01	0.000691388	48.22
cl_Thyrotoxicosis	69788	Psoriasis_vulgaris	172495	rs78254323	T	C	0.04	0.54	0.1	3.94E-08	0.04	-0.06	0.26	8.07E-01	0.000431915	30.13
cl_Thyrotoxicosis	69788	Pulmonary_fibrosis	177100	rs2046045	T	G	0.16	0.34	0.06	3.26E-08	0.15	0.05	0.18	7.85E-01	0.000437746	30.54
cl_Thyrotoxicosis	69788	Pulmonary_fibrosis	177100	rs28687418	A	G	0.26	0.58	0.05	5.15E-32	0.3	-0.06	0.14	6.76E-01	0.0019816	138.01
cl_Thyrotoxicosis	69788	Pulmonary_fibrosis	177100	rs334702	T	C	0.04	0.51	0.09	1.80E-09	0.05	-0.29	0.28	3.03E-01	0.0005182	36.14
cl_Thyrotoxicosis	69788	Pulmonary_fibrosis	177100	rs6754292	T	C	0.5	-0.43	0.07	7.76E-10	0.53	-0.04	0.13	7.79E-01	0.000541959	37.8
cl_Thyrotoxicosis	69788	Pulmonary_fibrosis	177100	rs6757890	A	G	0.47	0.39	0.06	3.54E-11	0.48	-0.25	0.13	5.13E-02	0.000627284	43.75
cl_Thyrotoxicosis	69788	Pulmonary_fibrosis	177100	rs73575083	G	A	0.22	0.34	0.05	3.68E-12	0.28	0.09	0.14	5.05E-01	0.000691388	48.22
cl_Thyrotoxicosis	69788	Pulmonary_fibrosis	177100	rs78254323	T	C	0.04	0.54	0.1	3.94E-08	0.04	-0.58	0.34	8.75E-02	0.000431915	30.13
cl_Thyrotoxicosis	69788	Pulmonary_tuberculosis	178671	rs2046045	T	G	0.16	0.34	0.06	3.26E-08	0.15	0.01	0.02	7.59E-01	0.000437746	30.54
cl_Thyrotoxicosis	69788	Pulmonary_tuberculosis	178671	rs28687418	A	G	0.26	0.58	0.05	5.15E-32	0.3	0.02	0.02	2.22E-01	0.0019816	138.01
cl_Thyrotoxicosis	69788	Pulmonary_tuberculosis	178671	rs334702	T	C	0.04	0.51	0.09	1.80E-09	0.05	-0.05	0.04	2.01E-01	0.0005182	36.14
cl_Thyrotoxicosis	69788	Pulmonary_tuberculosis	178671	rs6754292	T	C	0.5	-0.43	0.07	7.76E-10	0.53	-0.02	0.02	2.91E-01	0.000541959	37.8
cl_Thyrotoxicosis	69788	Pulmonary_tuberculosis	178671	rs6757890	A	G	0.47	0.39	0.06	3.54E-11	0.48	0.03	0.02	7.33E-02	0.000627284	43.75
cl_Thyrotoxicosis	69788	Pulmonary_tuberculosis	178671	rs73575083	G	A	0.22	0.34	0.05	3.68E-12	0.28	0	0.02	8.02E-01	0.000691388	48.22
cl_Thyrotoxicosis	69788	Pulmonary_tuberculosis	178671	rs78254323	T	C	0.04	0.54	0.1	3.94E-08	0.04	-0.06	0.05	1.56E-01	0.000431915	30.13
cl_Thyrotoxicosis	69788	Pulse_pressure	145445	rs2046045	T	G	0.16	0.34	0.06	3.26E-08	0.15	0.01	0	2.20E-01	0.000437746	30.54
cl_Thyrotoxicosis	69788	Pulse_pressure	145445	rs28687418	A	G	0.26	0.58	0.05	5.15E-32	0.3	0	0	3.60E-01	0.0019816	138.01
cl_Thyrotoxicosis	69788	Pulse_pressure	145445	rs334702	T	C	0.04	0.51	0.09	1.80E-09	0.05	-0.01	0.01	2.10E-01	0.0005182	36.14
cl_Thyrotoxicosis	69788	Pulse_pressure	145445	rs6754292	T	C	0.5	-0.43	0.07	7.76E-10	0.53	0	0	9.60E-01	0.000541959	37.8
cl_Thyrotoxicosis	69788	Pulse_pressure	145445	rs6757890	A	G	0.47	0.39	0.06	3.54E-11	0.48	0	0	6.90E-01	0.000627284	43.75
cl_Thyrotoxicosis	69788	Pulse_pressure	145445	rs73575083	G	A	0.22	0.34	0.05	3.68E-12	0.28	0	0	6.70E-01	0.000691388	48.22
cl_Thyrotoxicosis	69788	Pulse_pressure	145445	rs78254323	T	C	0.04	0.54	0.1	3.94E-08	0.04	0	0.01	8.20E-01	0.000431915	30.13
cl_Thyrotoxicosis	69788	Pyelonephritis	177099	rs2046045	T	G	0.16	0.34	0.06	3.26E-08	0.15	-0.04	0.05	4.05E-01	0.000437746	30.54
cl_Thyrotoxicosis	69788	Pyelonephritis	177099	rs28687418	A	G	0.26	0.58	0.05	5.15E-32	0.3	-0.03	0.04	4.58E-01	0.0019816	138.01
cl_Thyrotoxicosis	69788	Pyelonephritis	177099	rs334702	T	C	0.04	0.51	0.09	1.80E-09	0.05	0.02	0.07	7.64E-01	0.0005182	36.14
cl_Thyrotoxicosis	69788	Pyelonephritis	177099	rs6754292	T	C	0.5	-0.43	0.07	7.76E-10	0.53	0.03	0.03	4.60E-01	0.000541959	37.8
cl_Thyrotoxicosis	69788	Pyelonephritis	177099	rs6757890	A	G	0.47	0.39	0.06	3.54E-11	0.48	-0.01	0.03	7.36E-01	0.000627284	43.75
cl_Thyrotoxicosis	69788	Pyelonephritis	177099	rs73575083	G	A	0.22	0.34	0.05	3.68E-12	0.28	-0.01	0.04	6.92E-01	0.000691388	48.22
cl_Thyrotoxicosis	69788	Pyelonephritis	177099	rs78254323	T	C	0.04	0.54	0.1	3.94E-08	0.04	0	0.09	9.83E-01	0.000431915	30.13
cl_Thyrotoxicosis	69788	Red_blood_cell_count	153512	rs2046045	T	G	0.16	0.34	0.06	3.26E-08	0.15	0	0	3.70E-01	0.000437746	30.54
cl_Thyrotoxicosis	69788	Red_blood_cell_count	153512	rs28687418	A	G	0.26	0.58	0.05	5.15E-32	0.3	0	0	9.40E-01	0.0019816	138.01
cl_Thyrotoxicosis	69788	Red_blood_cell_count	153512	rs334702	T	C	0.04	0.51	0.09	1.80E-09	0.05	0	0.01	6.10E-01	0.0005182	36.14
cl_Thyrotoxicosis	69788	Red_blood_cell_count	153512	rs6754292	T	C	0.5	-0.43	0.07	7.76E-10	0.53	0	0	9.80E-01	0.000541959	37.8
cl_Thyrotoxicosis	69788	Red_blood_cell_count	153512	rs6757890	A	G	0.47	0.39	0.06	3.54E-11	0.48	0	0	2.40E-01	0.000627284	43.75
cl_Thyrotoxicosis	69788	Red_blood_cell_count	153512	rs73575083	G	A	0.22	0.34	0.05	3.68E-12	0.28	0	0	5.00E-01	0.000691388	48.22
cl_Thyrotoxicosis	69788	Red_blood_cell_count	153512	rs78254323	T	C	0.04	0.54	0.1	3.94E-08	0.04	-0.01	0.01	1.10E-01	0.000431915	30.13
cl_Thyrotoxicosis	69788	Retinal_detachment	170292	rs2046045	T	G	0.16	0.34	0.06	3.26E-08	0.15	0.01	0.05	9.15E-01	0.000437746	30.54
cl_Thyrotoxicosis	69788	Retinal_detachment	170292	rs28687418	A	G	0.26	0.58	0.05	5.15E-32	0.3	-0.06	0.04	1.64E-01	0.0019816	138.01
cl_Thyrotoxicosis	69788	Retinal_detachment	170292	rs334702	T	C	0.04	0.51	0.09	1.80E-09	0.05	0.06	0.08	4.46E-01	0.0005182	36.14
cl_Thyrotoxicosis	69788	Retinal_detachment	170292	rs6754292	T	C	0.5	-0.43	0.07	7.76E-10	0.53	0.1	0.04	1.20E-02	0.000541959	37.8
cl_Thyrotoxicosis	69788	Retinal_detachment	170292	rs6757890	A	G	0.47	0.39	0.06	3.54E-11	0.48	0.01	0.04	8.96E-01	0.000627284	43.75
cl_Thyrotoxicosis	69788	Retinal_detachment	170292	rs73575083	G	A	0.22	0.34	0.05	3.68E-12	0.28	0.01	0.04	7.89E-01	0.000691388	48.22
cl_Thyrotoxicosis	69788	Retinal_detachment	170292	rs78254323	T	C	0.04	0.54	0.1	3.94E-08	0.04	0.05	0.1	6.58E-01	0.000431915	30.13
cl_Thyrotoxicosis	69788	Retinitis_pigmentosa	169058	rs2046045	T	G	0.16	0.34	0.06	3.26E-08	0.15	0.26	0.16	9.28E-02	0.000437746	30.54
cl_Thyrotoxicosis	69788	Retinitis_pigmentosa	169058	rs28687418	A	G	0.26	0.58	0.05	5.15E-32	0.3	-0.11	0.12	3.75E-01	0.0019816	138.01
cl_Thyrotoxicosis	69788	Retinitis_pigmentosa	169058	rs334702	T	C	0.04	0.51	0.09	1.80E-09	0.05	-0.51	0.25	4.15E-02	0.0005182	36.14
cl_Thyrotoxicosis	69788	Retinitis_pigmentosa	169058	rs6754292	T	C	0.5	-0.43	0.07	7.76E-10	0.53	-0.12	0.12	3.21E-01	0.000541959	37.8
cl_Thyrotoxicosis	69788	Retinitis_pigmentosa	169058	rs6757890	A	G	0.47	0.39	0.06	3.54E-11	0.48	-0.32	0.12	5.65E-03	0.000627284	43.75
cl_Thyrotoxicosis	69788	Retinitis_pigmentosa	169058	rs73575083	G	A	0.22	0.34	0.05	3.68E-12	0.28	-0.17	0.13	1.78E-01	0.000691388	48.22
cl_Thyrotoxicosis	69788	Retinitis_pigmentosa	169058	rs78254323	T	C	0.04	0.54	0.1	3.94E-08	0.04	-0.28	0.31	3.70E-01	0.000431915	30.13
cl_Thyrotoxicosis	69788	Rheumatic_fever	170399	rs2046045	T	G	0.16	0.34	0.06	3.26E-08	0.15	0.06	0.16	6.94E-01	0.000437746	30.54
cl_Thyrotoxicosis	69788	Rheumatic_fever	170399	rs28687418	A	G	0.26	0.58	0.05	5.15E-32	0.3	-0.16	0.13	2.13E-01	0.0019816	138.01
cl_Thyrotoxicosis	69788	Rheumatic_fever	170399	rs334702	T	C	0.04	0.51	0.09	1.80E-09	0.05	0.25	0.25	3.24E-01	0.0005182	36.14
cl_Thyrotoxicosis	69788	Rheumatic_fever	170399	rs6754292	T	C	0.5	-0.43	0.07	7.76E-10	0.53	-0.07	0.12	5.71E-01	0.000541959	37.8
cl_Thyrotoxicosis	69788	Rheumatic_fever	170399	rs6757890	A	G	0.47	0.39	0.06	3.54E-11	0.48	-0.11	0.12	3.40E-01	0.000627284	43.75
cl_Thyrotoxicosis	69788	Rheumatic_fever	170399	rs73575083	G	A	0.22	0.34	0.05	3.68E-12	0.28	0.04	0.13	7.40E-01	0.000691388	48.22
cl_Thyrotoxicosis	69788	Rheumatic_fever	170399	rs78254323	T	C	0.04	0.54	0.1	3.94E-08	0.04	0.06	0.31	8.49E-01	0.000431915	30.13
cl_Thyrotoxicosis	69788	Rheumatoid_arthritis	178616	rs2046045	T	G	0.16	0.34	0.06	3.26E-08	0.15	0	0.03	9.52E-01	0.000437746	30.54
cl_Thyrotoxicosis	69788	Rheumatoid_arthritis	178616	rs28687418	A	G	0.26	0.58	0.05	5.15E-32	0.3	0.02	0.02	3.47E-01	0.0019816	138.01
cl_Thyrotoxicosis	69788	Rheumatoid_arthritis	178616	rs334702	T	C	0.04	0.51	0.09	1.80E-09	0.05	0.02	0.04	5.89E-01	0.0005182	36.14
cl_Thyrotoxicosis	69788	Rheumatoid_arthritis	178616	rs6754292	T	C	0.5	-0.43	0.07	7.76E-10	0.53	0.01	0.02	7.92E-01	0.000541959	37.8
cl_Thyrotoxicosis	69788	Rheumatoid_arthritis	178616	rs6757890	A	G	0.47	0.39	0.06	3.54E-11	0.48	0.01	0.02	5.88E-01	0.000627284	43.75
cl_Thyrotoxicosis	69788	Rheumatoid_arthritis	178616	rs73575083	G	A	0.22	0.34	0.05	3.68E-12	0.28	0.04	0.02	5.40E-02	0.000691388	48.22
cl_Thyrotoxicosis	69788	Rheumatoid_arthritis	178616	rs78254323	T	C	0.04	0.54	0.1	3.94E-08	0.04	-0.05	0.05	3.68E-01	0.000431915	30.13
cl_Thyrotoxicosis	69788	Ringworm	178726	rs2046045	T	G	0.16	0.34	0.06	3.26E-08	0.15	0.09	0.08	2.21E-01	0.000437746	30.54
cl_Thyrotoxicosis	69788	Ringworm	178726	rs28687418	A	G	0.26	0.58	0.05	5.15E-32	0.3	0.1	0.06	8.52E-02	0.0019816	138.01
cl_Thyrotoxicosis	69788	Ringworm	178726	rs334702	T	C	0.04	0.51	0.09	1.80E-09	0.05	0.01	0.12	9.11E-01	0.0005182	36.14
cl_Thyrotoxicosis	69788	Ringworm	178726	rs6754292	T	C	0.5	-0.43	0.07	7.76E-10	0.53	0.03	0.06	6.18E-01	0.000541959	37.8
cl_Thyrotoxicosis	69788	Ringworm	178726	rs6757890	A	G	0.47	0.39	0.06	3.54E-11	0.48	0.01	0.05	8.75E-01	0.000627284	43.75
cl_Thyrotoxicosis	69788	Ringworm	178726	rs73575083	G	A	0.22	0.34	0.05	3.68E-12	0.28	-0.08	0.06	1.71E-01	0.000691388	48.22
cl_Thyrotoxicosis	69788	Ringworm	178726	rs78254323	T	C	0.04	0.54	0.1	3.94E-08	0.04	0.15	0.14	2.97E-01	0.000431915	30.13
cl_Thyrotoxicosis	69788	Sarcoidosis	177887	rs2046045	T	G	0.16	0.34	0.06	3.26E-08	0.15	0.06	0.13	6.35E-01	0.000437746	30.54
cl_Thyrotoxicosis	69788	Sarcoidosis	177887	rs28687418	A	G	0.26	0.58	0.05	5.15E-32	0.3	0.07	0.11	5.21E-01	0.0019816	138.01
cl_Thyrotoxicosis	69788	Sarcoidosis	177887	rs334702	T	C	0.04	0.51	0.09	1.80E-09	0.05	-0.41	0.21	4.57E-02	0.0005182	36.14
cl_Thyrotoxicosis	69788	Sarcoidosis	177887	rs6754292	T	C	0.5	-0.43	0.07	7.76E-10	0.53	0.14	0.1	1.48E-01	0.000541959	37.8
cl_Thyrotoxicosis	69788	Sarcoidosis	177887	rs6757890	A	G	0.47	0.39	0.06	3.54E-11	0.48	-0.03	0.1	7.57E-01	0.000627284	43.75
cl_Thyrotoxicosis	69788	Sarcoidosis	177887	rs73575083	G	A	0.22	0.34	0.05	3.68E-12	0.28	0.03	0.11	7.80E-01	0.000691388	48.22
cl_Thyrotoxicosis	69788	Sarcoidosis	177887	rs78254323	T	C	0.04	0.54	0.1	3.94E-08	0.04	-0.01	0.25	9.59E-01	0.000431915	30.13
cl_Thyrotoxicosis	69788	Schizophrenia	177893	rs2046045	T	G	0.16	0.34	0.06	3.26E-08	0.15	-0.26	0.2	1.95E-01	0.000437746	30.54
cl_Thyrotoxicosis	69788	Schizophrenia	177893	rs28687418	A	G	0.26	0.58	0.05	5.15E-32	0.3	-0.33	0.16	3.22E-02	0.0019816	138.01
cl_Thyrotoxicosis	69788	Schizophrenia	177893	rs334702	T	C	0.04	0.51	0.09	1.80E-09	0.05	-0.48	0.31	1.17E-01	0.0005182	36.14
cl_Thyrotoxicosis	69788	Schizophrenia	177893	rs6754292	T	C	0.5	-0.43	0.07	7.76E-10	0.53	-0.16	0.15	2.73E-01	0.000541959	37.8
cl_Thyrotoxicosis	69788	Schizophrenia	177893	rs6757890	A	G	0.47	0.39	0.06	3.54E-11	0.48	0.04	0.14	7.59E-01	0.000627284	43.75
cl_Thyrotoxicosis	69788	Schizophrenia	177893	rs73575083	G	A	0.22	0.34	0.05	3.68E-12	0.28	0.13	0.16	4.24E-01	0.000691388	48.22
cl_Thyrotoxicosis	69788	Schizophrenia	177893	rs78254323	T	C	0.04	0.54	0.1	3.94E-08	0.04	0.49	0.38	1.99E-01	0.000431915	30.13
cl_Thyrotoxicosis	69788	Serum_albumin_levels	120539	rs2046045	T	G	0.16	0.34	0.06	3.26E-08	0.15	0	0.01	4.70E-01	0.000437746	30.54
cl_Thyrotoxicosis	69788	Serum_albumin_levels	120539	rs28687418	A	G	0.26	0.58	0.05	5.15E-32	0.3	0	0	8.50E-01	0.0019816	138.01
cl_Thyrotoxicosis	69788	Serum_albumin_levels	120539	rs334702	T	C	0.04	0.51	0.09	1.80E-09	0.06	0.01	0.01	4.00E-01	0.0005182	36.14
cl_Thyrotoxicosis	69788	Serum_albumin_levels	120539	rs6754292	T	C	0.5	-0.43	0.07	7.76E-10	0.53	0	0	8.40E-01	0.000541959	37.8
cl_Thyrotoxicosis	69788	Serum_albumin_levels	120539	rs6757890	A	G	0.47	0.39	0.06	3.54E-11	0.48	0	0	4.90E-01	0.000627284	43.75
cl_Thyrotoxicosis	69788	Serum_albumin_levels	120539	rs73575083	G	A	0.22	0.34	0.05	3.68E-12	0.28	-0.01	0	6.90E-02	0.000691388	48.22
cl_Thyrotoxicosis	69788	Serum_albumin_levels	120539	rs78254323	T	C	0.04	0.54	0.1	3.94E-08	0.04	-0.01	0.01	2.60E-01	0.000431915	30.13
cl_Thyrotoxicosis	69788	Serum_alkaline_phosphatase_levels	118886	rs2046045	T	G	0.16	0.34	0.06	3.26E-08	0.15	0	0.01	6.70E-01	0.000437746	30.54
cl_Thyrotoxicosis	69788	Serum_alkaline_phosphatase_levels	118886	rs28687418	A	G	0.26	0.58	0.05	5.15E-32	0.3	0	0	6.00E-01	0.0019816	138.01
cl_Thyrotoxicosis	69788	Serum_alkaline_phosphatase_levels	118886	rs334702	T	C	0.04	0.51	0.09	1.80E-09	0.06	0.01	0.01	2.20E-01	0.0005182	36.14
cl_Thyrotoxicosis	69788	Serum_alkaline_phosphatase_levels	118886	rs6754292	T	C	0.5	-0.43	0.07	7.76E-10	0.53	-0.01	0	1.30E-01	0.000541959	37.8
cl_Thyrotoxicosis	69788	Serum_alkaline_phosphatase_levels	118886	rs6757890	A	G	0.47	0.39	0.06	3.54E-11	0.48	0	0	8.70E-01	0.000627284	43.75
cl_Thyrotoxicosis	69788	Serum_alkaline_phosphatase_levels	118886	rs73575083	G	A	0.22	0.34	0.05	3.68E-12	0.28	0.03	0	1.40E-10	0.000691388	48.22
cl_Thyrotoxicosis	69788	Serum_alkaline_phosphatase_levels	118886	rs78254323	T	C	0.04	0.54	0.1	3.94E-08	0.04	-0.02	0.01	5.00E-02	0.000431915	30.13
cl_Thyrotoxicosis	69788	Serum_creatinine_levels	150266	rs2046045	T	G	0.16	0.34	0.06	3.26E-08	0.15	0	0	4.70E-01	0.000437746	30.54
cl_Thyrotoxicosis	69788	Serum_creatinine_levels	150266	rs28687418	A	G	0.26	0.58	0.05	5.15E-32	0.3	0	0	1.70E-01	0.0019816	138.01
cl_Thyrotoxicosis	69788	Serum_creatinine_levels	150266	rs334702	T	C	0.04	0.51	0.09	1.80E-09	0.05	-0.02	0.01	9.60E-03	0.0005182	36.14
cl_Thyrotoxicosis	69788	Serum_creatinine_levels	150266	rs6754292	T	C	0.5	-0.43	0.07	7.76E-10	0.53	0	0	2.10E-01	0.000541959	37.8
cl_Thyrotoxicosis	69788	Serum_creatinine_levels	150266	rs6757890	A	G	0.47	0.39	0.06	3.54E-11	0.48	0	0	5.40E-01	0.000627284	43.75
cl_Thyrotoxicosis	69788	Serum_creatinine_levels	150266	rs73575083	G	A	0.22	0.34	0.05	3.68E-12	0.28	0.01	0	1.00E-01	0.000691388	48.22
cl_Thyrotoxicosis	69788	Serum_creatinine_levels	150266	rs78254323	T	C	0.04	0.54	0.1	3.94E-08	0.04	-0.01	0.01	1.50E-01	0.000431915	30.13
cl_Thyrotoxicosis	69788	Serum_total_protein_level	133321	rs2046045	T	G	0.16	0.34	0.06	3.26E-08	0.15	0.01	0.01	2.50E-01	0.000437746	30.54
cl_Thyrotoxicosis	69788	Serum_total_protein_level	133321	rs28687418	A	G	0.26	0.58	0.05	5.15E-32	0.3	0	0	6.10E-01	0.0019816	138.01
cl_Thyrotoxicosis	69788	Serum_total_protein_level	133321	rs334702	T	C	0.04	0.51	0.09	1.80E-09	0.06	0.01	0.01	3.80E-01	0.0005182	36.14
cl_Thyrotoxicosis	69788	Serum_total_protein_level	133321	rs6754292	T	C	0.5	-0.43	0.07	7.76E-10	0.53	0	0	4.20E-01	0.000541959	37.8
cl_Thyrotoxicosis	69788	Serum_total_protein_level	133321	rs6757890	A	G	0.47	0.39	0.06	3.54E-11	0.48	0.01	0	2.30E-02	0.000627284	43.75
cl_Thyrotoxicosis	69788	Serum_total_protein_level	133321	rs73575083	G	A	0.22	0.34	0.05	3.68E-12	0.28	0	0	9.90E-01	0.000691388	48.22
cl_Thyrotoxicosis	69788	Serum_total_protein_level	133321	rs78254323	T	C	0.04	0.54	0.1	3.94E-08	0.04	-0.02	0.01	1.40E-01	0.000431915	30.13
cl_Thyrotoxicosis	69788	Serum_uric_acid_levels	129405	rs2046045	T	G	0.16	0.34	0.06	3.26E-08	0.15	0	0	7.20E-01	0.000437746	30.54
cl_Thyrotoxicosis	69788	Serum_uric_acid_levels	129405	rs28687418	A	G	0.26	0.58	0.05	5.15E-32	0.3	0	0	6.30E-01	0.0019816	138.01
cl_Thyrotoxicosis	69788	Serum_uric_acid_levels	129405	rs334702	T	C	0.04	0.51	0.09	1.80E-09	0.05	0.01	0.01	3.40E-01	0.0005182	36.14
cl_Thyrotoxicosis	69788	Serum_uric_acid_levels	129405	rs6754292	T	C	0.5	-0.43	0.07	7.76E-10	0.53	0	0	6.80E-01	0.000541959	37.8
cl_Thyrotoxicosis	69788	Serum_uric_acid_levels	129405	rs6757890	A	G	0.47	0.39	0.06	3.54E-11	0.48	0.01	0	6.40E-02	0.000627284	43.75
cl_Thyrotoxicosis	69788	Serum_uric_acid_levels	129405	rs73575083	G	A	0.22	0.34	0.05	3.68E-12	0.28	-0.03	0	7.90E-13	0.000691388	48.22
cl_Thyrotoxicosis	69788	Serum_uric_acid_levels	129405	rs78254323	T	C	0.04	0.54	0.1	3.94E-08	0.04	-0.02	0.01	6.60E-02	0.000431915	30.13
cl_Thyrotoxicosis	69788	Sj枚grens_syndrome	175902	rs2046045	T	G	0.16	0.34	0.06	3.26E-08	0.15	0.05	0.11	6.67E-01	0.000437746	30.54
cl_Thyrotoxicosis	69788	Sj枚grens_syndrome	175902	rs28687418	A	G	0.26	0.58	0.05	5.15E-32	0.3	-0.06	0.09	4.99E-01	0.0019816	138.01
cl_Thyrotoxicosis	69788	Sj枚grens_syndrome	175902	rs334702	T	C	0.04	0.51	0.09	1.80E-09	0.05	-0.5	0.18	4.41E-03	0.0005182	36.14
cl_Thyrotoxicosis	69788	Sj枚grens_syndrome	175902	rs6754292	T	C	0.5	-0.43	0.07	7.76E-10	0.53	0.03	0.08	7.42E-01	0.000541959	37.8
cl_Thyrotoxicosis	69788	Sj枚grens_syndrome	175902	rs6757890	A	G	0.47	0.39	0.06	3.54E-11	0.48	0.03	0.08	7.30E-01	0.000627284	43.75
cl_Thyrotoxicosis	69788	Sj枚grens_syndrome	175902	rs73575083	G	A	0.22	0.34	0.05	3.68E-12	0.28	0.09	0.09	3.25E-01	0.000691388	48.22
cl_Thyrotoxicosis	69788	Sj枚grens_syndrome	175902	rs78254323	T	C	0.04	0.54	0.1	3.94E-08	0.04	-0.07	0.22	7.66E-01	0.000431915	30.13
cl_Thyrotoxicosis	69788	Skin_cancer	178726	rs2046045	T	G	0.16	0.34	0.06	3.26E-08	0.15	-0.28	0.16	7.82E-02	0.000437746	30.54
cl_Thyrotoxicosis	69788	Skin_cancer	178726	rs28687418	A	G	0.26	0.58	0.05	5.15E-32	0.3	0.02	0.13	8.57E-01	0.0019816	138.01
cl_Thyrotoxicosis	69788	Skin_cancer	178726	rs334702	T	C	0.04	0.51	0.09	1.80E-09	0.05	0	0.25	9.87E-01	0.0005182	36.14
cl_Thyrotoxicosis	69788	Skin_cancer	178726	rs6754292	T	C	0.5	-0.43	0.07	7.76E-10	0.53	-0.15	0.12	2.06E-01	0.000541959	37.8
cl_Thyrotoxicosis	69788	Skin_cancer	178726	rs6757890	A	G	0.47	0.39	0.06	3.54E-11	0.48	-0.01	0.12	8.98E-01	0.000627284	43.75
cl_Thyrotoxicosis	69788	Skin_cancer	178726	rs73575083	G	A	0.22	0.34	0.05	3.68E-12	0.28	0.13	0.13	3.19E-01	0.000691388	48.22
cl_Thyrotoxicosis	69788	Skin_cancer	178726	rs78254323	T	C	0.04	0.54	0.1	3.94E-08	0.04	0.36	0.31	2.45E-01	0.000431915	30.13
cl_Thyrotoxicosis	69788	Sleep_apnea_syndrome	178337	rs2046045	T	G	0.16	0.34	0.06	3.26E-08	0.15	0.09	0.09	3.38E-01	0.000437746	30.54
cl_Thyrotoxicosis	69788	Sleep_apnea_syndrome	178337	rs28687418	A	G	0.26	0.58	0.05	5.15E-32	0.3	0.05	0.07	4.90E-01	0.0019816	138.01
cl_Thyrotoxicosis	69788	Sleep_apnea_syndrome	178337	rs334702	T	C	0.04	0.51	0.09	1.80E-09	0.05	-0.15	0.14	2.94E-01	0.0005182	36.14
cl_Thyrotoxicosis	69788	Sleep_apnea_syndrome	178337	rs6754292	T	C	0.5	-0.43	0.07	7.76E-10	0.53	-0.01	0.07	8.72E-01	0.000541959	37.8
cl_Thyrotoxicosis	69788	Sleep_apnea_syndrome	178337	rs6757890	A	G	0.47	0.39	0.06	3.54E-11	0.48	-0.11	0.07	9.96E-02	0.000627284	43.75
cl_Thyrotoxicosis	69788	Sleep_apnea_syndrome	178337	rs73575083	G	A	0.22	0.34	0.05	3.68E-12	0.28	-0.08	0.07	2.69E-01	0.000691388	48.22
cl_Thyrotoxicosis	69788	Sleep_apnea_syndrome	178337	rs78254323	T	C	0.04	0.54	0.1	3.94E-08	0.04	-0.14	0.17	4.39E-01	0.000431915	30.13
cl_Thyrotoxicosis	69788	Spinal_canal_stenosis	178726	rs2046045	T	G	0.16	0.34	0.06	3.26E-08	0.15	0.04	0.08	5.59E-01	0.000437746	30.54
cl_Thyrotoxicosis	69788	Spinal_canal_stenosis	178726	rs28687418	A	G	0.26	0.58	0.05	5.15E-32	0.3	-0.02	0.06	7.32E-01	0.0019816	138.01
cl_Thyrotoxicosis	69788	Spinal_canal_stenosis	178726	rs334702	T	C	0.04	0.51	0.09	1.80E-09	0.05	0.06	0.12	5.89E-01	0.0005182	36.14
cl_Thyrotoxicosis	69788	Spinal_canal_stenosis	178726	rs6754292	T	C	0.5	-0.43	0.07	7.76E-10	0.53	0.09	0.06	1.36E-01	0.000541959	37.8
cl_Thyrotoxicosis	69788	Spinal_canal_stenosis	178726	rs6757890	A	G	0.47	0.39	0.06	3.54E-11	0.48	-0.04	0.06	4.73E-01	0.000627284	43.75
cl_Thyrotoxicosis	69788	Spinal_canal_stenosis	178726	rs73575083	G	A	0.22	0.34	0.05	3.68E-12	0.28	-0.07	0.06	2.59E-01	0.000691388	48.22
cl_Thyrotoxicosis	69788	Spinal_canal_stenosis	178726	rs78254323	T	C	0.04	0.54	0.1	3.94E-08	0.04	0.13	0.15	3.97E-01	0.000431915	30.13
cl_Thyrotoxicosis	69788	Stable_angina_pectoris	165047	rs2046045	T	G	0.16	0.34	0.06	3.26E-08	0.15	0	0.02	8.89E-01	0.000437746	30.54
cl_Thyrotoxicosis	69788	Stable_angina_pectoris	165047	rs28687418	A	G	0.26	0.58	0.05	5.15E-32	0.3	0	0.01	8.53E-01	0.0019816	138.01
cl_Thyrotoxicosis	69788	Stable_angina_pectoris	165047	rs334702	T	C	0.04	0.51	0.09	1.80E-09	0.05	-0.05	0.03	4.22E-02	0.0005182	36.14
cl_Thyrotoxicosis	69788	Stable_angina_pectoris	165047	rs6754292	T	C	0.5	-0.43	0.07	7.76E-10	0.53	-0.01	0.01	5.82E-01	0.000541959	37.8
cl_Thyrotoxicosis	69788	Stable_angina_pectoris	165047	rs6757890	A	G	0.47	0.39	0.06	3.54E-11	0.48	0.01	0.01	2.58E-01	0.000627284	43.75
cl_Thyrotoxicosis	69788	Stable_angina_pectoris	165047	rs73575083	G	A	0.22	0.34	0.05	3.68E-12	0.28	0.01	0.01	6.00E-01	0.000691388	48.22
cl_Thyrotoxicosis	69788	Stable_angina_pectoris	165047	rs78254323	T	C	0.04	0.54	0.1	3.94E-08	0.04	0.01	0.03	8.02E-01	0.000431915	30.13
cl_Thyrotoxicosis	69788	Stevens_Johnson_syndrome	171846	rs2046045	T	G	0.16	0.34	0.06	3.26E-08	0.15	0.32	0.2	1.12E-01	0.000437746	30.54
cl_Thyrotoxicosis	69788	Stevens_Johnson_syndrome	171846	rs28687418	A	G	0.26	0.58	0.05	5.15E-32	0.3	-0.1	0.16	5.22E-01	0.0019816	138.01
cl_Thyrotoxicosis	69788	Stevens_Johnson_syndrome	171846	rs334702	T	C	0.04	0.51	0.09	1.80E-09	0.05	0.39	0.32	2.22E-01	0.0005182	36.14
cl_Thyrotoxicosis	69788	Stevens_Johnson_syndrome	171846	rs6754292	T	C	0.5	-0.43	0.07	7.76E-10	0.53	0.2	0.15	1.80E-01	0.000541959	37.8
cl_Thyrotoxicosis	69788	Stevens_Johnson_syndrome	171846	rs6757890	A	G	0.47	0.39	0.06	3.54E-11	0.48	0.24	0.15	1.02E-01	0.000627284	43.75
cl_Thyrotoxicosis	69788	Stevens_Johnson_syndrome	171846	rs73575083	G	A	0.22	0.34	0.05	3.68E-12	0.28	0.25	0.16	1.28E-01	0.000691388	48.22
cl_Thyrotoxicosis	69788	Stevens_Johnson_syndrome	171846	rs78254323	T	C	0.04	0.54	0.1	3.94E-08	0.04	-0.03	0.4	9.40E-01	0.000431915	30.13
cl_Thyrotoxicosis	69788	Subarachnoid_hemorrhage	153225	rs2046045	T	G	0.16	0.34	0.06	3.26E-08	0.15	0.07	0.06	1.99E-01	0.000437746	30.54
cl_Thyrotoxicosis	69788	Subarachnoid_hemorrhage	153225	rs28687418	A	G	0.26	0.58	0.05	5.15E-32	0.3	0	0.05	9.91E-01	0.0019816	138.01
cl_Thyrotoxicosis	69788	Subarachnoid_hemorrhage	153225	rs334702	T	C	0.04	0.51	0.09	1.80E-09	0.06	-0.1	0.09	2.59E-01	0.0005182	36.14
cl_Thyrotoxicosis	69788	Subarachnoid_hemorrhage	153225	rs6754292	T	C	0.5	-0.43	0.07	7.76E-10	0.53	0.06	0.04	1.80E-01	0.000541959	37.8
cl_Thyrotoxicosis	69788	Subarachnoid_hemorrhage	153225	rs6757890	A	G	0.47	0.39	0.06	3.54E-11	0.48	-0.01	0.04	8.21E-01	0.000627284	43.75
cl_Thyrotoxicosis	69788	Subarachnoid_hemorrhage	153225	rs73575083	G	A	0.22	0.34	0.05	3.68E-12	0.28	-0.07	0.05	1.36E-01	0.000691388	48.22
cl_Thyrotoxicosis	69788	Subarachnoid_hemorrhage	153225	rs78254323	T	C	0.04	0.54	0.1	3.94E-08	0.04	0.15	0.11	1.76E-01	0.000431915	30.13
cl_Thyrotoxicosis	69788	Substance_dependence	178726	rs2046045	T	G	0.16	0.34	0.06	3.26E-08	0.15	-0.02	0.18	9.01E-01	0.000437746	30.54
cl_Thyrotoxicosis	69788	Substance_dependence	178726	rs28687418	A	G	0.26	0.58	0.05	5.15E-32	0.3	-0.18	0.14	2.08E-01	0.0019816	138.01
cl_Thyrotoxicosis	69788	Substance_dependence	178726	rs334702	T	C	0.04	0.51	0.09	1.80E-09	0.05	-0.08	0.28	7.76E-01	0.0005182	36.14
cl_Thyrotoxicosis	69788	Substance_dependence	178726	rs6754292	T	C	0.5	-0.43	0.07	7.76E-10	0.53	0.27	0.14	4.56E-02	0.000541959	37.8
cl_Thyrotoxicosis	69788	Substance_dependence	178726	rs6757890	A	G	0.47	0.39	0.06	3.54E-11	0.48	-0.17	0.13	2.11E-01	0.000627284	43.75
cl_Thyrotoxicosis	69788	Substance_dependence	178726	rs73575083	G	A	0.22	0.34	0.05	3.68E-12	0.28	0	0.15	9.78E-01	0.000691388	48.22
cl_Thyrotoxicosis	69788	Substance_dependence	178726	rs78254323	T	C	0.04	0.54	0.1	3.94E-08	0.04	0.16	0.35	6.49E-01	0.000431915	30.13
cl_Thyrotoxicosis	69788	Systemic_lupus_erythematosus	176254	rs2046045	T	G	0.16	0.34	0.06	3.26E-08	0.15	0.03	0.11	7.79E-01	0.000437746	30.54
cl_Thyrotoxicosis	69788	Systemic_lupus_erythematosus	176254	rs28687418	A	G	0.26	0.58	0.05	5.15E-32	0.3	0.1	0.09	2.53E-01	0.0019816	138.01
cl_Thyrotoxicosis	69788	Systemic_lupus_erythematosus	176254	rs334702	T	C	0.04	0.51	0.09	1.80E-09	0.05	0.13	0.17	4.49E-01	0.0005182	36.14
cl_Thyrotoxicosis	69788	Systemic_lupus_erythematosus	176254	rs6754292	T	C	0.5	-0.43	0.07	7.76E-10	0.53	0.07	0.08	3.80E-01	0.000541959	37.8
cl_Thyrotoxicosis	69788	Systemic_lupus_erythematosus	176254	rs6757890	A	G	0.47	0.39	0.06	3.54E-11	0.48	-0.03	0.08	6.75E-01	0.000627284	43.75
cl_Thyrotoxicosis	69788	Systemic_lupus_erythematosus	176254	rs73575083	G	A	0.22	0.34	0.05	3.68E-12	0.28	0.28	0.09	1.72E-03	0.000691388	48.22
cl_Thyrotoxicosis	69788	Systemic_lupus_erythematosus	176254	rs78254323	T	C	0.04	0.54	0.1	3.94E-08	0.04	-0.01	0.22	9.51E-01	0.000431915	30.13
cl_Thyrotoxicosis	69788	Systolic_blood_pressure	145505	rs2046045	T	G	0.16	0.34	0.06	3.26E-08	0.15	0	0	5.30E-01	0.000437746	30.54
cl_Thyrotoxicosis	69788	Systolic_blood_pressure	145505	rs28687418	A	G	0.26	0.58	0.05	5.15E-32	0.3	0	0	2.20E-01	0.0019816	138.01
cl_Thyrotoxicosis	69788	Systolic_blood_pressure	145505	rs334702	T	C	0.04	0.51	0.09	1.80E-09	0.05	0	0.01	6.70E-01	0.0005182	36.14
cl_Thyrotoxicosis	69788	Systolic_blood_pressure	145505	rs6754292	T	C	0.5	-0.43	0.07	7.76E-10	0.53	0	0	9.00E-01	0.000541959	37.8
cl_Thyrotoxicosis	69788	Systolic_blood_pressure	145505	rs6757890	A	G	0.47	0.39	0.06	3.54E-11	0.48	0.01	0	1.40E-01	0.000627284	43.75
cl_Thyrotoxicosis	69788	Systolic_blood_pressure	145505	rs73575083	G	A	0.22	0.34	0.05	3.68E-12	0.28	0	0	3.80E-01	0.000691388	48.22
cl_Thyrotoxicosis	69788	Systolic_blood_pressure	145505	rs78254323	T	C	0.04	0.54	0.1	3.94E-08	0.04	-0.01	0.01	4.80E-01	0.000431915	30.13
cl_Thyrotoxicosis	69788	Tatto_pigmentation	178726	rs2046045	T	G	0.16	0.34	0.06	3.26E-08	0.15	-0.16	0.13	2.28E-01	0.000437746	30.54
cl_Thyrotoxicosis	69788	Tatto_pigmentation	178726	rs28687418	A	G	0.26	0.58	0.05	5.15E-32	0.3	0	0.1	9.99E-01	0.0019816	138.01
cl_Thyrotoxicosis	69788	Tatto_pigmentation	178726	rs334702	T	C	0.04	0.51	0.09	1.80E-09	0.05	-0.41	0.21	4.84E-02	0.0005182	36.14
cl_Thyrotoxicosis	69788	Tatto_pigmentation	178726	rs6754292	T	C	0.5	-0.43	0.07	7.76E-10	0.53	0.09	0.1	3.72E-01	0.000541959	37.8
cl_Thyrotoxicosis	69788	Tatto_pigmentation	178726	rs6757890	A	G	0.47	0.39	0.06	3.54E-11	0.48	-0.19	0.1	4.39E-02	0.000627284	43.75
cl_Thyrotoxicosis	69788	Tatto_pigmentation	178726	rs73575083	G	A	0.22	0.34	0.05	3.68E-12	0.28	0.13	0.11	2.36E-01	0.000691388	48.22
cl_Thyrotoxicosis	69788	Tatto_pigmentation	178726	rs78254323	T	C	0.04	0.54	0.1	3.94E-08	0.04	-0.12	0.26	6.46E-01	0.000431915	30.13
cl_Thyrotoxicosis	69788	Thyroid_cancer	178723	rs2046045	T	G	0.16	0.34	0.06	3.26E-08	0.15	-0.1	0.1	3.56E-01	0.000437746	30.54
cl_Thyrotoxicosis	69788	Thyroid_cancer	178723	rs28687418	A	G	0.26	0.58	0.05	5.15E-32	0.3	-0.08	0.08	3.43E-01	0.0019816	138.01
cl_Thyrotoxicosis	69788	Thyroid_cancer	178723	rs334702	T	C	0.04	0.51	0.09	1.80E-09	0.05	0.32	0.16	5.06E-02	0.0005182	36.14
cl_Thyrotoxicosis	69788	Thyroid_cancer	178723	rs6754292	T	C	0.5	-0.43	0.07	7.76E-10	0.53	0.06	0.08	4.03E-01	0.000541959	37.8
cl_Thyrotoxicosis	69788	Thyroid_cancer	178723	rs6757890	A	G	0.47	0.39	0.06	3.54E-11	0.48	0.1	0.08	1.96E-01	0.000627284	43.75
cl_Thyrotoxicosis	69788	Thyroid_cancer	178723	rs73575083	G	A	0.22	0.34	0.05	3.68E-12	0.28	0.23	0.08	5.07E-03	0.000691388	48.22
cl_Thyrotoxicosis	69788	Thyroid_cancer	178723	rs78254323	T	C	0.04	0.54	0.1	3.94E-08	0.04	-0.01	0.2	9.43E-01	0.000431915	30.13
cl_Thyrotoxicosis	69788	Tonsillitis	152266	rs2046045	T	G	0.16	0.34	0.06	3.26E-08	0.15	-0.18	0.1	6.00E-02	0.000437746	30.54
cl_Thyrotoxicosis	69788	Tonsillitis	152266	rs28687418	A	G	0.26	0.58	0.05	5.15E-32	0.3	0.05	0.08	4.99E-01	0.0019816	138.01
cl_Thyrotoxicosis	69788	Tonsillitis	152266	rs334702	T	C	0.04	0.51	0.09	1.80E-09	0.05	0.02	0.15	8.83E-01	0.0005182	36.14
cl_Thyrotoxicosis	69788	Tonsillitis	152266	rs6754292	T	C	0.5	-0.43	0.07	7.76E-10	0.53	-0.09	0.07	2.23E-01	0.000541959	37.8
cl_Thyrotoxicosis	69788	Tonsillitis	152266	rs6757890	A	G	0.47	0.39	0.06	3.54E-11	0.48	-0.04	0.07	5.98E-01	0.000627284	43.75
cl_Thyrotoxicosis	69788	Tonsillitis	152266	rs73575083	G	A	0.22	0.34	0.05	3.68E-12	0.28	-0.02	0.08	8.25E-01	0.000691388	48.22
cl_Thyrotoxicosis	69788	Tonsillitis	152266	rs78254323	T	C	0.04	0.54	0.1	3.94E-08	0.04	0.25	0.18	1.68E-01	0.000431915	30.13
cl_Thyrotoxicosis	69788	Total_bilirubin_levels	124341	rs2046045	T	G	0.16	0.34	0.06	3.26E-08	0.15	0	0.01	9.40E-01	0.000437746	30.54
cl_Thyrotoxicosis	69788	Total_bilirubin_levels	124341	rs28687418	A	G	0.26	0.58	0.05	5.15E-32	0.3	0	0	7.90E-01	0.0019816	138.01
cl_Thyrotoxicosis	69788	Total_bilirubin_levels	124341	rs334702	T	C	0.04	0.51	0.09	1.80E-09	0.06	0	0.01	7.30E-01	0.0005182	36.14
cl_Thyrotoxicosis	69788	Total_bilirubin_levels	124341	rs6754292	T	C	0.5	-0.43	0.07	7.76E-10	0.53	0	0	8.40E-01	0.000541959	37.8
cl_Thyrotoxicosis	69788	Total_bilirubin_levels	124341	rs6757890	A	G	0.47	0.39	0.06	3.54E-11	0.48	0	0	3.20E-01	0.000627284	43.75
cl_Thyrotoxicosis	69788	Total_bilirubin_levels	124341	rs73575083	G	A	0.22	0.34	0.05	3.68E-12	0.28	-0.01	0	5.00E-02	0.000691388	48.22
cl_Thyrotoxicosis	69788	Total_bilirubin_levels	124341	rs78254323	T	C	0.04	0.54	0.1	3.94E-08	0.04	-0.01	0.01	1.60E-01	0.000431915	30.13
cl_Thyrotoxicosis	69788	Total_cholesterol_levels	135808	rs2046045	T	G	0.16	0.34	0.06	3.26E-08	0.15	0	0	3.90E-01	0.000437746	30.54
cl_Thyrotoxicosis	69788	Total_cholesterol_levels	135808	rs28687418	A	G	0.26	0.58	0.05	5.15E-32	0.3	0	0	5.50E-01	0.0019816	138.01
cl_Thyrotoxicosis	69788	Total_cholesterol_levels	135808	rs334702	T	C	0.04	0.51	0.09	1.80E-09	0.05	-0.01	0.01	1.00E-01	0.0005182	36.14
cl_Thyrotoxicosis	69788	Total_cholesterol_levels	135808	rs6754292	T	C	0.5	-0.43	0.07	7.76E-10	0.53	0	0	7.10E-01	0.000541959	37.8
cl_Thyrotoxicosis	69788	Total_cholesterol_levels	135808	rs6757890	A	G	0.47	0.39	0.06	3.54E-11	0.48	0	0	7.40E-01	0.000627284	43.75
cl_Thyrotoxicosis	69788	Total_cholesterol_levels	135808	rs73575083	G	A	0.22	0.34	0.05	3.68E-12	0.28	0	0	3.60E-01	0.000691388	48.22
cl_Thyrotoxicosis	69788	Total_cholesterol_levels	135808	rs78254323	T	C	0.04	0.54	0.1	3.94E-08	0.04	0	0.01	9.60E-01	0.000431915	30.13
cl_Thyrotoxicosis	69788	Triglycerides	111667	rs2046045	T	G	0.16	0.34	0.06	3.26E-08	0.15	0	0.01	4.10E-01	0.000437746	30.54
cl_Thyrotoxicosis	69788	Triglycerides	111667	rs28687418	A	G	0.26	0.58	0.05	5.15E-32	0.3	0	0	6.20E-01	0.0019816	138.01
cl_Thyrotoxicosis	69788	Triglycerides	111667	rs334702	T	C	0.04	0.51	0.09	1.80E-09	0.06	0.01	0.01	1.10E-01	0.0005182	36.14
cl_Thyrotoxicosis	69788	Triglycerides	111667	rs6754292	T	C	0.5	-0.43	0.07	7.76E-10	0.53	0.01	0	2.10E-02	0.000541959	37.8
cl_Thyrotoxicosis	69788	Triglycerides	111667	rs6757890	A	G	0.47	0.39	0.06	3.54E-11	0.48	0	0	5.30E-01	0.000627284	43.75
cl_Thyrotoxicosis	69788	Triglycerides	111667	rs73575083	G	A	0.22	0.34	0.05	3.68E-12	0.28	0.01	0	1.80E-01	0.000691388	48.22
cl_Thyrotoxicosis	69788	Triglycerides	111667	rs78254323	T	C	0.04	0.54	0.1	3.94E-08	0.04	-0.01	0.01	5.50E-01	0.000431915	30.13
cl_Thyrotoxicosis	69788	Type_1_diabetes	133251	rs2046045	T	G	0.16	0.34	0.06	3.26E-08	0.15	0.05	0.06	3.43E-01	0.000437746	30.54
cl_Thyrotoxicosis	69788	Type_1_diabetes	133251	rs28687418	A	G	0.26	0.58	0.05	5.15E-32	0.3	0.02	0.04	7.19E-01	0.0019816	138.01
cl_Thyrotoxicosis	69788	Type_1_diabetes	133251	rs334702	T	C	0.04	0.51	0.09	1.80E-09	0.05	0.08	0.09	3.71E-01	0.0005182	36.14
cl_Thyrotoxicosis	69788	Type_1_diabetes	133251	rs6754292	T	C	0.5	-0.43	0.07	7.76E-10	0.53	0.03	0.04	4.87E-01	0.000541959	37.8
cl_Thyrotoxicosis	69788	Type_1_diabetes	133251	rs6757890	A	G	0.47	0.39	0.06	3.54E-11	0.48	0.06	0.04	1.86E-01	0.000627284	43.75
cl_Thyrotoxicosis	69788	Type_1_diabetes	133251	rs73575083	G	A	0.22	0.34	0.05	3.68E-12	0.28	0.06	0.05	1.89E-01	0.000691388	48.22
cl_Thyrotoxicosis	69788	Type_1_diabetes	133251	rs78254323	T	C	0.04	0.54	0.1	3.94E-08	0.04	-0.09	0.11	4.53E-01	0.000431915	30.13
cl_Thyrotoxicosis	69788	Type_2_diabetes	177415	rs2046045	T	G	0.16	0.34	0.06	3.26E-08	0.15	0	0.01	7.12E-01	0.000437746	30.54
cl_Thyrotoxicosis	69788	Type_2_diabetes	177415	rs28687418	A	G	0.26	0.58	0.05	5.15E-32	0.3	-0.01	0.01	3.56E-01	0.0019816	138.01
cl_Thyrotoxicosis	69788	Type_2_diabetes	177415	rs334702	T	C	0.04	0.51	0.09	1.80E-09	0.05	0	0.02	8.57E-01	0.0005182	36.14
cl_Thyrotoxicosis	69788	Type_2_diabetes	177415	rs6754292	T	C	0.5	-0.43	0.07	7.76E-10	0.53	0	0.01	7.93E-01	0.000541959	37.8
cl_Thyrotoxicosis	69788	Type_2_diabetes	177415	rs6757890	A	G	0.47	0.39	0.06	3.54E-11	0.48	-0.01	0.01	3.99E-01	0.000627284	43.75
cl_Thyrotoxicosis	69788	Type_2_diabetes	177415	rs73575083	G	A	0.22	0.34	0.05	3.68E-12	0.28	0	0.01	7.41E-01	0.000691388	48.22
cl_Thyrotoxicosis	69788	Type_2_diabetes	177415	rs78254323	T	C	0.04	0.54	0.1	3.94E-08	0.04	-0.03	0.02	1.76E-01	0.000431915	30.13
cl_Thyrotoxicosis	69788	Typhoid_fever	178328	rs2046045	T	G	0.16	0.34	0.06	3.26E-08	0.15	-0.09	0.12	4.90E-01	0.000437746	30.54
cl_Thyrotoxicosis	69788	Typhoid_fever	178328	rs28687418	A	G	0.26	0.58	0.05	5.15E-32	0.3	0.01	0.1	8.80E-01	0.0019816	138.01
cl_Thyrotoxicosis	69788	Typhoid_fever	178328	rs334702	T	C	0.04	0.51	0.09	1.80E-09	0.05	0	0.19	9.91E-01	0.0005182	36.14
cl_Thyrotoxicosis	69788	Typhoid_fever	178328	rs6754292	T	C	0.5	-0.43	0.07	7.76E-10	0.53	0.1	0.09	2.88E-01	0.000541959	37.8
cl_Thyrotoxicosis	69788	Typhoid_fever	178328	rs6757890	A	G	0.47	0.39	0.06	3.54E-11	0.48	-0.14	0.09	1.12E-01	0.000627284	43.75
cl_Thyrotoxicosis	69788	Typhoid_fever	178328	rs73575083	G	A	0.22	0.34	0.05	3.68E-12	0.28	0.13	0.1	1.91E-01	0.000691388	48.22
cl_Thyrotoxicosis	69788	Typhoid_fever	178328	rs78254323	T	C	0.04	0.54	0.1	3.94E-08	0.04	0.04	0.24	8.79E-01	0.000431915	30.13
cl_Thyrotoxicosis	69788	Ulcerative_colitis	178689	rs2046045	T	G	0.16	0.34	0.06	3.26E-08	0.15	0.08	0.11	4.76E-01	0.000437746	30.54
cl_Thyrotoxicosis	69788	Ulcerative_colitis	178689	rs28687418	A	G	0.26	0.58	0.05	5.15E-32	0.3	-0.3	0.09	5.38E-04	0.0019816	138.01
cl_Thyrotoxicosis	69788	Ulcerative_colitis	178689	rs334702	T	C	0.04	0.51	0.09	1.80E-09	0.05	0.1	0.17	5.61E-01	0.0005182	36.14
cl_Thyrotoxicosis	69788	Ulcerative_colitis	178689	rs6754292	T	C	0.5	-0.43	0.07	7.76E-10	0.53	0.01	0.08	8.75E-01	0.000541959	37.8
cl_Thyrotoxicosis	69788	Ulcerative_colitis	178689	rs6757890	A	G	0.47	0.39	0.06	3.54E-11	0.48	0.01	0.08	9.10E-01	0.000627284	43.75
cl_Thyrotoxicosis	69788	Ulcerative_colitis	178689	rs73575083	G	A	0.22	0.34	0.05	3.68E-12	0.28	-0.03	0.09	7.17E-01	0.000691388	48.22
cl_Thyrotoxicosis	69788	Ulcerative_colitis	178689	rs78254323	T	C	0.04	0.54	0.1	3.94E-08	0.04	-0.14	0.21	5.14E-01	0.000431915	30.13
cl_Thyrotoxicosis	69788	Unruptured_cerebral_aneurysm	152113	rs2046045	T	G	0.16	0.34	0.06	3.26E-08	0.15	-0.31	0.21	1.33E-01	0.000437746	30.54
cl_Thyrotoxicosis	69788	Unruptured_cerebral_aneurysm	152113	rs28687418	A	G	0.26	0.58	0.05	5.15E-32	0.3	-0.03	0.16	8.60E-01	0.0019816	138.01
cl_Thyrotoxicosis	69788	Unruptured_cerebral_aneurysm	152113	rs334702	T	C	0.04	0.51	0.09	1.80E-09	0.06	-0.07	0.32	8.35E-01	0.0005182	36.14
cl_Thyrotoxicosis	69788	Unruptured_cerebral_aneurysm	152113	rs6754292	T	C	0.5	-0.43	0.07	7.76E-10	0.53	-0.1	0.15	5.27E-01	0.000541959	37.8
cl_Thyrotoxicosis	69788	Unruptured_cerebral_aneurysm	152113	rs6757890	A	G	0.47	0.39	0.06	3.54E-11	0.48	-0.16	0.15	3.01E-01	0.000627284	43.75
cl_Thyrotoxicosis	69788	Unruptured_cerebral_aneurysm	152113	rs73575083	G	A	0.22	0.34	0.05	3.68E-12	0.28	-0.19	0.17	2.68E-01	0.000691388	48.22
cl_Thyrotoxicosis	69788	Unruptured_cerebral_aneurysm	152113	rs78254323	T	C	0.04	0.54	0.1	3.94E-08	0.04	0.2	0.4	6.19E-01	0.000431915	30.13
cl_Thyrotoxicosis	69788	Unstable_angina_pectoris	152105	rs2046045	T	G	0.16	0.34	0.06	3.26E-08	0.15	0.02	0.03	5.48E-01	0.000437746	30.54
cl_Thyrotoxicosis	69788	Unstable_angina_pectoris	152105	rs28687418	A	G	0.26	0.58	0.05	5.15E-32	0.3	-0.01	0.02	8.01E-01	0.0019816	138.01
cl_Thyrotoxicosis	69788	Unstable_angina_pectoris	152105	rs334702	T	C	0.04	0.51	0.09	1.80E-09	0.06	-0.01	0.04	8.23E-01	0.0005182	36.14
cl_Thyrotoxicosis	69788	Unstable_angina_pectoris	152105	rs6754292	T	C	0.5	-0.43	0.07	7.76E-10	0.53	0.03	0.02	9.68E-02	0.000541959	37.8
cl_Thyrotoxicosis	69788	Unstable_angina_pectoris	152105	rs6757890	A	G	0.47	0.39	0.06	3.54E-11	0.48	-0.01	0.02	6.20E-01	0.000627284	43.75
cl_Thyrotoxicosis	69788	Unstable_angina_pectoris	152105	rs73575083	G	A	0.22	0.34	0.05	3.68E-12	0.28	0	0.02	1.00E+00	0.000691388	48.22
cl_Thyrotoxicosis	69788	Unstable_angina_pectoris	152105	rs78254323	T	C	0.04	0.54	0.1	3.94E-08	0.04	0	0.05	9.60E-01	0.000431915	30.13
cl_Thyrotoxicosis	69788	Urolithiasis	178726	rs2046045	T	G	0.16	0.34	0.06	3.26E-08	0.15	0.01	0.02	7.08E-01	0.000437746	30.54
cl_Thyrotoxicosis	69788	Urolithiasis	178726	rs28687418	A	G	0.26	0.58	0.05	5.15E-32	0.3	0.02	0.02	2.44E-01	0.0019816	138.01
cl_Thyrotoxicosis	69788	Urolithiasis	178726	rs334702	T	C	0.04	0.51	0.09	1.80E-09	0.05	-0.02	0.03	4.61E-01	0.0005182	36.14
cl_Thyrotoxicosis	69788	Urolithiasis	178726	rs6754292	T	C	0.5	-0.43	0.07	7.76E-10	0.53	0	0.01	7.75E-01	0.000541959	37.8
cl_Thyrotoxicosis	69788	Urolithiasis	178726	rs6757890	A	G	0.47	0.39	0.06	3.54E-11	0.48	0.02	0.01	8.80E-02	0.000627284	43.75
cl_Thyrotoxicosis	69788	Urolithiasis	178726	rs73575083	G	A	0.22	0.34	0.05	3.68E-12	0.28	-0.03	0.02	4.62E-02	0.000691388	48.22
cl_Thyrotoxicosis	69788	Urolithiasis	178726	rs78254323	T	C	0.04	0.54	0.1	3.94E-08	0.04	-0.02	0.04	5.66E-01	0.000431915	30.13
cl_Thyrotoxicosis	69788	Urticaria	172083	rs2046045	T	G	0.16	0.34	0.06	3.26E-08	0.15	0	0.02	9.90E-01	0.000437746	30.54
cl_Thyrotoxicosis	69788	Urticaria	172083	rs28687418	A	G	0.26	0.58	0.05	5.15E-32	0.3	0.01	0.02	3.98E-01	0.0019816	138.01
cl_Thyrotoxicosis	69788	Urticaria	172083	rs334702	T	C	0.04	0.51	0.09	1.80E-09	0.05	-0.06	0.03	7.38E-02	0.0005182	36.14
cl_Thyrotoxicosis	69788	Urticaria	172083	rs6754292	T	C	0.5	-0.43	0.07	7.76E-10	0.53	-0.02	0.02	3.29E-01	0.000541959	37.8
cl_Thyrotoxicosis	69788	Urticaria	172083	rs6757890	A	G	0.47	0.39	0.06	3.54E-11	0.48	0	0.02	8.80E-01	0.000627284	43.75
cl_Thyrotoxicosis	69788	Urticaria	172083	rs73575083	G	A	0.22	0.34	0.05	3.68E-12	0.28	0.04	0.02	1.71E-02	0.000691388	48.22
cl_Thyrotoxicosis	69788	Urticaria	172083	rs78254323	T	C	0.04	0.54	0.1	3.94E-08	0.04	0	0.04	9.81E-01	0.000431915	30.13
cl_Thyrotoxicosis	69788	Uterine_fibroids	80208	rs2046045	T	G	0.16	0.34	0.06	3.26E-08	0.15	-0.02	0.02	3.09E-01	0.000437746	30.54
cl_Thyrotoxicosis	69788	Uterine_fibroids	80208	rs28687418	A	G	0.26	0.58	0.05	5.15E-32	0.3	0.02	0.02	2.82E-01	0.0019816	138.01
cl_Thyrotoxicosis	69788	Uterine_fibroids	80208	rs334702	T	C	0.04	0.51	0.09	1.80E-09	0.06	-0.07	0.03	2.90E-02	0.0005182	36.14
cl_Thyrotoxicosis	69788	Uterine_fibroids	80208	rs6754292	T	C	0.5	-0.43	0.07	7.76E-10	0.53	-0.01	0.01	3.39E-01	0.000541959	37.8
cl_Thyrotoxicosis	69788	Uterine_fibroids	80208	rs6757890	A	G	0.47	0.39	0.06	3.54E-11	0.48	0.02	0.01	1.05E-01	0.000627284	43.75
cl_Thyrotoxicosis	69788	Uterine_fibroids	80208	rs73575083	G	A	0.22	0.34	0.05	3.68E-12	0.28	-0.04	0.02	1.98E-02	0.000691388	48.22
cl_Thyrotoxicosis	69788	Uterine_fibroids	80208	rs78254323	T	C	0.04	0.54	0.1	3.94E-08	0.04	-0.03	0.04	3.55E-01	0.000431915	30.13
cl_Thyrotoxicosis	69788	Uterine_prolapse	82761	rs2046045	T	G	0.16	0.34	0.06	3.26E-08	0.15	0.01	0.1	9.28E-01	0.000437746	30.54
cl_Thyrotoxicosis	69788	Uterine_prolapse	82761	rs28687418	A	G	0.26	0.58	0.05	5.15E-32	0.3	0.11	0.08	1.44E-01	0.0019816	138.01
cl_Thyrotoxicosis	69788	Uterine_prolapse	82761	rs334702	T	C	0.04	0.51	0.09	1.80E-09	0.06	0.04	0.15	7.82E-01	0.0005182	36.14
cl_Thyrotoxicosis	69788	Uterine_prolapse	82761	rs6754292	T	C	0.5	-0.43	0.07	7.76E-10	0.53	0.06	0.07	3.88E-01	0.000541959	37.8
cl_Thyrotoxicosis	69788	Uterine_prolapse	82761	rs6757890	A	G	0.47	0.39	0.06	3.54E-11	0.48	-0.04	0.07	5.93E-01	0.000627284	43.75
cl_Thyrotoxicosis	69788	Uterine_prolapse	82761	rs73575083	G	A	0.22	0.34	0.05	3.68E-12	0.28	0.06	0.08	4.64E-01	0.000691388	48.22
cl_Thyrotoxicosis	69788	Uterine_prolapse	82761	rs78254323	T	C	0.04	0.54	0.1	3.94E-08	0.04	0.25	0.19	1.80E-01	0.000431915	30.13
cl_Thyrotoxicosis	69788	Uveitis	174725	rs2046045	T	G	0.16	0.34	0.06	3.26E-08	0.15	0.05	0.18	7.61E-01	0.000437746	30.54
cl_Thyrotoxicosis	69788	Uveitis	174725	rs28687418	A	G	0.26	0.58	0.05	5.15E-32	0.3	-0.16	0.14	2.64E-01	0.0019816	138.01
cl_Thyrotoxicosis	69788	Uveitis	174725	rs334702	T	C	0.04	0.51	0.09	1.80E-09	0.05	-0.07	0.27	7.98E-01	0.0005182	36.14
cl_Thyrotoxicosis	69788	Uveitis	174725	rs6754292	T	C	0.5	-0.43	0.07	7.76E-10	0.53	-0.18	0.13	1.64E-01	0.000541959	37.8
cl_Thyrotoxicosis	69788	Uveitis	174725	rs6757890	A	G	0.47	0.39	0.06	3.54E-11	0.48	-0.11	0.13	4.04E-01	0.000627284	43.75
cl_Thyrotoxicosis	69788	Uveitis	174725	rs73575083	G	A	0.22	0.34	0.05	3.68E-12	0.28	0.14	0.14	3.35E-01	0.000691388	48.22
cl_Thyrotoxicosis	69788	Uveitis	174725	rs78254323	T	C	0.04	0.54	0.1	3.94E-08	0.04	0.16	0.34	6.33E-01	0.000431915	30.13
cl_Thyrotoxicosis	69788	Varicose_veins	178726	rs2046045	T	G	0.16	0.34	0.06	3.26E-08	0.15	-0.06	0.09	4.80E-01	0.000437746	30.54
cl_Thyrotoxicosis	69788	Varicose_veins	178726	rs28687418	A	G	0.26	0.58	0.05	5.15E-32	0.3	0.02	0.07	7.46E-01	0.0019816	138.01
cl_Thyrotoxicosis	69788	Varicose_veins	178726	rs334702	T	C	0.04	0.51	0.09	1.80E-09	0.05	-0.1	0.14	4.98E-01	0.0005182	36.14
cl_Thyrotoxicosis	69788	Varicose_veins	178726	rs6754292	T	C	0.5	-0.43	0.07	7.76E-10	0.53	0.09	0.07	1.67E-01	0.000541959	37.8
cl_Thyrotoxicosis	69788	Varicose_veins	178726	rs6757890	A	G	0.47	0.39	0.06	3.54E-11	0.48	-0.03	0.07	6.75E-01	0.000627284	43.75
cl_Thyrotoxicosis	69788	Varicose_veins	178726	rs73575083	G	A	0.22	0.34	0.05	3.68E-12	0.28	0.09	0.07	1.92E-01	0.000691388	48.22
cl_Thyrotoxicosis	69788	Varicose_veins	178726	rs78254323	T	C	0.04	0.54	0.1	3.94E-08	0.04	0.11	0.17	5.13E-01	0.000431915	30.13
cl_Thyrotoxicosis	69788	Ventricular_arrhythmia	157213	rs2046045	T	G	0.16	0.34	0.06	3.26E-08	0.15	0.03	0.05	5.28E-01	0.000437746	30.54
cl_Thyrotoxicosis	69788	Ventricular_arrhythmia	157213	rs28687418	A	G	0.26	0.58	0.05	5.15E-32	0.3	-0.02	0.04	6.58E-01	0.0019816	138.01
cl_Thyrotoxicosis	69788	Ventricular_arrhythmia	157213	rs334702	T	C	0.04	0.51	0.09	1.80E-09	0.05	0.02	0.08	8.20E-01	0.0005182	36.14
cl_Thyrotoxicosis	69788	Ventricular_arrhythmia	157213	rs6754292	T	C	0.5	-0.43	0.07	7.76E-10	0.53	0	0.04	8.94E-01	0.000541959	37.8
cl_Thyrotoxicosis	69788	Ventricular_arrhythmia	157213	rs6757890	A	G	0.47	0.39	0.06	3.54E-11	0.48	0	0.04	8.99E-01	0.000627284	43.75
cl_Thyrotoxicosis	69788	Ventricular_arrhythmia	157213	rs73575083	G	A	0.22	0.34	0.05	3.68E-12	0.28	0.05	0.04	2.35E-01	0.000691388	48.22
cl_Thyrotoxicosis	69788	Ventricular_arrhythmia	157213	rs78254323	T	C	0.04	0.54	0.1	3.94E-08	0.04	-0.08	0.09	3.85E-01	0.000431915	30.13
cl_Thyrotoxicosis	69788	Weight	165419	rs2046045	T	G	0.16	0.34	0.06	3.26E-08	0.15	0	0	2.80E-01	0.000437746	30.54
cl_Thyrotoxicosis	69788	Weight	165419	rs28687418	A	G	0.26	0.58	0.05	5.15E-32	0.3	0	0	6.00E-01	0.0019816	138.01
cl_Thyrotoxicosis	69788	Weight	165419	rs334702	T	C	0.04	0.51	0.09	1.80E-09	0.05	0	0.01	5.40E-01	0.0005182	36.14
cl_Thyrotoxicosis	69788	Weight	165419	rs6754292	T	C	0.5	-0.43	0.07	7.76E-10	0.53	0	0	6.60E-01	0.000541959	37.8
cl_Thyrotoxicosis	69788	Weight	165419	rs6757890	A	G	0.47	0.39	0.06	3.54E-11	0.48	-0.01	0	2.40E-02	0.000627284	43.75
cl_Thyrotoxicosis	69788	Weight	165419	rs73575083	G	A	0.22	0.34	0.05	3.68E-12	0.28	-0.01	0	5.80E-04	0.000691388	48.22
cl_Thyrotoxicosis	69788	Weight	165419	rs78254323	T	C	0.04	0.54	0.1	3.94E-08	0.04	-0.01	0.01	9.20E-02	0.000431915	30.13
cl_Thyrotoxicosis	69788	White_blood_cell_count	154355	rs2046045	T	G	0.16	0.34	0.06	3.26E-08	0.15	0	0	9.50E-01	0.000437746	30.54
cl_Thyrotoxicosis	69788	White_blood_cell_count	154355	rs28687418	A	G	0.26	0.58	0.05	5.15E-32	0.3	-0.01	0	1.40E-02	0.0019816	138.01
cl_Thyrotoxicosis	69788	White_blood_cell_count	154355	rs334702	T	C	0.04	0.51	0.09	1.80E-09	0.05	0.01	0.01	2.20E-01	0.0005182	36.14
cl_Thyrotoxicosis	69788	White_blood_cell_count	154355	rs6754292	T	C	0.5	-0.43	0.07	7.76E-10	0.53	0	0	7.20E-01	0.000541959	37.8
cl_Thyrotoxicosis	69788	White_blood_cell_count	154355	rs6757890	A	G	0.47	0.39	0.06	3.54E-11	0.48	0	0	3.10E-01	0.000627284	43.75
cl_Thyrotoxicosis	69788	White_blood_cell_count	154355	rs73575083	G	A	0.22	0.34	0.05	3.68E-12	0.28	0	0	9.10E-01	0.000691388	48.22
cl_Thyrotoxicosis	69788	White_blood_cell_count	154355	rs78254323	T	C	0.04	0.54	0.1	3.94E-08	0.04	0	0.01	6.10E-01	0.000431915	30.13
cl_Thyrotoxicosis	69788	Zoster_infection	168812	rs2046045	T	G	0.16	0.34	0.06	3.26E-08	0.15	0.04	0.04	3.46E-01	0.000437746	30.54
cl_Thyrotoxicosis	69788	Zoster_infection	168812	rs28687418	A	G	0.26	0.58	0.05	5.15E-32	0.3	-0.03	0.03	3.21E-01	0.0019816	138.01
cl_Thyrotoxicosis	69788	Zoster_infection	168812	rs334702	T	C	0.04	0.51	0.09	1.80E-09	0.05	0.09	0.07	1.52E-01	0.0005182	36.14
cl_Thyrotoxicosis	69788	Zoster_infection	168812	rs6754292	T	C	0.5	-0.43	0.07	7.76E-10	0.53	0.02	0.03	5.77E-01	0.000541959	37.8
cl_Thyrotoxicosis	69788	Zoster_infection	168812	rs6757890	A	G	0.47	0.39	0.06	3.54E-11	0.48	-0.01	0.03	7.18E-01	0.000627284	43.75
cl_Thyrotoxicosis	69788	Zoster_infection	168812	rs73575083	G	A	0.22	0.34	0.05	3.68E-12	0.28	0	0.03	9.04E-01	0.000691388	48.22
cl_Thyrotoxicosis	69788	Zoster_infection	168812	rs78254323	T	C	0.04	0.54	0.1	3.94E-08	0.04	0	0.08	9.78E-01	0.000431915	30.13
sub_Thyrotoxicosis	72631	Abortion	82761	rs1033701	A	G	0.15	0.41	0.04	2.09E-21	0.18	0.15	0.16	3.55E-01	0.00123891	89.87
sub_Thyrotoxicosis	72631	Abortion	82761	rs10814917	A	G	0.46	-0.28	0.04	1.24E-14	0.47	0.15	0.12	2.06E-01	0.000817683	59.34
sub_Thyrotoxicosis	72631	Abortion	82761	rs1169151	A	G	0.43	0.15	0.03	3.76E-08	0.42	-0.13	0.12	2.92E-01	0.000417723	30.33
sub_Thyrotoxicosis	72631	Abortion	82761	rs117566247	A	G	0.03	1.15	0.12	3.31E-21	0.05	-0.5	0.32	1.15E-01	0.00122787	89.07
sub_Thyrotoxicosis	72631	Abortion	82761	rs12148331	T	C	0.25	0.52	0.03	1.75E-66	0.29	0.05	0.14	6.93E-01	0.00407629	294.85
sub_Thyrotoxicosis	72631	Abortion	82761	rs12515498	T	C	0.17	0.32	0.04	5.70E-17	0.15	-0.11	0.17	5.18E-01	0.00096167	69.78
sub_Thyrotoxicosis	72631	Abortion	82761	rs1863144	A	G	0.15	0.26	0.04	1.60E-09	0.21	0.09	0.15	5.53E-01	0.000501486	36.4
sub_Thyrotoxicosis	72631	Abortion	82761	rs189410797	T	C	0.01	1.73	0.22	6.91E-15	0.01	-0.05	0.66	9.40E-01	0.000834241	60.54
sub_Thyrotoxicosis	72631	Abortion	82761	rs2125747	C	G	0.25	-0.23	0.03	1.77E-11	0.25	-0.35	0.14	1.33E-02	0.000621473	45.11
sub_Thyrotoxicosis	72631	Abortion	82761	rs2215981	A	G	0.32	-0.22	0.03	2.64E-16	0.37	-0.24	0.13	5.06E-02	0.000924069	67.05
sub_Thyrotoxicosis	72631	Abortion	82761	rs28640259	G	A	0.23	0.28	0.04	9.86E-12	0.22	0.03	0.15	8.48E-01	0.00063886	46.37
sub_Thyrotoxicosis	72631	Abortion	82761	rs334706	G	C	0.04	0.47	0.05	1.21E-18	0.06	-0.02	0.26	9.36E-01	0.00106956	77.6
sub_Thyrotoxicosis	72631	Abortion	82761	rs35123580	A	T	0.2	-0.4	0.05	2.96E-14	0.19	0.05	0.17	7.68E-01	0.000794621	57.67
sub_Thyrotoxicosis	72631	Abortion	82761	rs58722186	T	C	0.23	0.36	0.03	6.84E-30	0.28	0.05	0.14	7.28E-01	0.00177359	128.59
sub_Thyrotoxicosis	72631	Abortion	82761	rs6754506	A	G	0.5	-0.46	0.04	2.63E-28	0.53	0.01	0.13	9.36E-01	0.0016719	121.23
sub_Thyrotoxicosis	72631	Abortion	82761	rs714862	G	A	0.47	0.34	0.04	3.64E-20	0.48	-0.15	0.12	2.31E-01	0.001161	84.22
sub_Thyrotoxicosis	72631	Abortion	82761	rs7873463	A	C	0.32	-0.28	0.03	4.14E-17	0.36	-0.19	0.13	1.31E-01	0.000974568	70.71
sub_Thyrotoxicosis	72631	Achilles_tendon_injury	176291	rs1033701	A	G	0.15	0.41	0.04	2.09E-21	0.18	-0.04	0.11	6.76E-01	0.00123891	89.87
sub_Thyrotoxicosis	72631	Achilles_tendon_injury	176291	rs10814917	A	G	0.46	-0.28	0.04	1.24E-14	0.47	0.06	0.08	4.54E-01	0.000817683	59.34
sub_Thyrotoxicosis	72631	Achilles_tendon_injury	176291	rs1169151	A	G	0.43	0.15	0.03	3.76E-08	0.42	0.15	0.08	7.08E-02	0.000417723	30.33
sub_Thyrotoxicosis	72631	Achilles_tendon_injury	176291	rs117566247	A	G	0.03	1.15	0.12	3.31E-21	0.05	0.04	0.21	8.69E-01	0.00122787	89.07
sub_Thyrotoxicosis	72631	Achilles_tendon_injury	176291	rs12148331	T	C	0.25	0.52	0.03	1.75E-66	0.29	0.03	0.09	7.33E-01	0.00407629	294.85
sub_Thyrotoxicosis	72631	Achilles_tendon_injury	176291	rs12515498	T	C	0.17	0.32	0.04	5.70E-17	0.15	-0.06	0.11	6.11E-01	0.00096167	69.78
sub_Thyrotoxicosis	72631	Achilles_tendon_injury	176291	rs1863144	A	G	0.15	0.26	0.04	1.60E-09	0.21	0.19	0.1	5.77E-02	0.000501486	36.4
sub_Thyrotoxicosis	72631	Achilles_tendon_injury	176291	rs189410797	T	C	0.01	1.73	0.22	6.91E-15	0.01	-0.14	0.42	7.37E-01	0.000834241	60.54
sub_Thyrotoxicosis	72631	Achilles_tendon_injury	176291	rs2125747	C	G	0.25	-0.23	0.03	1.77E-11	0.25	-0.02	0.09	8.01E-01	0.000621473	45.11
sub_Thyrotoxicosis	72631	Achilles_tendon_injury	176291	rs2215981	A	G	0.32	-0.22	0.03	2.64E-16	0.37	-0.09	0.08	2.73E-01	0.000924069	67.05
sub_Thyrotoxicosis	72631	Achilles_tendon_injury	176291	rs28640259	G	A	0.23	0.28	0.04	9.86E-12	0.22	0.14	0.1	1.47E-01	0.00063886	46.37
sub_Thyrotoxicosis	72631	Achilles_tendon_injury	176291	rs334706	G	C	0.04	0.47	0.05	1.21E-18	0.05	-0.02	0.17	9.01E-01	0.00106956	77.6
sub_Thyrotoxicosis	72631	Achilles_tendon_injury	176291	rs35123580	A	T	0.2	-0.4	0.05	2.96E-14	0.19	-0.04	0.11	7.48E-01	0.000794621	57.67
sub_Thyrotoxicosis	72631	Achilles_tendon_injury	176291	rs58722186	T	C	0.23	0.36	0.03	6.84E-30	0.28	-0.09	0.09	2.93E-01	0.00177359	128.59
sub_Thyrotoxicosis	72631	Achilles_tendon_injury	176291	rs6754506	A	G	0.5	-0.46	0.04	2.63E-28	0.53	0.09	0.08	2.65E-01	0.0016719	121.23
sub_Thyrotoxicosis	72631	Achilles_tendon_injury	176291	rs714862	G	A	0.47	0.34	0.04	3.64E-20	0.48	0.18	0.08	2.86E-02	0.001161	84.22
sub_Thyrotoxicosis	72631	Achilles_tendon_injury	176291	rs7873463	A	C	0.32	-0.28	0.03	4.14E-17	0.36	-0.08	0.08	3.20E-01	0.000974568	70.71
sub_Thyrotoxicosis	72631	Acute_glomerulonephritis	174788	rs1033701	A	G	0.15	0.41	0.04	2.09E-21	0.18	0.05	0.09	6.10E-01	0.00123891	89.87
sub_Thyrotoxicosis	72631	Acute_glomerulonephritis	174788	rs10814917	A	G	0.46	-0.28	0.04	1.24E-14	0.47	-0.07	0.07	3.04E-01	0.000817683	59.34
sub_Thyrotoxicosis	72631	Acute_glomerulonephritis	174788	rs1169151	A	G	0.43	0.15	0.03	3.76E-08	0.42	-0.01	0.07	8.64E-01	0.000417723	30.33
sub_Thyrotoxicosis	72631	Acute_glomerulonephritis	174788	rs117566247	A	G	0.03	1.15	0.12	3.31E-21	0.05	-0.18	0.18	3.25E-01	0.00122787	89.07
sub_Thyrotoxicosis	72631	Acute_glomerulonephritis	174788	rs12148331	T	C	0.25	0.52	0.03	1.75E-66	0.29	-0.08	0.07	3.15E-01	0.00407629	294.85
sub_Thyrotoxicosis	72631	Acute_glomerulonephritis	174788	rs12515498	T	C	0.17	0.32	0.04	5.70E-17	0.15	0.09	0.09	3.60E-01	0.00096167	69.78
sub_Thyrotoxicosis	72631	Acute_glomerulonephritis	174788	rs1863144	A	G	0.15	0.26	0.04	1.60E-09	0.21	0.1	0.08	2.27E-01	0.000501486	36.4
sub_Thyrotoxicosis	72631	Acute_glomerulonephritis	174788	rs189410797	T	C	0.01	1.73	0.22	6.91E-15	0.01	-0.13	0.37	7.23E-01	0.000834241	60.54
sub_Thyrotoxicosis	72631	Acute_glomerulonephritis	174788	rs2125747	C	G	0.25	-0.23	0.03	1.77E-11	0.25	0.01	0.08	8.66E-01	0.000621473	45.11
sub_Thyrotoxicosis	72631	Acute_glomerulonephritis	174788	rs2215981	A	G	0.32	-0.22	0.03	2.64E-16	0.37	-0.02	0.07	7.35E-01	0.000924069	67.05
sub_Thyrotoxicosis	72631	Acute_glomerulonephritis	174788	rs28640259	G	A	0.23	0.28	0.04	9.86E-12	0.22	-0.11	0.08	1.68E-01	0.00063886	46.37
sub_Thyrotoxicosis	72631	Acute_glomerulonephritis	174788	rs334706	G	C	0.04	0.47	0.05	1.21E-18	0.05	-0.12	0.15	4.13E-01	0.00106956	77.6
sub_Thyrotoxicosis	72631	Acute_glomerulonephritis	174788	rs35123580	A	T	0.2	-0.4	0.05	2.96E-14	0.19	0.01	0.09	9.54E-01	0.000794621	57.67
sub_Thyrotoxicosis	72631	Acute_glomerulonephritis	174788	rs58722186	T	C	0.23	0.36	0.03	6.84E-30	0.28	-0.15	0.08	5.01E-02	0.00177359	128.59
sub_Thyrotoxicosis	72631	Acute_glomerulonephritis	174788	rs6754506	A	G	0.5	-0.46	0.04	2.63E-28	0.53	0	0.07	9.53E-01	0.0016719	121.23
sub_Thyrotoxicosis	72631	Acute_glomerulonephritis	174788	rs714862	G	A	0.47	0.34	0.04	3.64E-20	0.48	-0.03	0.07	6.98E-01	0.001161	84.22
sub_Thyrotoxicosis	72631	Acute_glomerulonephritis	174788	rs7873463	A	C	0.32	-0.28	0.03	4.14E-17	0.36	0.07	0.07	3.16E-01	0.000974568	70.71
sub_Thyrotoxicosis	72631	Acute_hepatitis_A_infection	166864	rs1033701	A	G	0.15	0.41	0.04	2.09E-21	0.18	-0.04	0.12	7.15E-01	0.00123891	89.87
sub_Thyrotoxicosis	72631	Acute_hepatitis_A_infection	166864	rs10814917	A	G	0.46	-0.28	0.04	1.24E-14	0.47	-0.04	0.09	6.51E-01	0.000817683	59.34
sub_Thyrotoxicosis	72631	Acute_hepatitis_A_infection	166864	rs1169151	A	G	0.43	0.15	0.03	3.76E-08	0.42	-0.01	0.09	8.77E-01	0.000417723	30.33
sub_Thyrotoxicosis	72631	Acute_hepatitis_A_infection	166864	rs117566247	A	G	0.03	1.15	0.12	3.31E-21	0.05	0.03	0.23	9.03E-01	0.00122787	89.07
sub_Thyrotoxicosis	72631	Acute_hepatitis_A_infection	166864	rs12148331	T	C	0.25	0.52	0.03	1.75E-66	0.29	0.03	0.1	7.65E-01	0.00407629	294.85
sub_Thyrotoxicosis	72631	Acute_hepatitis_A_infection	166864	rs12515498	T	C	0.17	0.32	0.04	5.70E-17	0.15	-0.02	0.12	8.81E-01	0.00096167	69.78
sub_Thyrotoxicosis	72631	Acute_hepatitis_A_infection	166864	rs1863144	A	G	0.15	0.26	0.04	1.60E-09	0.21	0.08	0.11	4.65E-01	0.000501486	36.4
sub_Thyrotoxicosis	72631	Acute_hepatitis_A_infection	166864	rs189410797	T	C	0.01	1.73	0.22	6.91E-15	0.01	-0.02	0.48	9.72E-01	0.000834241	60.54
sub_Thyrotoxicosis	72631	Acute_hepatitis_A_infection	166864	rs2125747	C	G	0.25	-0.23	0.03	1.77E-11	0.25	-0.17	0.1	9.46E-02	0.000621473	45.11
sub_Thyrotoxicosis	72631	Acute_hepatitis_A_infection	166864	rs2215981	A	G	0.32	-0.22	0.03	2.64E-16	0.37	-0.03	0.09	7.76E-01	0.000924069	67.05
sub_Thyrotoxicosis	72631	Acute_hepatitis_A_infection	166864	rs28640259	G	A	0.23	0.28	0.04	9.86E-12	0.22	-0.06	0.11	5.49E-01	0.00063886	46.37
sub_Thyrotoxicosis	72631	Acute_hepatitis_A_infection	166864	rs334706	G	C	0.04	0.47	0.05	1.21E-18	0.05	0	0.19	9.92E-01	0.00106956	77.6
sub_Thyrotoxicosis	72631	Acute_hepatitis_A_infection	166864	rs35123580	A	T	0.2	-0.4	0.05	2.96E-14	0.19	0.04	0.12	7.08E-01	0.000794621	57.67
sub_Thyrotoxicosis	72631	Acute_hepatitis_A_infection	166864	rs58722186	T	C	0.23	0.36	0.03	6.84E-30	0.28	-0.04	0.1	7.19E-01	0.00177359	128.59
sub_Thyrotoxicosis	72631	Acute_hepatitis_A_infection	166864	rs6754506	A	G	0.5	-0.46	0.04	2.63E-28	0.53	0.07	0.09	4.19E-01	0.0016719	121.23
sub_Thyrotoxicosis	72631	Acute_hepatitis_A_infection	166864	rs714862	G	A	0.47	0.34	0.04	3.64E-20	0.48	0.1	0.09	2.44E-01	0.001161	84.22
sub_Thyrotoxicosis	72631	Acute_hepatitis_A_infection	166864	rs7873463	A	C	0.32	-0.28	0.03	4.14E-17	0.36	0.08	0.09	3.86E-01	0.000974568	70.71
sub_Thyrotoxicosis	72631	Acute_pancreatitis	178298	rs1033701	A	G	0.15	0.41	0.04	2.09E-21	0.18	-0.07	0.07	3.07E-01	0.00123891	89.87
sub_Thyrotoxicosis	72631	Acute_pancreatitis	178298	rs10814917	A	G	0.46	-0.28	0.04	1.24E-14	0.47	0.03	0.05	5.89E-01	0.000817683	59.34
sub_Thyrotoxicosis	72631	Acute_pancreatitis	178298	rs1169151	A	G	0.43	0.15	0.03	3.76E-08	0.42	-0.09	0.05	8.71E-02	0.000417723	30.33
sub_Thyrotoxicosis	72631	Acute_pancreatitis	178298	rs117566247	A	G	0.03	1.15	0.12	3.31E-21	0.05	-0.03	0.13	8.15E-01	0.00122787	89.07
sub_Thyrotoxicosis	72631	Acute_pancreatitis	178298	rs12148331	T	C	0.25	0.52	0.03	1.75E-66	0.29	0.11	0.05	5.13E-02	0.00407629	294.85
sub_Thyrotoxicosis	72631	Acute_pancreatitis	178298	rs12515498	T	C	0.17	0.32	0.04	5.70E-17	0.15	0.1	0.07	1.37E-01	0.00096167	69.78
sub_Thyrotoxicosis	72631	Acute_pancreatitis	178298	rs1863144	A	G	0.15	0.26	0.04	1.60E-09	0.21	0.16	0.06	1.04E-02	0.000501486	36.4
sub_Thyrotoxicosis	72631	Acute_pancreatitis	178298	rs189410797	T	C	0.01	1.73	0.22	6.91E-15	0.01	0.36	0.27	1.75E-01	0.000834241	60.54
sub_Thyrotoxicosis	72631	Acute_pancreatitis	178298	rs2125747	C	G	0.25	-0.23	0.03	1.77E-11	0.25	-0.08	0.06	1.68E-01	0.000621473	45.11
sub_Thyrotoxicosis	72631	Acute_pancreatitis	178298	rs2215981	A	G	0.32	-0.22	0.03	2.64E-16	0.37	-0.17	0.05	8.14E-04	0.000924069	67.05
sub_Thyrotoxicosis	72631	Acute_pancreatitis	178298	rs28640259	G	A	0.23	0.28	0.04	9.86E-12	0.22	0.03	0.06	6.13E-01	0.00063886	46.37
sub_Thyrotoxicosis	72631	Acute_pancreatitis	178298	rs334706	G	C	0.04	0.47	0.05	1.21E-18	0.05	-0.06	0.11	5.65E-01	0.00106956	77.6
sub_Thyrotoxicosis	72631	Acute_pancreatitis	178298	rs35123580	A	T	0.2	-0.4	0.05	2.96E-14	0.19	0.02	0.07	8.02E-01	0.000794621	57.67
sub_Thyrotoxicosis	72631	Acute_pancreatitis	178298	rs58722186	T	C	0.23	0.36	0.03	6.84E-30	0.28	0.06	0.06	3.02E-01	0.00177359	128.59
sub_Thyrotoxicosis	72631	Acute_pancreatitis	178298	rs6754506	A	G	0.5	-0.46	0.04	2.63E-28	0.53	0.01	0.05	7.95E-01	0.0016719	121.23
sub_Thyrotoxicosis	72631	Acute_pancreatitis	178298	rs714862	G	A	0.47	0.34	0.04	3.64E-20	0.48	0.09	0.05	5.62E-02	0.001161	84.22
sub_Thyrotoxicosis	72631	Acute_pancreatitis	178298	rs7873463	A	C	0.32	-0.28	0.03	4.14E-17	0.36	0.09	0.05	8.14E-02	0.000974568	70.71
sub_Thyrotoxicosis	72631	Acute_renal_failure	174810	rs1033701	A	G	0.15	0.41	0.04	2.09E-21	0.18	0.14	0.09	9.97E-02	0.00123891	89.87
sub_Thyrotoxicosis	72631	Acute_renal_failure	174810	rs10814917	A	G	0.46	-0.28	0.04	1.24E-14	0.47	0.08	0.07	2.36E-01	0.000817683	59.34
sub_Thyrotoxicosis	72631	Acute_renal_failure	174810	rs1169151	A	G	0.43	0.15	0.03	3.76E-08	0.42	0.03	0.07	6.42E-01	0.000417723	30.33
sub_Thyrotoxicosis	72631	Acute_renal_failure	174810	rs117566247	A	G	0.03	1.15	0.12	3.31E-21	0.05	-0.26	0.18	1.41E-01	0.00122787	89.07
sub_Thyrotoxicosis	72631	Acute_renal_failure	174810	rs12148331	T	C	0.25	0.52	0.03	1.75E-66	0.29	-0.01	0.07	9.41E-01	0.00407629	294.85
sub_Thyrotoxicosis	72631	Acute_renal_failure	174810	rs12515498	T	C	0.17	0.32	0.04	5.70E-17	0.15	-0.23	0.09	1.09E-02	0.00096167	69.78
sub_Thyrotoxicosis	72631	Acute_renal_failure	174810	rs1863144	A	G	0.15	0.26	0.04	1.60E-09	0.21	0.01	0.08	9.16E-01	0.000501486	36.4
sub_Thyrotoxicosis	72631	Acute_renal_failure	174810	rs189410797	T	C	0.01	1.73	0.22	6.91E-15	0.01	0.2	0.35	5.66E-01	0.000834241	60.54
sub_Thyrotoxicosis	72631	Acute_renal_failure	174810	rs2125747	C	G	0.25	-0.23	0.03	1.77E-11	0.25	0.16	0.08	3.68E-02	0.000621473	45.11
sub_Thyrotoxicosis	72631	Acute_renal_failure	174810	rs2215981	A	G	0.32	-0.22	0.03	2.64E-16	0.37	0	0.07	9.78E-01	0.000924069	67.05
sub_Thyrotoxicosis	72631	Acute_renal_failure	174810	rs28640259	G	A	0.23	0.28	0.04	9.86E-12	0.22	-0.05	0.08	5.14E-01	0.00063886	46.37
sub_Thyrotoxicosis	72631	Acute_renal_failure	174810	rs334706	G	C	0.04	0.47	0.05	1.21E-18	0.05	-0.23	0.14	1.15E-01	0.00106956	77.6
sub_Thyrotoxicosis	72631	Acute_renal_failure	174810	rs35123580	A	T	0.2	-0.4	0.05	2.96E-14	0.19	-0.01	0.09	9.18E-01	0.000794621	57.67
sub_Thyrotoxicosis	72631	Acute_renal_failure	174810	rs58722186	T	C	0.23	0.36	0.03	6.84E-30	0.28	-0.08	0.07	2.97E-01	0.00177359	128.59
sub_Thyrotoxicosis	72631	Acute_renal_failure	174810	rs6754506	A	G	0.5	-0.46	0.04	2.63E-28	0.53	0.02	0.07	7.38E-01	0.0016719	121.23
sub_Thyrotoxicosis	72631	Acute_renal_failure	174810	rs714862	G	A	0.47	0.34	0.04	3.64E-20	0.48	0.03	0.07	5.94E-01	0.001161	84.22
sub_Thyrotoxicosis	72631	Acute_renal_failure	174810	rs7873463	A	C	0.32	-0.28	0.03	4.14E-17	0.36	0.06	0.07	4.03E-01	0.000974568	70.71
sub_Thyrotoxicosis	72631	Alanine_aminotransferase_levels	150545	rs1033701	A	G	0.15	0.41	0.04	2.09E-21	0.18	-0.01	0	7.30E-02	0.00123891	89.87
sub_Thyrotoxicosis	72631	Alanine_aminotransferase_levels	150545	rs10814917	A	G	0.46	-0.28	0.04	1.24E-14	0.47	0	0	4.10E-01	0.000817683	59.34
sub_Thyrotoxicosis	72631	Alanine_aminotransferase_levels	150545	rs1169151	A	G	0.43	0.15	0.03	3.76E-08	0.42	0	0	1.60E-01	0.000417723	30.33
sub_Thyrotoxicosis	72631	Alanine_aminotransferase_levels	150545	rs117566247	A	G	0.03	1.15	0.12	3.31E-21	0.05	0	0.01	9.50E-01	0.00122787	89.07
sub_Thyrotoxicosis	72631	Alanine_aminotransferase_levels	150545	rs12148331	T	C	0.25	0.52	0.03	1.75E-66	0.29	0	0	6.30E-01	0.00407629	294.85
sub_Thyrotoxicosis	72631	Alanine_aminotransferase_levels	150545	rs12515498	T	C	0.17	0.32	0.04	5.70E-17	0.15	0.01	0	2.60E-01	0.00096167	69.78
sub_Thyrotoxicosis	72631	Alanine_aminotransferase_levels	150545	rs1863144	A	G	0.15	0.26	0.04	1.60E-09	0.21	-0.01	0	1.20E-01	0.000501486	36.4
sub_Thyrotoxicosis	72631	Alanine_aminotransferase_levels	150545	rs189410797	T	C	0.01	1.73	0.22	6.91E-15	0.01	0.03	0.02	8.30E-02	0.000834241	60.54
sub_Thyrotoxicosis	72631	Alanine_aminotransferase_levels	150545	rs2125747	C	G	0.25	-0.23	0.03	1.77E-11	0.25	0	0	1.00E+00	0.000621473	45.11
sub_Thyrotoxicosis	72631	Alanine_aminotransferase_levels	150545	rs2215981	A	G	0.32	-0.22	0.03	2.64E-16	0.37	0	0	9.10E-01	0.000924069	67.05
sub_Thyrotoxicosis	72631	Alanine_aminotransferase_levels	150545	rs28640259	G	A	0.23	0.28	0.04	9.86E-12	0.22	0.01	0	6.20E-02	0.00063886	46.37
sub_Thyrotoxicosis	72631	Alanine_aminotransferase_levels	150545	rs334706	G	C	0.04	0.47	0.05	1.21E-18	0.05	0	0.01	9.80E-01	0.00106956	77.6
sub_Thyrotoxicosis	72631	Alanine_aminotransferase_levels	150545	rs35123580	A	T	0.2	-0.4	0.05	2.96E-14	0.19	-0.01	0	2.00E-01	0.000794621	57.67
sub_Thyrotoxicosis	72631	Alanine_aminotransferase_levels	150545	rs58722186	T	C	0.23	0.36	0.03	6.84E-30	0.28	0.01	0	2.10E-03	0.00177359	128.59
sub_Thyrotoxicosis	72631	Alanine_aminotransferase_levels	150545	rs6754506	A	G	0.5	-0.46	0.04	2.63E-28	0.53	0	0	7.60E-01	0.0016719	121.23
sub_Thyrotoxicosis	72631	Alanine_aminotransferase_levels	150545	rs714862	G	A	0.47	0.34	0.04	3.64E-20	0.48	0.01	0	3.90E-02	0.001161	84.22
sub_Thyrotoxicosis	72631	Alanine_aminotransferase_levels	150545	rs7873463	A	C	0.32	-0.28	0.03	4.14E-17	0.36	0	0	5.20E-01	0.000974568	70.71
sub_Thyrotoxicosis	72631	Allergic_conjunctivitis	178619	rs1033701	A	G	0.15	0.41	0.04	2.09E-21	0.18	0.01	0.03	6.28E-01	0.00123891	89.87
sub_Thyrotoxicosis	72631	Allergic_conjunctivitis	178619	rs10814917	A	G	0.46	-0.28	0.04	1.24E-14	0.47	0.02	0.02	3.27E-01	0.000817683	59.34
sub_Thyrotoxicosis	72631	Allergic_conjunctivitis	178619	rs1169151	A	G	0.43	0.15	0.03	3.76E-08	0.42	0.02	0.02	5.20E-01	0.000417723	30.33
sub_Thyrotoxicosis	72631	Allergic_conjunctivitis	178619	rs117566247	A	G	0.03	1.15	0.12	3.31E-21	0.05	0.02	0.06	7.61E-01	0.00122787	89.07
sub_Thyrotoxicosis	72631	Allergic_conjunctivitis	178619	rs12148331	T	C	0.25	0.52	0.03	1.75E-66	0.29	0.01	0.03	8.32E-01	0.00407629	294.85
sub_Thyrotoxicosis	72631	Allergic_conjunctivitis	178619	rs12515498	T	C	0.17	0.32	0.04	5.70E-17	0.15	0.01	0.03	7.65E-01	0.00096167	69.78
sub_Thyrotoxicosis	72631	Allergic_conjunctivitis	178619	rs1863144	A	G	0.15	0.26	0.04	1.60E-09	0.21	-0.02	0.03	3.86E-01	0.000501486	36.4
sub_Thyrotoxicosis	72631	Allergic_conjunctivitis	178619	rs189410797	T	C	0.01	1.73	0.22	6.91E-15	0.01	0.08	0.13	5.08E-01	0.000834241	60.54
sub_Thyrotoxicosis	72631	Allergic_conjunctivitis	178619	rs2125747	C	G	0.25	-0.23	0.03	1.77E-11	0.25	0.01	0.03	6.37E-01	0.000621473	45.11
sub_Thyrotoxicosis	72631	Allergic_conjunctivitis	178619	rs2215981	A	G	0.32	-0.22	0.03	2.64E-16	0.37	-0.03	0.02	2.57E-01	0.000924069	67.05
sub_Thyrotoxicosis	72631	Allergic_conjunctivitis	178619	rs28640259	G	A	0.23	0.28	0.04	9.86E-12	0.22	-0.01	0.03	7.38E-01	0.00063886	46.37
sub_Thyrotoxicosis	72631	Allergic_conjunctivitis	178619	rs334706	G	C	0.04	0.47	0.05	1.21E-18	0.05	-0.04	0.05	4.20E-01	0.00106956	77.6
sub_Thyrotoxicosis	72631	Allergic_conjunctivitis	178619	rs35123580	A	T	0.2	-0.4	0.05	2.96E-14	0.19	-0.01	0.03	7.61E-01	0.000794621	57.67
sub_Thyrotoxicosis	72631	Allergic_conjunctivitis	178619	rs58722186	T	C	0.23	0.36	0.03	6.84E-30	0.28	-0.02	0.03	4.42E-01	0.00177359	128.59
sub_Thyrotoxicosis	72631	Allergic_conjunctivitis	178619	rs6754506	A	G	0.5	-0.46	0.04	2.63E-28	0.53	0.03	0.02	2.58E-01	0.0016719	121.23
sub_Thyrotoxicosis	72631	Allergic_conjunctivitis	178619	rs714862	G	A	0.47	0.34	0.04	3.64E-20	0.48	0	0.02	8.79E-01	0.001161	84.22
sub_Thyrotoxicosis	72631	Allergic_conjunctivitis	178619	rs7873463	A	C	0.32	-0.28	0.03	4.14E-17	0.36	-0.04	0.02	8.96E-02	0.000974568	70.71
sub_Thyrotoxicosis	72631	Allergic_rhinitis	161563	rs1033701	A	G	0.15	0.41	0.04	2.09E-21	0.18	-0.02	0.02	4.87E-01	0.00123891	89.87
sub_Thyrotoxicosis	72631	Allergic_rhinitis	161563	rs10814917	A	G	0.46	-0.28	0.04	1.24E-14	0.47	-0.01	0.02	5.78E-01	0.000817683	59.34
sub_Thyrotoxicosis	72631	Allergic_rhinitis	161563	rs1169151	A	G	0.43	0.15	0.03	3.76E-08	0.42	-0.02	0.02	1.91E-01	0.000417723	30.33
sub_Thyrotoxicosis	72631	Allergic_rhinitis	161563	rs117566247	A	G	0.03	1.15	0.12	3.31E-21	0.05	-0.05	0.05	2.35E-01	0.00122787	89.07
sub_Thyrotoxicosis	72631	Allergic_rhinitis	161563	rs12148331	T	C	0.25	0.52	0.03	1.75E-66	0.29	-0.02	0.02	3.68E-01	0.00407629	294.85
sub_Thyrotoxicosis	72631	Allergic_rhinitis	161563	rs12515498	T	C	0.17	0.32	0.04	5.70E-17	0.15	0.01	0.02	6.28E-01	0.00096167	69.78
sub_Thyrotoxicosis	72631	Allergic_rhinitis	161563	rs1863144	A	G	0.15	0.26	0.04	1.60E-09	0.21	0.01	0.02	7.37E-01	0.000501486	36.4
sub_Thyrotoxicosis	72631	Allergic_rhinitis	161563	rs189410797	T	C	0.01	1.73	0.22	6.91E-15	0.01	-0.01	0.09	9.30E-01	0.000834241	60.54
sub_Thyrotoxicosis	72631	Allergic_rhinitis	161563	rs2125747	C	G	0.25	-0.23	0.03	1.77E-11	0.25	-0.01	0.02	8.01E-01	0.000621473	45.11
sub_Thyrotoxicosis	72631	Allergic_rhinitis	161563	rs2215981	A	G	0.32	-0.22	0.03	2.64E-16	0.37	-0.02	0.02	1.77E-01	0.000924069	67.05
sub_Thyrotoxicosis	72631	Allergic_rhinitis	161563	rs28640259	G	A	0.23	0.28	0.04	9.86E-12	0.22	-0.01	0.02	6.58E-01	0.00063886	46.37
sub_Thyrotoxicosis	72631	Allergic_rhinitis	161563	rs334706	G	C	0.04	0.47	0.05	1.21E-18	0.05	-0.02	0.04	5.90E-01	0.00106956	77.6
sub_Thyrotoxicosis	72631	Allergic_rhinitis	161563	rs35123580	A	T	0.2	-0.4	0.05	2.96E-14	0.19	0	0.02	9.22E-01	0.000794621	57.67
sub_Thyrotoxicosis	72631	Allergic_rhinitis	161563	rs58722186	T	C	0.23	0.36	0.03	6.84E-30	0.28	0.01	0.02	4.98E-01	0.00177359	128.59
sub_Thyrotoxicosis	72631	Allergic_rhinitis	161563	rs6754506	A	G	0.5	-0.46	0.04	2.63E-28	0.53	0.01	0.02	4.18E-01	0.0016719	121.23
sub_Thyrotoxicosis	72631	Allergic_rhinitis	161563	rs714862	G	A	0.47	0.34	0.04	3.64E-20	0.48	-0.02	0.02	1.89E-01	0.001161	84.22
sub_Thyrotoxicosis	72631	Allergic_rhinitis	161563	rs7873463	A	C	0.32	-0.28	0.03	4.14E-17	0.36	-0.02	0.02	3.19E-01	0.000974568	70.71
sub_Thyrotoxicosis	72631	Angina_pectoris	159165	rs1033701	A	G	0.15	0.41	0.04	2.09E-21	0.18	-0.02	0.02	1.82E-01	0.00123891	89.87
sub_Thyrotoxicosis	72631	Angina_pectoris	159165	rs10814917	A	G	0.46	-0.28	0.04	1.24E-14	0.47	0	0.01	8.48E-01	0.000817683	59.34
sub_Thyrotoxicosis	72631	Angina_pectoris	159165	rs1169151	A	G	0.43	0.15	0.03	3.76E-08	0.42	0	0.01	8.93E-01	0.000417723	30.33
sub_Thyrotoxicosis	72631	Angina_pectoris	159165	rs117566247	A	G	0.03	1.15	0.12	3.31E-21	0.05	-0.05	0.04	1.52E-01	0.00122787	89.07
sub_Thyrotoxicosis	72631	Angina_pectoris	159165	rs12148331	T	C	0.25	0.52	0.03	1.75E-66	0.29	0.01	0.01	4.51E-01	0.00407629	294.85
sub_Thyrotoxicosis	72631	Angina_pectoris	159165	rs12515498	T	C	0.17	0.32	0.04	5.70E-17	0.15	0.03	0.02	1.19E-01	0.00096167	69.78
sub_Thyrotoxicosis	72631	Angina_pectoris	159165	rs1863144	A	G	0.15	0.26	0.04	1.60E-09	0.21	0	0.02	9.71E-01	0.000501486	36.4
sub_Thyrotoxicosis	72631	Angina_pectoris	159165	rs189410797	T	C	0.01	1.73	0.22	6.91E-15	0.01	0.05	0.07	5.06E-01	0.000834241	60.54
sub_Thyrotoxicosis	72631	Angina_pectoris	159165	rs2125747	C	G	0.25	-0.23	0.03	1.77E-11	0.25	-0.01	0.02	3.54E-01	0.000621473	45.11
sub_Thyrotoxicosis	72631	Angina_pectoris	159165	rs2215981	A	G	0.32	-0.22	0.03	2.64E-16	0.37	0.01	0.01	4.10E-01	0.000924069	67.05
sub_Thyrotoxicosis	72631	Angina_pectoris	159165	rs28640259	G	A	0.23	0.28	0.04	9.86E-12	0.22	0	0.02	8.43E-01	0.00063886	46.37
sub_Thyrotoxicosis	72631	Angina_pectoris	159165	rs334706	G	C	0.04	0.47	0.05	1.21E-18	0.05	-0.05	0.03	1.09E-01	0.00106956	77.6
sub_Thyrotoxicosis	72631	Angina_pectoris	159165	rs35123580	A	T	0.2	-0.4	0.05	2.96E-14	0.19	-0.01	0.02	6.03E-01	0.000794621	57.67
sub_Thyrotoxicosis	72631	Angina_pectoris	159165	rs58722186	T	C	0.23	0.36	0.03	6.84E-30	0.28	0.02	0.01	2.43E-01	0.00177359	128.59
sub_Thyrotoxicosis	72631	Angina_pectoris	159165	rs6754506	A	G	0.5	-0.46	0.04	2.63E-28	0.53	0	0.01	9.86E-01	0.0016719	121.23
sub_Thyrotoxicosis	72631	Angina_pectoris	159165	rs714862	G	A	0.47	0.34	0.04	3.64E-20	0.48	0	0.01	7.51E-01	0.001161	84.22
sub_Thyrotoxicosis	72631	Angina_pectoris	159165	rs7873463	A	C	0.32	-0.28	0.03	4.14E-17	0.36	0.01	0.01	3.06E-01	0.000974568	70.71
sub_Thyrotoxicosis	72631	Aortic_aneurysm	174756	rs1033701	A	G	0.15	0.41	0.04	2.09E-21	0.18	-0.06	0.06	2.95E-01	0.00123891	89.87
sub_Thyrotoxicosis	72631	Aortic_aneurysm	174756	rs10814917	A	G	0.46	-0.28	0.04	1.24E-14	0.47	0.02	0.04	6.29E-01	0.000817683	59.34
sub_Thyrotoxicosis	72631	Aortic_aneurysm	174756	rs1169151	A	G	0.43	0.15	0.03	3.76E-08	0.42	0.04	0.04	3.28E-01	0.000417723	30.33
sub_Thyrotoxicosis	72631	Aortic_aneurysm	174756	rs117566247	A	G	0.03	1.15	0.12	3.31E-21	0.05	-0.05	0.11	6.68E-01	0.00122787	89.07
sub_Thyrotoxicosis	72631	Aortic_aneurysm	174756	rs12148331	T	C	0.25	0.52	0.03	1.75E-66	0.29	-0.02	0.05	6.29E-01	0.00407629	294.85
sub_Thyrotoxicosis	72631	Aortic_aneurysm	174756	rs12515498	T	C	0.17	0.32	0.04	5.70E-17	0.15	-0.11	0.06	6.48E-02	0.00096167	69.78
sub_Thyrotoxicosis	72631	Aortic_aneurysm	174756	rs1863144	A	G	0.15	0.26	0.04	1.60E-09	0.21	0.06	0.05	2.25E-01	0.000501486	36.4
sub_Thyrotoxicosis	72631	Aortic_aneurysm	174756	rs189410797	T	C	0.01	1.73	0.22	6.91E-15	0.01	-0.2	0.23	3.81E-01	0.000834241	60.54
sub_Thyrotoxicosis	72631	Aortic_aneurysm	174756	rs2125747	C	G	0.25	-0.23	0.03	1.77E-11	0.25	-0.08	0.05	1.09E-01	0.000621473	45.11
sub_Thyrotoxicosis	72631	Aortic_aneurysm	174756	rs2215981	A	G	0.32	-0.22	0.03	2.64E-16	0.37	0	0.04	9.67E-01	0.000924069	67.05
sub_Thyrotoxicosis	72631	Aortic_aneurysm	174756	rs28640259	G	A	0.23	0.28	0.04	9.86E-12	0.22	-0.03	0.05	5.38E-01	0.00063886	46.37
sub_Thyrotoxicosis	72631	Aortic_aneurysm	174756	rs334706	G	C	0.04	0.47	0.05	1.21E-18	0.05	0.12	0.09	2.04E-01	0.00106956	77.6
sub_Thyrotoxicosis	72631	Aortic_aneurysm	174756	rs35123580	A	T	0.2	-0.4	0.05	2.96E-14	0.19	0.01	0.06	9.05E-01	0.000794621	57.67
sub_Thyrotoxicosis	72631	Aortic_aneurysm	174756	rs58722186	T	C	0.23	0.36	0.03	6.84E-30	0.28	-0.05	0.05	3.38E-01	0.00177359	128.59
sub_Thyrotoxicosis	72631	Aortic_aneurysm	174756	rs6754506	A	G	0.5	-0.46	0.04	2.63E-28	0.53	-0.01	0.04	8.40E-01	0.0016719	121.23
sub_Thyrotoxicosis	72631	Aortic_aneurysm	174756	rs714862	G	A	0.47	0.34	0.04	3.64E-20	0.48	0.01	0.04	8.56E-01	0.001161	84.22
sub_Thyrotoxicosis	72631	Aortic_aneurysm	174756	rs7873463	A	C	0.32	-0.28	0.03	4.14E-17	0.36	0.07	0.04	1.42E-01	0.000974568	70.71
sub_Thyrotoxicosis	72631	Aplastic_anemia	174110	rs1033701	A	G	0.15	0.41	0.04	2.09E-21	0.18	0.27	0.25	2.71E-01	0.00123891	89.87
sub_Thyrotoxicosis	72631	Aplastic_anemia	174110	rs10814917	A	G	0.46	-0.28	0.04	1.24E-14	0.47	-0.22	0.19	2.43E-01	0.000817683	59.34
sub_Thyrotoxicosis	72631	Aplastic_anemia	174110	rs1169151	A	G	0.43	0.15	0.03	3.76E-08	0.42	-0.41	0.19	2.93E-02	0.000417723	30.33
sub_Thyrotoxicosis	72631	Aplastic_anemia	174110	rs117566247	A	G	0.03	1.15	0.12	3.31E-21	0.05	-0.1	0.5	8.44E-01	0.00122787	89.07
sub_Thyrotoxicosis	72631	Aplastic_anemia	174110	rs12148331	T	C	0.25	0.52	0.03	1.75E-66	0.29	-0.3	0.21	1.52E-01	0.00407629	294.85
sub_Thyrotoxicosis	72631	Aplastic_anemia	174110	rs12515498	T	C	0.17	0.32	0.04	5.70E-17	0.15	0.08	0.26	7.69E-01	0.00096167	69.78
sub_Thyrotoxicosis	72631	Aplastic_anemia	174110	rs1863144	A	G	0.15	0.26	0.04	1.60E-09	0.21	-0.16	0.23	4.79E-01	0.000501486	36.4
sub_Thyrotoxicosis	72631	Aplastic_anemia	174110	rs189410797	T	C	0.01	1.73	0.22	6.91E-15	0.01	-1.08	1.03	2.97E-01	0.000834241	60.54
sub_Thyrotoxicosis	72631	Aplastic_anemia	174110	rs2125747	C	G	0.25	-0.23	0.03	1.77E-11	0.25	0.27	0.22	2.23E-01	0.000621473	45.11
sub_Thyrotoxicosis	72631	Aplastic_anemia	174110	rs2215981	A	G	0.32	-0.22	0.03	2.64E-16	0.37	-0.01	0.19	9.73E-01	0.000924069	67.05
sub_Thyrotoxicosis	72631	Aplastic_anemia	174110	rs28640259	G	A	0.23	0.28	0.04	9.86E-12	0.22	0.1	0.23	6.73E-01	0.00063886	46.37
sub_Thyrotoxicosis	72631	Aplastic_anemia	174110	rs334706	G	C	0.04	0.47	0.05	1.21E-18	0.05	0.2	0.41	6.33E-01	0.00106956	77.6
sub_Thyrotoxicosis	72631	Aplastic_anemia	174110	rs35123580	A	T	0.2	-0.4	0.05	2.96E-14	0.19	0.05	0.26	8.51E-01	0.000794621	57.67
sub_Thyrotoxicosis	72631	Aplastic_anemia	174110	rs58722186	T	C	0.23	0.36	0.03	6.84E-30	0.28	0.38	0.21	7.11E-02	0.00177359	128.59
sub_Thyrotoxicosis	72631	Aplastic_anemia	174110	rs6754506	A	G	0.5	-0.46	0.04	2.63E-28	0.53	-0.38	0.19	4.70E-02	0.0016719	121.23
sub_Thyrotoxicosis	72631	Aplastic_anemia	174110	rs714862	G	A	0.47	0.34	0.04	3.64E-20	0.48	-0.2	0.19	2.76E-01	0.001161	84.22
sub_Thyrotoxicosis	72631	Aplastic_anemia	174110	rs7873463	A	C	0.32	-0.28	0.03	4.14E-17	0.36	-0.14	0.2	4.84E-01	0.000974568	70.71
sub_Thyrotoxicosis	72631	Aspartate_aminotransferase_levels	150068	rs1033701	A	G	0.15	0.41	0.04	2.09E-21	0.18	0	0	8.10E-01	0.00123891	89.87
sub_Thyrotoxicosis	72631	Aspartate_aminotransferase_levels	150068	rs10814917	A	G	0.46	-0.28	0.04	1.24E-14	0.47	0	0	3.10E-01	0.000817683	59.34
sub_Thyrotoxicosis	72631	Aspartate_aminotransferase_levels	150068	rs1169151	A	G	0.43	0.15	0.03	3.76E-08	0.42	0	0	6.80E-01	0.000417723	30.33
sub_Thyrotoxicosis	72631	Aspartate_aminotransferase_levels	150068	rs117566247	A	G	0.03	1.15	0.12	3.31E-21	0.05	0	0.01	9.50E-01	0.00122787	89.07
sub_Thyrotoxicosis	72631	Aspartate_aminotransferase_levels	150068	rs12148331	T	C	0.25	0.52	0.03	1.75E-66	0.29	0	0	2.10E-01	0.00407629	294.85
sub_Thyrotoxicosis	72631	Aspartate_aminotransferase_levels	150068	rs12515498	T	C	0.17	0.32	0.04	5.70E-17	0.15	0	0	5.10E-01	0.00096167	69.78
sub_Thyrotoxicosis	72631	Aspartate_aminotransferase_levels	150068	rs1863144	A	G	0.15	0.26	0.04	1.60E-09	0.21	0	0	8.70E-01	0.000501486	36.4
sub_Thyrotoxicosis	72631	Aspartate_aminotransferase_levels	150068	rs189410797	T	C	0.01	1.73	0.22	6.91E-15	0.01	0.01	0.02	6.60E-01	0.000834241	60.54
sub_Thyrotoxicosis	72631	Aspartate_aminotransferase_levels	150068	rs2125747	C	G	0.25	-0.23	0.03	1.77E-11	0.25	0	0	6.90E-01	0.000621473	45.11
sub_Thyrotoxicosis	72631	Aspartate_aminotransferase_levels	150068	rs2215981	A	G	0.32	-0.22	0.03	2.64E-16	0.37	0	0	1.00E+00	0.000924069	67.05
sub_Thyrotoxicosis	72631	Aspartate_aminotransferase_levels	150068	rs28640259	G	A	0.23	0.28	0.04	9.86E-12	0.22	0	0	2.50E-01	0.00063886	46.37
sub_Thyrotoxicosis	72631	Aspartate_aminotransferase_levels	150068	rs334706	G	C	0.04	0.47	0.05	1.21E-18	0.06	0	0.01	7.00E-01	0.00106956	77.6
sub_Thyrotoxicosis	72631	Aspartate_aminotransferase_levels	150068	rs35123580	A	T	0.2	-0.4	0.05	2.96E-14	0.19	0	0	7.80E-01	0.000794621	57.67
sub_Thyrotoxicosis	72631	Aspartate_aminotransferase_levels	150068	rs58722186	T	C	0.23	0.36	0.03	6.84E-30	0.28	0.01	0	4.80E-03	0.00177359	128.59
sub_Thyrotoxicosis	72631	Aspartate_aminotransferase_levels	150068	rs6754506	A	G	0.5	-0.46	0.04	2.63E-28	0.53	0	0	7.20E-01	0.0016719	121.23
sub_Thyrotoxicosis	72631	Aspartate_aminotransferase_levels	150068	rs714862	G	A	0.47	0.34	0.04	3.64E-20	0.48	0.01	0	3.60E-02	0.001161	84.22
sub_Thyrotoxicosis	72631	Aspartate_aminotransferase_levels	150068	rs7873463	A	C	0.32	-0.28	0.03	4.14E-17	0.36	0	0	4.00E-01	0.000974568	70.71
sub_Thyrotoxicosis	72631	Asthma	175948	rs1033701	A	G	0.15	0.41	0.04	2.09E-21	0.18	0	0.02	9.54E-01	0.00123891	89.87
sub_Thyrotoxicosis	72631	Asthma	175948	rs10814917	A	G	0.46	-0.28	0.04	1.24E-14	0.47	-0.04	0.01	2.47E-03	0.000817683	59.34
sub_Thyrotoxicosis	72631	Asthma	175948	rs1169151	A	G	0.43	0.15	0.03	3.76E-08	0.42	0.02	0.01	1.78E-01	0.000417723	30.33
sub_Thyrotoxicosis	72631	Asthma	175948	rs117566247	A	G	0.03	1.15	0.12	3.31E-21	0.05	0.04	0.04	3.27E-01	0.00122787	89.07
sub_Thyrotoxicosis	72631	Asthma	175948	rs12148331	T	C	0.25	0.52	0.03	1.75E-66	0.29	0.01	0.01	3.96E-01	0.00407629	294.85
sub_Thyrotoxicosis	72631	Asthma	175948	rs12515498	T	C	0.17	0.32	0.04	5.70E-17	0.15	0.04	0.02	4.39E-02	0.00096167	69.78
sub_Thyrotoxicosis	72631	Asthma	175948	rs1863144	A	G	0.15	0.26	0.04	1.60E-09	0.21	0.03	0.02	5.51E-02	0.000501486	36.4
sub_Thyrotoxicosis	72631	Asthma	175948	rs189410797	T	C	0.01	1.73	0.22	6.91E-15	0.01	-0.02	0.07	7.59E-01	0.000834241	60.54
sub_Thyrotoxicosis	72631	Asthma	175948	rs2125747	C	G	0.25	-0.23	0.03	1.77E-11	0.25	-0.04	0.02	6.28E-03	0.000621473	45.11
sub_Thyrotoxicosis	72631	Asthma	175948	rs2215981	A	G	0.32	-0.22	0.03	2.64E-16	0.37	0.01	0.01	6.88E-01	0.000924069	67.05
sub_Thyrotoxicosis	72631	Asthma	175948	rs28640259	G	A	0.23	0.28	0.04	9.86E-12	0.22	0.02	0.02	3.61E-01	0.00063886	46.37
sub_Thyrotoxicosis	72631	Asthma	175948	rs334706	G	C	0.04	0.47	0.05	1.21E-18	0.05	0.02	0.03	4.58E-01	0.00106956	77.6
sub_Thyrotoxicosis	72631	Asthma	175948	rs35123580	A	T	0.2	-0.4	0.05	2.96E-14	0.19	0	0.02	7.95E-01	0.000794621	57.67
sub_Thyrotoxicosis	72631	Asthma	175948	rs58722186	T	C	0.23	0.36	0.03	6.84E-30	0.28	-0.01	0.02	5.07E-01	0.00177359	128.59
sub_Thyrotoxicosis	72631	Asthma	175948	rs6754506	A	G	0.5	-0.46	0.04	2.63E-28	0.53	0.01	0.01	3.69E-01	0.0016719	121.23
sub_Thyrotoxicosis	72631	Asthma	175948	rs714862	G	A	0.47	0.34	0.04	3.64E-20	0.48	0.01	0.01	5.38E-01	0.001161	84.22
sub_Thyrotoxicosis	72631	Asthma	175948	rs7873463	A	C	0.32	-0.28	0.03	4.14E-17	0.36	0.01	0.01	5.21E-01	0.000974568	70.71
sub_Thyrotoxicosis	72631	Atopic_dermatitis	168103	rs1033701	A	G	0.15	0.41	0.04	2.09E-21	0.18	-0.01	0.03	7.25E-01	0.00123891	89.87
sub_Thyrotoxicosis	72631	Atopic_dermatitis	168103	rs10814917	A	G	0.46	-0.28	0.04	1.24E-14	0.47	-0.04	0.02	1.18E-01	0.000817683	59.34
sub_Thyrotoxicosis	72631	Atopic_dermatitis	168103	rs1169151	A	G	0.43	0.15	0.03	3.76E-08	0.42	0.02	0.02	3.59E-01	0.000417723	30.33
sub_Thyrotoxicosis	72631	Atopic_dermatitis	168103	rs117566247	A	G	0.03	1.15	0.12	3.31E-21	0.05	-0.04	0.07	5.13E-01	0.00122787	89.07
sub_Thyrotoxicosis	72631	Atopic_dermatitis	168103	rs12148331	T	C	0.25	0.52	0.03	1.75E-66	0.29	0.01	0.03	8.48E-01	0.00407629	294.85
sub_Thyrotoxicosis	72631	Atopic_dermatitis	168103	rs12515498	T	C	0.17	0.32	0.04	5.70E-17	0.15	0	0.03	9.73E-01	0.00096167	69.78
sub_Thyrotoxicosis	72631	Atopic_dermatitis	168103	rs1863144	A	G	0.15	0.26	0.04	1.60E-09	0.21	0.07	0.03	1.63E-02	0.000501486	36.4
sub_Thyrotoxicosis	72631	Atopic_dermatitis	168103	rs189410797	T	C	0.01	1.73	0.22	6.91E-15	0.01	-0.07	0.14	6.02E-01	0.000834241	60.54
sub_Thyrotoxicosis	72631	Atopic_dermatitis	168103	rs2125747	C	G	0.25	-0.23	0.03	1.77E-11	0.25	0	0.03	9.22E-01	0.000621473	45.11
sub_Thyrotoxicosis	72631	Atopic_dermatitis	168103	rs2215981	A	G	0.32	-0.22	0.03	2.64E-16	0.37	-0.03	0.03	2.10E-01	0.000924069	67.05
sub_Thyrotoxicosis	72631	Atopic_dermatitis	168103	rs28640259	G	A	0.23	0.28	0.04	9.86E-12	0.22	0.04	0.03	1.70E-01	0.00063886	46.37
sub_Thyrotoxicosis	72631	Atopic_dermatitis	168103	rs334706	G	C	0.04	0.47	0.05	1.21E-18	0.05	0.05	0.05	3.38E-01	0.00106956	77.6
sub_Thyrotoxicosis	72631	Atopic_dermatitis	168103	rs35123580	A	T	0.2	-0.4	0.05	2.96E-14	0.19	0.02	0.03	5.14E-01	0.000794621	57.67
sub_Thyrotoxicosis	72631	Atopic_dermatitis	168103	rs58722186	T	C	0.23	0.36	0.03	6.84E-30	0.28	0.01	0.03	6.56E-01	0.00177359	128.59
sub_Thyrotoxicosis	72631	Atopic_dermatitis	168103	rs6754506	A	G	0.5	-0.46	0.04	2.63E-28	0.53	0.01	0.03	6.67E-01	0.0016719	121.23
sub_Thyrotoxicosis	72631	Atopic_dermatitis	168103	rs714862	G	A	0.47	0.34	0.04	3.64E-20	0.48	-0.04	0.02	9.74E-02	0.001161	84.22
sub_Thyrotoxicosis	72631	Atopic_dermatitis	168103	rs7873463	A	C	0.32	-0.28	0.03	4.14E-17	0.36	-0.03	0.03	1.83E-01	0.000974568	70.71
sub_Thyrotoxicosis	72631	Atrial_fibrillation	159690	rs1033701	A	G	0.15	0.41	0.04	2.09E-21	0.18	0.08	0.03	5.29E-03	0.00123891	89.87
sub_Thyrotoxicosis	72631	Atrial_fibrillation	159690	rs10814917	A	G	0.46	-0.28	0.04	1.24E-14	0.47	-0.03	0.02	1.65E-01	0.000817683	59.34
sub_Thyrotoxicosis	72631	Atrial_fibrillation	159690	rs1169151	A	G	0.43	0.15	0.03	3.76E-08	0.42	0.02	0.02	2.92E-01	0.000417723	30.33
sub_Thyrotoxicosis	72631	Atrial_fibrillation	159690	rs117566247	A	G	0.03	1.15	0.12	3.31E-21	0.05	0.05	0.06	3.97E-01	0.00122787	89.07
sub_Thyrotoxicosis	72631	Atrial_fibrillation	159690	rs12148331	T	C	0.25	0.52	0.03	1.75E-66	0.29	0.02	0.03	4.32E-01	0.00407629	294.85
sub_Thyrotoxicosis	72631	Atrial_fibrillation	159690	rs12515498	T	C	0.17	0.32	0.04	5.70E-17	0.15	-0.01	0.03	8.57E-01	0.00096167	69.78
sub_Thyrotoxicosis	72631	Atrial_fibrillation	159690	rs1863144	A	G	0.15	0.26	0.04	1.60E-09	0.21	0	0.03	8.83E-01	0.000501486	36.4
sub_Thyrotoxicosis	72631	Atrial_fibrillation	159690	rs189410797	T	C	0.01	1.73	0.22	6.91E-15	0.01	0.13	0.12	2.83E-01	0.000834241	60.54
sub_Thyrotoxicosis	72631	Atrial_fibrillation	159690	rs2125747	C	G	0.25	-0.23	0.03	1.77E-11	0.25	-0.03	0.03	2.08E-01	0.000621473	45.11
sub_Thyrotoxicosis	72631	Atrial_fibrillation	159690	rs2215981	A	G	0.32	-0.22	0.03	2.64E-16	0.37	-0.04	0.02	6.14E-02	0.000924069	67.05
sub_Thyrotoxicosis	72631	Atrial_fibrillation	159690	rs28640259	G	A	0.23	0.28	0.04	9.86E-12	0.22	-0.02	0.03	5.75E-01	0.00063886	46.37
sub_Thyrotoxicosis	72631	Atrial_fibrillation	159690	rs334706	G	C	0.04	0.47	0.05	1.21E-18	0.05	0.06	0.05	2.57E-01	0.00106956	77.6
sub_Thyrotoxicosis	72631	Atrial_fibrillation	159690	rs35123580	A	T	0.2	-0.4	0.05	2.96E-14	0.19	0	0.03	9.70E-01	0.000794621	57.67
sub_Thyrotoxicosis	72631	Atrial_fibrillation	159690	rs58722186	T	C	0.23	0.36	0.03	6.84E-30	0.28	0.01	0.03	5.69E-01	0.00177359	128.59
sub_Thyrotoxicosis	72631	Atrial_fibrillation	159690	rs6754506	A	G	0.5	-0.46	0.04	2.63E-28	0.53	0.02	0.02	4.17E-01	0.0016719	121.23
sub_Thyrotoxicosis	72631	Atrial_fibrillation	159690	rs714862	G	A	0.47	0.34	0.04	3.64E-20	0.48	0.05	0.02	1.93E-02	0.001161	84.22
sub_Thyrotoxicosis	72631	Atrial_fibrillation	159690	rs7873463	A	C	0.32	-0.28	0.03	4.14E-17	0.36	-0.02	0.02	4.80E-01	0.000974568	70.71
sub_Thyrotoxicosis	72631	Autoimmune_hepatitis	166614	rs1033701	A	G	0.15	0.41	0.04	2.09E-21	0.18	-0.02	0.2	9.07E-01	0.00123891	89.87
sub_Thyrotoxicosis	72631	Autoimmune_hepatitis	166614	rs10814917	A	G	0.46	-0.28	0.04	1.24E-14	0.47	-0.13	0.15	3.88E-01	0.000817683	59.34
sub_Thyrotoxicosis	72631	Autoimmune_hepatitis	166614	rs1169151	A	G	0.43	0.15	0.03	3.76E-08	0.42	-0.11	0.16	4.61E-01	0.000417723	30.33
sub_Thyrotoxicosis	72631	Autoimmune_hepatitis	166614	rs117566247	A	G	0.03	1.15	0.12	3.31E-21	0.05	-0.12	0.4	7.69E-01	0.00122787	89.07
sub_Thyrotoxicosis	72631	Autoimmune_hepatitis	166614	rs12148331	T	C	0.25	0.52	0.03	1.75E-66	0.29	-0.29	0.17	8.78E-02	0.00407629	294.85
sub_Thyrotoxicosis	72631	Autoimmune_hepatitis	166614	rs12515498	T	C	0.17	0.32	0.04	5.70E-17	0.15	-0.3	0.21	1.64E-01	0.00096167	69.78
sub_Thyrotoxicosis	72631	Autoimmune_hepatitis	166614	rs1863144	A	G	0.15	0.26	0.04	1.60E-09	0.21	-0.06	0.19	7.42E-01	0.000501486	36.4
sub_Thyrotoxicosis	72631	Autoimmune_hepatitis	166614	rs189410797	T	C	0.01	1.73	0.22	6.91E-15	0.01	1.5	0.83	7.03E-02	0.000834241	60.54
sub_Thyrotoxicosis	72631	Autoimmune_hepatitis	166614	rs2125747	C	G	0.25	-0.23	0.03	1.77E-11	0.25	-0.35	0.18	4.85E-02	0.000621473	45.11
sub_Thyrotoxicosis	72631	Autoimmune_hepatitis	166614	rs2215981	A	G	0.32	-0.22	0.03	2.64E-16	0.37	-0.28	0.16	7.54E-02	0.000924069	67.05
sub_Thyrotoxicosis	72631	Autoimmune_hepatitis	166614	rs28640259	G	A	0.23	0.28	0.04	9.86E-12	0.22	0.28	0.19	1.37E-01	0.00063886	46.37
sub_Thyrotoxicosis	72631	Autoimmune_hepatitis	166614	rs334706	G	C	0.04	0.47	0.05	1.21E-18	0.05	0.06	0.33	8.69E-01	0.00106956	77.6
sub_Thyrotoxicosis	72631	Autoimmune_hepatitis	166614	rs35123580	A	T	0.2	-0.4	0.05	2.96E-14	0.19	-0.05	0.21	8.01E-01	0.000794621	57.67
sub_Thyrotoxicosis	72631	Autoimmune_hepatitis	166614	rs58722186	T	C	0.23	0.36	0.03	6.84E-30	0.28	0.11	0.17	5.06E-01	0.00177359	128.59
sub_Thyrotoxicosis	72631	Autoimmune_hepatitis	166614	rs6754506	A	G	0.5	-0.46	0.04	2.63E-28	0.53	0.04	0.16	8.24E-01	0.0016719	121.23
sub_Thyrotoxicosis	72631	Autoimmune_hepatitis	166614	rs714862	G	A	0.47	0.34	0.04	3.64E-20	0.48	0.08	0.15	6.05E-01	0.001161	84.22
sub_Thyrotoxicosis	72631	Autoimmune_hepatitis	166614	rs7873463	A	C	0.32	-0.28	0.03	4.14E-17	0.36	0	0.16	9.89E-01	0.000974568	70.71
sub_Thyrotoxicosis	72631	Back_pain	178726	rs1033701	A	G	0.15	0.41	0.04	2.09E-21	0.18	-0.02	0.05	6.14E-01	0.00123891	89.87
sub_Thyrotoxicosis	72631	Back_pain	178726	rs10814917	A	G	0.46	-0.28	0.04	1.24E-14	0.47	0.09	0.03	1.10E-02	0.000817683	59.34
sub_Thyrotoxicosis	72631	Back_pain	178726	rs1169151	A	G	0.43	0.15	0.03	3.76E-08	0.42	-0.01	0.03	8.49E-01	0.000417723	30.33
sub_Thyrotoxicosis	72631	Back_pain	178726	rs117566247	A	G	0.03	1.15	0.12	3.31E-21	0.05	0.1	0.09	2.75E-01	0.00122787	89.07
sub_Thyrotoxicosis	72631	Back_pain	178726	rs12148331	T	C	0.25	0.52	0.03	1.75E-66	0.29	-0.07	0.04	7.13E-02	0.00407629	294.85
sub_Thyrotoxicosis	72631	Back_pain	178726	rs12515498	T	C	0.17	0.32	0.04	5.70E-17	0.15	0	0.05	9.56E-01	0.00096167	69.78
sub_Thyrotoxicosis	72631	Back_pain	178726	rs1863144	A	G	0.15	0.26	0.04	1.60E-09	0.21	-0.03	0.04	5.35E-01	0.000501486	36.4
sub_Thyrotoxicosis	72631	Back_pain	178726	rs189410797	T	C	0.01	1.73	0.22	6.91E-15	0.01	0.04	0.18	8.02E-01	0.000834241	60.54
sub_Thyrotoxicosis	72631	Back_pain	178726	rs2125747	C	G	0.25	-0.23	0.03	1.77E-11	0.25	-0.07	0.04	7.28E-02	0.000621473	45.11
sub_Thyrotoxicosis	72631	Back_pain	178726	rs2215981	A	G	0.32	-0.22	0.03	2.64E-16	0.37	0.02	0.04	5.07E-01	0.000924069	67.05
sub_Thyrotoxicosis	72631	Back_pain	178726	rs28640259	G	A	0.23	0.28	0.04	9.86E-12	0.22	-0.06	0.04	1.29E-01	0.00063886	46.37
sub_Thyrotoxicosis	72631	Back_pain	178726	rs334706	G	C	0.04	0.47	0.05	1.21E-18	0.05	-0.04	0.07	5.83E-01	0.00106956	77.6
sub_Thyrotoxicosis	72631	Back_pain	178726	rs35123580	A	T	0.2	-0.4	0.05	2.96E-14	0.19	0.09	0.05	6.07E-02	0.000794621	57.67
sub_Thyrotoxicosis	72631	Back_pain	178726	rs58722186	T	C	0.23	0.36	0.03	6.84E-30	0.28	-0.06	0.04	1.17E-01	0.00177359	128.59
sub_Thyrotoxicosis	72631	Back_pain	178726	rs6754506	A	G	0.5	-0.46	0.04	2.63E-28	0.53	0.04	0.04	2.05E-01	0.0016719	121.23
sub_Thyrotoxicosis	72631	Back_pain	178726	rs714862	G	A	0.47	0.34	0.04	3.64E-20	0.48	0.02	0.03	5.54E-01	0.001161	84.22
sub_Thyrotoxicosis	72631	Back_pain	178726	rs7873463	A	C	0.32	-0.28	0.03	4.14E-17	0.36	0.03	0.04	4.44E-01	0.000974568	70.71
sub_Thyrotoxicosis	72631	Basophil_count	91908	rs1033701	A	G	0.15	0.41	0.04	2.09E-21	0.18	0	0.01	8.40E-01	0.00123891	89.87
sub_Thyrotoxicosis	72631	Basophil_count	91908	rs10814917	A	G	0.46	-0.28	0.04	1.24E-14	0.47	0	0	3.50E-01	0.000817683	59.34
sub_Thyrotoxicosis	72631	Basophil_count	91908	rs1169151	A	G	0.43	0.15	0.03	3.76E-08	0.42	0	0	3.00E-01	0.000417723	30.33
sub_Thyrotoxicosis	72631	Basophil_count	91908	rs117566247	A	G	0.03	1.15	0.12	3.31E-21	0.05	0.02	0.01	2.00E-01	0.00122787	89.07
sub_Thyrotoxicosis	72631	Basophil_count	91908	rs12148331	T	C	0.25	0.52	0.03	1.75E-66	0.29	0	0	8.60E-01	0.00407629	294.85
sub_Thyrotoxicosis	72631	Basophil_count	91908	rs12515498	T	C	0.17	0.32	0.04	5.70E-17	0.15	-0.01	0.01	1.60E-01	0.00096167	69.78
sub_Thyrotoxicosis	72631	Basophil_count	91908	rs1863144	A	G	0.15	0.26	0.04	1.60E-09	0.21	0	0.01	4.00E-01	0.000501486	36.4
sub_Thyrotoxicosis	72631	Basophil_count	91908	rs189410797	T	C	0.01	1.73	0.22	6.91E-15	0.01	0.01	0.02	6.10E-01	0.000834241	60.54
sub_Thyrotoxicosis	72631	Basophil_count	91908	rs2125747	C	G	0.25	-0.23	0.03	1.77E-11	0.25	0	0.01	6.90E-01	0.000621473	45.11
sub_Thyrotoxicosis	72631	Basophil_count	91908	rs2215981	A	G	0.32	-0.22	0.03	2.64E-16	0.37	0	0	4.70E-01	0.000924069	67.05
sub_Thyrotoxicosis	72631	Basophil_count	91908	rs28640259	G	A	0.23	0.28	0.04	9.86E-12	0.22	0.01	0.01	3.20E-01	0.00063886	46.37
sub_Thyrotoxicosis	72631	Basophil_count	91908	rs334706	G	C	0.04	0.47	0.05	1.21E-18	0.06	0	0.01	9.80E-01	0.00106956	77.6
sub_Thyrotoxicosis	72631	Basophil_count	91908	rs35123580	A	T	0.2	-0.4	0.05	2.96E-14	0.19	0	0.01	6.90E-01	0.000794621	57.67
sub_Thyrotoxicosis	72631	Basophil_count	91908	rs58722186	T	C	0.23	0.36	0.03	6.84E-30	0.28	-0.01	0.01	8.50E-02	0.00177359	128.59
sub_Thyrotoxicosis	72631	Basophil_count	91908	rs6754506	A	G	0.5	-0.46	0.04	2.63E-28	0.53	0	0	3.20E-01	0.0016719	121.23
sub_Thyrotoxicosis	72631	Basophil_count	91908	rs714862	G	A	0.47	0.34	0.04	3.64E-20	0.48	0	0	6.50E-01	0.001161	84.22
sub_Thyrotoxicosis	72631	Basophil_count	91908	rs7873463	A	C	0.32	-0.28	0.03	4.14E-17	0.36	0	0	5.50E-01	0.000974568	70.71
sub_Thyrotoxicosis	72631	Behcets_disease	172044	rs1033701	A	G	0.15	0.41	0.04	2.09E-21	0.18	0.1	0.21	6.31E-01	0.00123891	89.87
sub_Thyrotoxicosis	72631	Behcets_disease	172044	rs10814917	A	G	0.46	-0.28	0.04	1.24E-14	0.47	0.26	0.16	1.01E-01	0.000817683	59.34
sub_Thyrotoxicosis	72631	Behcets_disease	172044	rs1169151	A	G	0.43	0.15	0.03	3.76E-08	0.42	-0.02	0.16	9.09E-01	0.000417723	30.33
sub_Thyrotoxicosis	72631	Behcets_disease	172044	rs117566247	A	G	0.03	1.15	0.12	3.31E-21	0.05	-0.2	0.42	6.28E-01	0.00122787	89.07
sub_Thyrotoxicosis	72631	Behcets_disease	172044	rs12148331	T	C	0.25	0.52	0.03	1.75E-66	0.29	0.18	0.18	3.19E-01	0.00407629	294.85
sub_Thyrotoxicosis	72631	Behcets_disease	172044	rs12515498	T	C	0.17	0.32	0.04	5.70E-17	0.15	0.07	0.22	7.38E-01	0.00096167	69.78
sub_Thyrotoxicosis	72631	Behcets_disease	172044	rs1863144	A	G	0.15	0.26	0.04	1.60E-09	0.21	-0.1	0.2	6.03E-01	0.000501486	36.4
sub_Thyrotoxicosis	72631	Behcets_disease	172044	rs189410797	T	C	0.01	1.73	0.22	6.91E-15	0.01	0.08	0.85	9.24E-01	0.000834241	60.54
sub_Thyrotoxicosis	72631	Behcets_disease	172044	rs2125747	C	G	0.25	-0.23	0.03	1.77E-11	0.25	0.29	0.19	1.15E-01	0.000621473	45.11
sub_Thyrotoxicosis	72631	Behcets_disease	172044	rs2215981	A	G	0.32	-0.22	0.03	2.64E-16	0.37	0.03	0.16	8.64E-01	0.000924069	67.05
sub_Thyrotoxicosis	72631	Behcets_disease	172044	rs28640259	G	A	0.23	0.28	0.04	9.86E-12	0.22	-0.24	0.2	2.31E-01	0.00063886	46.37
sub_Thyrotoxicosis	72631	Behcets_disease	172044	rs334706	G	C	0.04	0.47	0.05	1.21E-18	0.05	0.28	0.35	4.18E-01	0.00106956	77.6
sub_Thyrotoxicosis	72631	Behcets_disease	172044	rs35123580	A	T	0.2	-0.4	0.05	2.96E-14	0.19	-0.01	0.22	9.51E-01	0.000794621	57.67
sub_Thyrotoxicosis	72631	Behcets_disease	172044	rs58722186	T	C	0.23	0.36	0.03	6.84E-30	0.28	0.07	0.18	7.13E-01	0.00177359	128.59
sub_Thyrotoxicosis	72631	Behcets_disease	172044	rs6754506	A	G	0.5	-0.46	0.04	2.63E-28	0.53	0.4	0.16	1.49E-02	0.0016719	121.23
sub_Thyrotoxicosis	72631	Behcets_disease	172044	rs714862	G	A	0.47	0.34	0.04	3.64E-20	0.48	0.07	0.16	6.56E-01	0.001161	84.22
sub_Thyrotoxicosis	72631	Behcets_disease	172044	rs7873463	A	C	0.32	-0.28	0.03	4.14E-17	0.36	0.08	0.17	6.51E-01	0.000974568	70.71
sub_Thyrotoxicosis	72631	Bells_palsy	178534	rs1033701	A	G	0.15	0.41	0.04	2.09E-21	0.18	0.12	0.1	2.23E-01	0.00123891	89.87
sub_Thyrotoxicosis	72631	Bells_palsy	178534	rs10814917	A	G	0.46	-0.28	0.04	1.24E-14	0.47	0	0.08	9.62E-01	0.000817683	59.34
sub_Thyrotoxicosis	72631	Bells_palsy	178534	rs1169151	A	G	0.43	0.15	0.03	3.76E-08	0.42	-0.1	0.08	1.89E-01	0.000417723	30.33
sub_Thyrotoxicosis	72631	Bells_palsy	178534	rs117566247	A	G	0.03	1.15	0.12	3.31E-21	0.05	-0.11	0.2	5.82E-01	0.00122787	89.07
sub_Thyrotoxicosis	72631	Bells_palsy	178534	rs12148331	T	C	0.25	0.52	0.03	1.75E-66	0.29	0	0.09	9.65E-01	0.00407629	294.85
sub_Thyrotoxicosis	72631	Bells_palsy	178534	rs12515498	T	C	0.17	0.32	0.04	5.70E-17	0.15	0.11	0.11	2.98E-01	0.00096167	69.78
sub_Thyrotoxicosis	72631	Bells_palsy	178534	rs1863144	A	G	0.15	0.26	0.04	1.60E-09	0.21	-0.01	0.09	8.92E-01	0.000501486	36.4
sub_Thyrotoxicosis	72631	Bells_palsy	178534	rs189410797	T	C	0.01	1.73	0.22	6.91E-15	0.01	0.48	0.41	2.43E-01	0.000834241	60.54
sub_Thyrotoxicosis	72631	Bells_palsy	178534	rs2125747	C	G	0.25	-0.23	0.03	1.77E-11	0.25	0.06	0.09	5.15E-01	0.000621473	45.11
sub_Thyrotoxicosis	72631	Bells_palsy	178534	rs2215981	A	G	0.32	-0.22	0.03	2.64E-16	0.37	0.12	0.08	1.31E-01	0.000924069	67.05
sub_Thyrotoxicosis	72631	Bells_palsy	178534	rs28640259	G	A	0.23	0.28	0.04	9.86E-12	0.22	-0.11	0.09	2.38E-01	0.00063886	46.37
sub_Thyrotoxicosis	72631	Bells_palsy	178534	rs334706	G	C	0.04	0.47	0.05	1.21E-18	0.05	0.52	0.17	2.07E-03	0.00106956	77.6
sub_Thyrotoxicosis	72631	Bells_palsy	178534	rs35123580	A	T	0.2	-0.4	0.05	2.96E-14	0.19	0.06	0.1	5.62E-01	0.000794621	57.67
sub_Thyrotoxicosis	72631	Bells_palsy	178534	rs58722186	T	C	0.23	0.36	0.03	6.84E-30	0.28	0	0.09	9.68E-01	0.00177359	128.59
sub_Thyrotoxicosis	72631	Bells_palsy	178534	rs6754506	A	G	0.5	-0.46	0.04	2.63E-28	0.53	-0.02	0.08	8.13E-01	0.0016719	121.23
sub_Thyrotoxicosis	72631	Bells_palsy	178534	rs714862	G	A	0.47	0.34	0.04	3.64E-20	0.48	0.07	0.08	3.30E-01	0.001161	84.22
sub_Thyrotoxicosis	72631	Bells_palsy	178534	rs7873463	A	C	0.32	-0.28	0.03	4.14E-17	0.36	-0.1	0.08	2.15E-01	0.000974568	70.71
sub_Thyrotoxicosis	72631	Blood_urea_nitrogen_levels	148767	rs1033701	A	G	0.15	0.41	0.04	2.09E-21	0.18	-0.01	0	2.50E-01	0.00123891	89.87
sub_Thyrotoxicosis	72631	Blood_urea_nitrogen_levels	148767	rs10814917	A	G	0.46	-0.28	0.04	1.24E-14	0.47	0	0	3.70E-01	0.000817683	59.34
sub_Thyrotoxicosis	72631	Blood_urea_nitrogen_levels	148767	rs1169151	A	G	0.43	0.15	0.03	3.76E-08	0.42	0.01	0	3.90E-02	0.000417723	30.33
sub_Thyrotoxicosis	72631	Blood_urea_nitrogen_levels	148767	rs117566247	A	G	0.03	1.15	0.12	3.31E-21	0.05	0.01	0.01	4.70E-01	0.00122787	89.07
sub_Thyrotoxicosis	72631	Blood_urea_nitrogen_levels	148767	rs12148331	T	C	0.25	0.52	0.03	1.75E-66	0.29	0.01	0	1.90E-02	0.00407629	294.85
sub_Thyrotoxicosis	72631	Blood_urea_nitrogen_levels	148767	rs12515498	T	C	0.17	0.32	0.04	5.70E-17	0.15	0	0	3.80E-01	0.00096167	69.78
sub_Thyrotoxicosis	72631	Blood_urea_nitrogen_levels	148767	rs1863144	A	G	0.15	0.26	0.04	1.60E-09	0.21	-0.01	0	2.00E-01	0.000501486	36.4
sub_Thyrotoxicosis	72631	Blood_urea_nitrogen_levels	148767	rs189410797	T	C	0.01	1.73	0.22	6.91E-15	0.01	0.06	0.02	6.00E-04	0.000834241	60.54
sub_Thyrotoxicosis	72631	Blood_urea_nitrogen_levels	148767	rs2125747	C	G	0.25	-0.23	0.03	1.77E-11	0.25	0	0	5.60E-01	0.000621473	45.11
sub_Thyrotoxicosis	72631	Blood_urea_nitrogen_levels	148767	rs2215981	A	G	0.32	-0.22	0.03	2.64E-16	0.37	0	0	6.40E-01	0.000924069	67.05
sub_Thyrotoxicosis	72631	Blood_urea_nitrogen_levels	148767	rs28640259	G	A	0.23	0.28	0.04	9.86E-12	0.22	0.01	0	2.30E-01	0.00063886	46.37
sub_Thyrotoxicosis	72631	Blood_urea_nitrogen_levels	148767	rs334706	G	C	0.04	0.47	0.05	1.21E-18	0.06	0	0.01	9.50E-01	0.00106956	77.6
sub_Thyrotoxicosis	72631	Blood_urea_nitrogen_levels	148767	rs35123580	A	T	0.2	-0.4	0.05	2.96E-14	0.19	0.01	0	1.40E-01	0.000794621	57.67
sub_Thyrotoxicosis	72631	Blood_urea_nitrogen_levels	148767	rs58722186	T	C	0.23	0.36	0.03	6.84E-30	0.28	0	0	8.30E-01	0.00177359	128.59
sub_Thyrotoxicosis	72631	Blood_urea_nitrogen_levels	148767	rs6754506	A	G	0.5	-0.46	0.04	2.63E-28	0.53	0	0	7.90E-01	0.0016719	121.23
sub_Thyrotoxicosis	72631	Blood_urea_nitrogen_levels	148767	rs714862	G	A	0.47	0.34	0.04	3.64E-20	0.48	0	0	7.20E-01	0.001161	84.22
sub_Thyrotoxicosis	72631	Blood_urea_nitrogen_levels	148767	rs7873463	A	C	0.32	-0.28	0.03	4.14E-17	0.36	0	0	2.80E-01	0.000974568	70.71
sub_Thyrotoxicosis	72631	Body_mass_index	163835	rs1033701	A	G	0.15	0.41	0.04	2.09E-21	0.18	-0.01	0	2.30E-02	0.00123891	89.87
sub_Thyrotoxicosis	72631	Body_mass_index	163835	rs10814917	A	G	0.46	-0.28	0.04	1.24E-14	0.47	0	0	3.10E-01	0.000817683	59.34
sub_Thyrotoxicosis	72631	Body_mass_index	163835	rs1169151	A	G	0.43	0.15	0.03	3.76E-08	0.42	0	0	3.00E-01	0.000417723	30.33
sub_Thyrotoxicosis	72631	Body_mass_index	163835	rs117566247	A	G	0.03	1.15	0.12	3.31E-21	0.05	0	0.01	9.20E-01	0.00122787	89.07
sub_Thyrotoxicosis	72631	Body_mass_index	163835	rs12148331	T	C	0.25	0.52	0.03	1.75E-66	0.29	0	0	7.50E-01	0.00407629	294.85
sub_Thyrotoxicosis	72631	Body_mass_index	163835	rs12515498	T	C	0.17	0.32	0.04	5.70E-17	0.15	0	0	3.70E-01	0.00096167	69.78
sub_Thyrotoxicosis	72631	Body_mass_index	163835	rs1863144	A	G	0.15	0.26	0.04	1.60E-09	0.21	0.01	0	1.40E-01	0.000501486	36.4
sub_Thyrotoxicosis	72631	Body_mass_index	163835	rs189410797	T	C	0.01	1.73	0.22	6.91E-15	0.01	-0.02	0.02	3.50E-01	0.000834241	60.54
sub_Thyrotoxicosis	72631	Body_mass_index	163835	rs2125747	C	G	0.25	-0.23	0.03	1.77E-11	0.25	0	0	4.80E-01	0.000621473	45.11
sub_Thyrotoxicosis	72631	Body_mass_index	163835	rs2215981	A	G	0.32	-0.22	0.03	2.64E-16	0.37	0.01	0	9.50E-03	0.000924069	67.05
sub_Thyrotoxicosis	72631	Body_mass_index	163835	rs28640259	G	A	0.23	0.28	0.04	9.86E-12	0.22	0	0	2.90E-01	0.00063886	46.37
sub_Thyrotoxicosis	72631	Body_mass_index	163835	rs334706	G	C	0.04	0.47	0.05	1.21E-18	0.05	0	0.01	6.10E-01	0.00106956	77.6
sub_Thyrotoxicosis	72631	Body_mass_index	163835	rs35123580	A	T	0.2	-0.4	0.05	2.96E-14	0.19	0	0	3.60E-01	0.000794621	57.67
sub_Thyrotoxicosis	72631	Body_mass_index	163835	rs58722186	T	C	0.23	0.36	0.03	6.84E-30	0.28	-0.01	0	1.80E-02	0.00177359	128.59
sub_Thyrotoxicosis	72631	Body_mass_index	163835	rs6754506	A	G	0.5	-0.46	0.04	2.63E-28	0.53	0	0	3.90E-01	0.0016719	121.23
sub_Thyrotoxicosis	72631	Body_mass_index	163835	rs714862	G	A	0.47	0.34	0.04	3.64E-20	0.48	0	0	5.10E-01	0.001161	84.22
sub_Thyrotoxicosis	72631	Body_mass_index	163835	rs7873463	A	C	0.32	-0.28	0.03	4.14E-17	0.36	0	0	9.90E-01	0.000974568	70.71
sub_Thyrotoxicosis	72631	Brain_tumor	178726	rs1033701	A	G	0.15	0.41	0.04	2.09E-21	0.18	0.19	0.09	4.16E-02	0.00123891	89.87
sub_Thyrotoxicosis	72631	Brain_tumor	178726	rs10814917	A	G	0.46	-0.28	0.04	1.24E-14	0.47	-0.01	0.07	9.00E-01	0.000817683	59.34
sub_Thyrotoxicosis	72631	Brain_tumor	178726	rs1169151	A	G	0.43	0.15	0.03	3.76E-08	0.42	-0.1	0.07	1.71E-01	0.000417723	30.33
sub_Thyrotoxicosis	72631	Brain_tumor	178726	rs117566247	A	G	0.03	1.15	0.12	3.31E-21	0.05	0.36	0.19	5.45E-02	0.00122787	89.07
sub_Thyrotoxicosis	72631	Brain_tumor	178726	rs12148331	T	C	0.25	0.52	0.03	1.75E-66	0.29	0.1	0.08	1.88E-01	0.00407629	294.85
sub_Thyrotoxicosis	72631	Brain_tumor	178726	rs12515498	T	C	0.17	0.32	0.04	5.70E-17	0.15	0.08	0.1	4.08E-01	0.00096167	69.78
sub_Thyrotoxicosis	72631	Brain_tumor	178726	rs1863144	A	G	0.15	0.26	0.04	1.60E-09	0.21	-0.02	0.09	8.16E-01	0.000501486	36.4
sub_Thyrotoxicosis	72631	Brain_tumor	178726	rs189410797	T	C	0.01	1.73	0.22	6.91E-15	0.01	0.14	0.38	7.05E-01	0.000834241	60.54
sub_Thyrotoxicosis	72631	Brain_tumor	178726	rs2125747	C	G	0.25	-0.23	0.03	1.77E-11	0.25	-0.1	0.08	2.47E-01	0.000621473	45.11
sub_Thyrotoxicosis	72631	Brain_tumor	178726	rs2215981	A	G	0.32	-0.22	0.03	2.64E-16	0.37	-0.08	0.07	2.85E-01	0.000924069	67.05
sub_Thyrotoxicosis	72631	Brain_tumor	178726	rs28640259	G	A	0.23	0.28	0.04	9.86E-12	0.22	0.01	0.09	8.79E-01	0.00063886	46.37
sub_Thyrotoxicosis	72631	Brain_tumor	178726	rs334706	G	C	0.04	0.47	0.05	1.21E-18	0.05	0.23	0.15	1.44E-01	0.00106956	77.6
sub_Thyrotoxicosis	72631	Brain_tumor	178726	rs35123580	A	T	0.2	-0.4	0.05	2.96E-14	0.19	0.05	0.1	6.34E-01	0.000794621	57.67
sub_Thyrotoxicosis	72631	Brain_tumor	178726	rs58722186	T	C	0.23	0.36	0.03	6.84E-30	0.28	0.06	0.08	4.28E-01	0.00177359	128.59
sub_Thyrotoxicosis	72631	Brain_tumor	178726	rs6754506	A	G	0.5	-0.46	0.04	2.63E-28	0.53	-0.13	0.07	8.25E-02	0.0016719	121.23
sub_Thyrotoxicosis	72631	Brain_tumor	178726	rs714862	G	A	0.47	0.34	0.04	3.64E-20	0.48	-0.03	0.07	6.30E-01	0.001161	84.22
sub_Thyrotoxicosis	72631	Brain_tumor	178726	rs7873463	A	C	0.32	-0.28	0.03	4.14E-17	0.36	-0.17	0.07	2.14E-02	0.000974568	70.71
sub_Thyrotoxicosis	72631	Breast_cancer	79550	rs1033701	A	G	0.15	0.41	0.04	2.09E-21	0.18	0.02	0.03	4.64E-01	0.00123891	89.87
sub_Thyrotoxicosis	72631	Breast_cancer	79550	rs10814917	A	G	0.46	-0.28	0.04	1.24E-14	0.47	0.01	0.02	7.09E-01	0.000817683	59.34
sub_Thyrotoxicosis	72631	Breast_cancer	79550	rs1169151	A	G	0.43	0.15	0.03	3.76E-08	0.42	0.04	0.02	5.37E-02	0.000417723	30.33
sub_Thyrotoxicosis	72631	Breast_cancer	79550	rs117566247	A	G	0.03	1.15	0.12	3.31E-21	0.05	0	0.05	9.32E-01	0.00122787	89.07
sub_Thyrotoxicosis	72631	Breast_cancer	79550	rs12148331	T	C	0.25	0.52	0.03	1.75E-66	0.29	0.02	0.02	3.36E-01	0.00407629	294.85
sub_Thyrotoxicosis	72631	Breast_cancer	79550	rs12515498	T	C	0.17	0.32	0.04	5.70E-17	0.15	-0.04	0.03	1.36E-01	0.00096167	69.78
sub_Thyrotoxicosis	72631	Breast_cancer	79550	rs1863144	A	G	0.15	0.26	0.04	1.60E-09	0.21	-0.01	0.02	7.79E-01	0.000501486	36.4
sub_Thyrotoxicosis	72631	Breast_cancer	79550	rs189410797	T	C	0.01	1.73	0.22	6.91E-15	0.01	0.11	0.1	2.90E-01	0.000834241	60.54
sub_Thyrotoxicosis	72631	Breast_cancer	79550	rs2125747	C	G	0.25	-0.23	0.03	1.77E-11	0.25	-0.02	0.02	4.88E-01	0.000621473	45.11
sub_Thyrotoxicosis	72631	Breast_cancer	79550	rs2215981	A	G	0.32	-0.22	0.03	2.64E-16	0.37	0.02	0.02	2.09E-01	0.000924069	67.05
sub_Thyrotoxicosis	72631	Breast_cancer	79550	rs28640259	G	A	0.23	0.28	0.04	9.86E-12	0.22	0.03	0.02	2.18E-01	0.00063886	46.37
sub_Thyrotoxicosis	72631	Breast_cancer	79550	rs334706	G	C	0.04	0.47	0.05	1.21E-18	0.06	0.05	0.04	2.48E-01	0.00106956	77.6
sub_Thyrotoxicosis	72631	Breast_cancer	79550	rs35123580	A	T	0.2	-0.4	0.05	2.96E-14	0.19	-0.04	0.03	1.79E-01	0.000794621	57.67
sub_Thyrotoxicosis	72631	Breast_cancer	79550	rs58722186	T	C	0.23	0.36	0.03	6.84E-30	0.28	0.01	0.02	4.98E-01	0.00177359	128.59
sub_Thyrotoxicosis	72631	Breast_cancer	79550	rs6754506	A	G	0.5	-0.46	0.04	2.63E-28	0.53	-0.02	0.02	2.58E-01	0.0016719	121.23
sub_Thyrotoxicosis	72631	Breast_cancer	79550	rs714862	G	A	0.47	0.34	0.04	3.64E-20	0.48	0.05	0.02	1.18E-02	0.001161	84.22
sub_Thyrotoxicosis	72631	Breast_cancer	79550	rs7873463	A	C	0.32	-0.28	0.03	4.14E-17	0.36	0	0.02	8.97E-01	0.000974568	70.71
sub_Thyrotoxicosis	72631	Bronchiectasis	162044	rs1033701	A	G	0.15	0.41	0.04	2.09E-21	0.18	0	0.12	9.69E-01	0.00123891	89.87
sub_Thyrotoxicosis	72631	Bronchiectasis	162044	rs10814917	A	G	0.46	-0.28	0.04	1.24E-14	0.47	-0.22	0.09	1.92E-02	0.000817683	59.34
sub_Thyrotoxicosis	72631	Bronchiectasis	162044	rs1169151	A	G	0.43	0.15	0.03	3.76E-08	0.42	-0.04	0.09	6.94E-01	0.000417723	30.33
sub_Thyrotoxicosis	72631	Bronchiectasis	162044	rs117566247	A	G	0.03	1.15	0.12	3.31E-21	0.05	-0.01	0.24	9.51E-01	0.00122787	89.07
sub_Thyrotoxicosis	72631	Bronchiectasis	162044	rs12148331	T	C	0.25	0.52	0.03	1.75E-66	0.29	0.05	0.1	6.09E-01	0.00407629	294.85
sub_Thyrotoxicosis	72631	Bronchiectasis	162044	rs12515498	T	C	0.17	0.32	0.04	5.70E-17	0.15	0.04	0.13	7.33E-01	0.00096167	69.78
sub_Thyrotoxicosis	72631	Bronchiectasis	162044	rs1863144	A	G	0.15	0.26	0.04	1.60E-09	0.21	0.08	0.11	4.91E-01	0.000501486	36.4
sub_Thyrotoxicosis	72631	Bronchiectasis	162044	rs189410797	T	C	0.01	1.73	0.22	6.91E-15	0.01	-0.23	0.48	6.30E-01	0.000834241	60.54
sub_Thyrotoxicosis	72631	Bronchiectasis	162044	rs2125747	C	G	0.25	-0.23	0.03	1.77E-11	0.25	0.04	0.11	7.41E-01	0.000621473	45.11
sub_Thyrotoxicosis	72631	Bronchiectasis	162044	rs2215981	A	G	0.32	-0.22	0.03	2.64E-16	0.37	0.08	0.09	4.14E-01	0.000924069	67.05
sub_Thyrotoxicosis	72631	Bronchiectasis	162044	rs28640259	G	A	0.23	0.28	0.04	9.86E-12	0.22	0.11	0.11	3.47E-01	0.00063886	46.37
sub_Thyrotoxicosis	72631	Bronchiectasis	162044	rs334706	G	C	0.04	0.47	0.05	1.21E-18	0.05	0.05	0.2	8.10E-01	0.00106956	77.6
sub_Thyrotoxicosis	72631	Bronchiectasis	162044	rs35123580	A	T	0.2	-0.4	0.05	2.96E-14	0.19	0.08	0.12	4.99E-01	0.000794621	57.67
sub_Thyrotoxicosis	72631	Bronchiectasis	162044	rs58722186	T	C	0.23	0.36	0.03	6.84E-30	0.28	-0.08	0.1	4.60E-01	0.00177359	128.59
sub_Thyrotoxicosis	72631	Bronchiectasis	162044	rs6754506	A	G	0.5	-0.46	0.04	2.63E-28	0.53	-0.08	0.09	4.09E-01	0.0016719	121.23
sub_Thyrotoxicosis	72631	Bronchiectasis	162044	rs714862	G	A	0.47	0.34	0.04	3.64E-20	0.48	-0.07	0.09	4.23E-01	0.001161	84.22
sub_Thyrotoxicosis	72631	Bronchiectasis	162044	rs7873463	A	C	0.32	-0.28	0.03	4.14E-17	0.36	-0.04	0.1	6.72E-01	0.000974568	70.71
sub_Thyrotoxicosis	72631	Bronchitis	171465	rs1033701	A	G	0.15	0.41	0.04	2.09E-21	0.18	0.04	0.05	4.45E-01	0.00123891	89.87
sub_Thyrotoxicosis	72631	Bronchitis	171465	rs10814917	A	G	0.46	-0.28	0.04	1.24E-14	0.47	-0.01	0.04	7.73E-01	0.000817683	59.34
sub_Thyrotoxicosis	72631	Bronchitis	171465	rs1169151	A	G	0.43	0.15	0.03	3.76E-08	0.42	0.01	0.04	8.95E-01	0.000417723	30.33
sub_Thyrotoxicosis	72631	Bronchitis	171465	rs117566247	A	G	0.03	1.15	0.12	3.31E-21	0.05	-0.03	0.1	7.99E-01	0.00122787	89.07
sub_Thyrotoxicosis	72631	Bronchitis	171465	rs12148331	T	C	0.25	0.52	0.03	1.75E-66	0.29	-0.05	0.04	2.60E-01	0.00407629	294.85
sub_Thyrotoxicosis	72631	Bronchitis	171465	rs12515498	T	C	0.17	0.32	0.04	5.70E-17	0.15	0.04	0.05	4.86E-01	0.00096167	69.78
sub_Thyrotoxicosis	72631	Bronchitis	171465	rs1863144	A	G	0.15	0.26	0.04	1.60E-09	0.21	0	0.05	9.22E-01	0.000501486	36.4
sub_Thyrotoxicosis	72631	Bronchitis	171465	rs189410797	T	C	0.01	1.73	0.22	6.91E-15	0.01	0.23	0.2	2.53E-01	0.000834241	60.54
sub_Thyrotoxicosis	72631	Bronchitis	171465	rs2125747	C	G	0.25	-0.23	0.03	1.77E-11	0.25	0	0.04	9.61E-01	0.000621473	45.11
sub_Thyrotoxicosis	72631	Bronchitis	171465	rs2215981	A	G	0.32	-0.22	0.03	2.64E-16	0.37	-0.06	0.04	1.51E-01	0.000924069	67.05
sub_Thyrotoxicosis	72631	Bronchitis	171465	rs28640259	G	A	0.23	0.28	0.04	9.86E-12	0.22	-0.11	0.05	2.14E-02	0.00063886	46.37
sub_Thyrotoxicosis	72631	Bronchitis	171465	rs334706	G	C	0.04	0.47	0.05	1.21E-18	0.05	0.14	0.08	8.71E-02	0.00106956	77.6
sub_Thyrotoxicosis	72631	Bronchitis	171465	rs35123580	A	T	0.2	-0.4	0.05	2.96E-14	0.19	0	0.05	9.68E-01	0.000794621	57.67
sub_Thyrotoxicosis	72631	Bronchitis	171465	rs58722186	T	C	0.23	0.36	0.03	6.84E-30	0.28	0	0.04	9.57E-01	0.00177359	128.59
sub_Thyrotoxicosis	72631	Bronchitis	171465	rs6754506	A	G	0.5	-0.46	0.04	2.63E-28	0.53	0.02	0.04	6.67E-01	0.0016719	121.23
sub_Thyrotoxicosis	72631	Bronchitis	171465	rs714862	G	A	0.47	0.34	0.04	3.64E-20	0.48	0.05	0.04	2.08E-01	0.001161	84.22
sub_Thyrotoxicosis	72631	Bronchitis	171465	rs7873463	A	C	0.32	-0.28	0.03	4.14E-17	0.36	0.02	0.04	6.35E-01	0.000974568	70.71
sub_Thyrotoxicosis	72631	C-reactive_protein	83025	rs1033701	A	G	0.15	0.41	0.04	2.09E-21	0.18	0	0.01	5.50E-01	0.00123891	89.87
sub_Thyrotoxicosis	72631	C-reactive_protein	83025	rs10814917	A	G	0.46	-0.28	0.04	1.24E-14	0.47	0	0	7.80E-01	0.000817683	59.34
sub_Thyrotoxicosis	72631	C-reactive_protein	83025	rs1169151	A	G	0.43	0.15	0.03	3.76E-08	0.42	0	0	8.80E-01	0.000417723	30.33
sub_Thyrotoxicosis	72631	C-reactive_protein	83025	rs117566247	A	G	0.03	1.15	0.12	3.31E-21	0.05	-0.01	0.01	4.60E-01	0.00122787	89.07
sub_Thyrotoxicosis	72631	C-reactive_protein	83025	rs12148331	T	C	0.25	0.52	0.03	1.75E-66	0.29	-0.01	0.01	2.80E-01	0.00407629	294.85
sub_Thyrotoxicosis	72631	C-reactive_protein	83025	rs12515498	T	C	0.17	0.32	0.04	5.70E-17	0.15	0	0.01	8.80E-01	0.00096167	69.78
sub_Thyrotoxicosis	72631	C-reactive_protein	83025	rs1863144	A	G	0.15	0.26	0.04	1.60E-09	0.21	0	0.01	6.90E-01	0.000501486	36.4
sub_Thyrotoxicosis	72631	C-reactive_protein	83025	rs189410797	T	C	0.01	1.73	0.22	6.91E-15	0.01	-0.03	0.02	1.60E-01	0.000834241	60.54
sub_Thyrotoxicosis	72631	C-reactive_protein	83025	rs2125747	C	G	0.25	-0.23	0.03	1.77E-11	0.25	0.01	0.01	1.10E-01	0.000621473	45.11
sub_Thyrotoxicosis	72631	C-reactive_protein	83025	rs2215981	A	G	0.32	-0.22	0.03	2.64E-16	0.37	0.01	0	2.10E-01	0.000924069	67.05
sub_Thyrotoxicosis	72631	C-reactive_protein	83025	rs28640259	G	A	0.23	0.28	0.04	9.86E-12	0.22	0	0.01	7.80E-01	0.00063886	46.37
sub_Thyrotoxicosis	72631	C-reactive_protein	83025	rs334706	G	C	0.04	0.47	0.05	1.21E-18	0.06	-0.02	0.01	6.70E-02	0.00106956	77.6
sub_Thyrotoxicosis	72631	C-reactive_protein	83025	rs35123580	A	T	0.2	-0.4	0.05	2.96E-14	0.19	0.01	0.01	1.90E-01	0.000794621	57.67
sub_Thyrotoxicosis	72631	C-reactive_protein	83025	rs58722186	T	C	0.23	0.36	0.03	6.84E-30	0.28	0	0.01	9.00E-01	0.00177359	128.59
sub_Thyrotoxicosis	72631	C-reactive_protein	83025	rs6754506	A	G	0.5	-0.46	0.04	2.63E-28	0.53	0	0	6.50E-01	0.0016719	121.23
sub_Thyrotoxicosis	72631	C-reactive_protein	83025	rs714862	G	A	0.47	0.34	0.04	3.64E-20	0.48	0	0	5.80E-01	0.001161	84.22
sub_Thyrotoxicosis	72631	C-reactive_protein	83025	rs7873463	A	C	0.32	-0.28	0.03	4.14E-17	0.36	0	0	7.50E-01	0.000974568	70.71
sub_Thyrotoxicosis	72631	Calcium_levels	83980	rs1033701	A	G	0.15	0.41	0.04	2.09E-21	0.18	0	0.01	5.30E-01	0.00123891	89.87
sub_Thyrotoxicosis	72631	Calcium_levels	83980	rs10814917	A	G	0.46	-0.28	0.04	1.24E-14	0.47	0	0	8.30E-01	0.000817683	59.34
sub_Thyrotoxicosis	72631	Calcium_levels	83980	rs1169151	A	G	0.43	0.15	0.03	3.76E-08	0.42	0	0	7.50E-01	0.000417723	30.33
sub_Thyrotoxicosis	72631	Calcium_levels	83980	rs117566247	A	G	0.03	1.15	0.12	3.31E-21	0.05	-0.01	0.01	2.80E-01	0.00122787	89.07
sub_Thyrotoxicosis	72631	Calcium_levels	83980	rs12148331	T	C	0.25	0.52	0.03	1.75E-66	0.29	0	0.01	6.30E-01	0.00407629	294.85
sub_Thyrotoxicosis	72631	Calcium_levels	83980	rs12515498	T	C	0.17	0.32	0.04	5.70E-17	0.15	0	0.01	4.60E-01	0.00096167	69.78
sub_Thyrotoxicosis	72631	Calcium_levels	83980	rs1863144	A	G	0.15	0.26	0.04	1.60E-09	0.21	0	0.01	8.80E-01	0.000501486	36.4
sub_Thyrotoxicosis	72631	Calcium_levels	83980	rs189410797	T	C	0.01	1.73	0.22	6.91E-15	0.01	0.01	0.02	7.50E-01	0.000834241	60.54
sub_Thyrotoxicosis	72631	Calcium_levels	83980	rs2125747	C	G	0.25	-0.23	0.03	1.77E-11	0.25	0	0.01	8.90E-01	0.000621473	45.11
sub_Thyrotoxicosis	72631	Calcium_levels	83980	rs2215981	A	G	0.32	-0.22	0.03	2.64E-16	0.37	0	0	3.10E-01	0.000924069	67.05
sub_Thyrotoxicosis	72631	Calcium_levels	83980	rs28640259	G	A	0.23	0.28	0.04	9.86E-12	0.22	0.01	0.01	2.20E-01	0.00063886	46.37
sub_Thyrotoxicosis	72631	Calcium_levels	83980	rs334706	G	C	0.04	0.47	0.05	1.21E-18	0.06	0.01	0.01	5.00E-01	0.00106956	77.6
sub_Thyrotoxicosis	72631	Calcium_levels	83980	rs35123580	A	T	0.2	-0.4	0.05	2.96E-14	0.19	0	0.01	7.60E-01	0.000794621	57.67
sub_Thyrotoxicosis	72631	Calcium_levels	83980	rs58722186	T	C	0.23	0.36	0.03	6.84E-30	0.28	0	0.01	7.70E-01	0.00177359	128.59
sub_Thyrotoxicosis	72631	Calcium_levels	83980	rs6754506	A	G	0.5	-0.46	0.04	2.63E-28	0.53	0.01	0	1.80E-01	0.0016719	121.23
sub_Thyrotoxicosis	72631	Calcium_levels	83980	rs714862	G	A	0.47	0.34	0.04	3.64E-20	0.48	0.01	0	3.30E-02	0.001161	84.22
sub_Thyrotoxicosis	72631	Calcium_levels	83980	rs7873463	A	C	0.32	-0.28	0.03	4.14E-17	0.36	0	0	9.00E-01	0.000974568	70.71
sub_Thyrotoxicosis	72631	Cardiac_valvular_disease	178726	rs1033701	A	G	0.15	0.41	0.04	2.09E-21	0.18	0.01	0.04	7.36E-01	0.00123891	89.87
sub_Thyrotoxicosis	72631	Cardiac_valvular_disease	178726	rs10814917	A	G	0.46	-0.28	0.04	1.24E-14	0.47	-0.03	0.03	4.22E-01	0.000817683	59.34
sub_Thyrotoxicosis	72631	Cardiac_valvular_disease	178726	rs1169151	A	G	0.43	0.15	0.03	3.76E-08	0.42	0.01	0.03	6.75E-01	0.000417723	30.33
sub_Thyrotoxicosis	72631	Cardiac_valvular_disease	178726	rs117566247	A	G	0.03	1.15	0.12	3.31E-21	0.05	-0.06	0.08	5.04E-01	0.00122787	89.07
sub_Thyrotoxicosis	72631	Cardiac_valvular_disease	178726	rs12148331	T	C	0.25	0.52	0.03	1.75E-66	0.29	0.02	0.04	6.65E-01	0.00407629	294.85
sub_Thyrotoxicosis	72631	Cardiac_valvular_disease	178726	rs12515498	T	C	0.17	0.32	0.04	5.70E-17	0.15	0.01	0.04	7.95E-01	0.00096167	69.78
sub_Thyrotoxicosis	72631	Cardiac_valvular_disease	178726	rs1863144	A	G	0.15	0.26	0.04	1.60E-09	0.21	0.02	0.04	5.40E-01	0.000501486	36.4
sub_Thyrotoxicosis	72631	Cardiac_valvular_disease	178726	rs189410797	T	C	0.01	1.73	0.22	6.91E-15	0.01	-0.29	0.17	9.03E-02	0.000834241	60.54
sub_Thyrotoxicosis	72631	Cardiac_valvular_disease	178726	rs2125747	C	G	0.25	-0.23	0.03	1.77E-11	0.25	0.06	0.04	1.38E-01	0.000621473	45.11
sub_Thyrotoxicosis	72631	Cardiac_valvular_disease	178726	rs2215981	A	G	0.32	-0.22	0.03	2.64E-16	0.37	0	0.03	9.65E-01	0.000924069	67.05
sub_Thyrotoxicosis	72631	Cardiac_valvular_disease	178726	rs28640259	G	A	0.23	0.28	0.04	9.86E-12	0.22	-0.01	0.04	8.91E-01	0.00063886	46.37
sub_Thyrotoxicosis	72631	Cardiac_valvular_disease	178726	rs334706	G	C	0.04	0.47	0.05	1.21E-18	0.05	0.08	0.07	2.65E-01	0.00106956	77.6
sub_Thyrotoxicosis	72631	Cardiac_valvular_disease	178726	rs35123580	A	T	0.2	-0.4	0.05	2.96E-14	0.19	-0.1	0.04	2.46E-02	0.000794621	57.67
sub_Thyrotoxicosis	72631	Cardiac_valvular_disease	178726	rs58722186	T	C	0.23	0.36	0.03	6.84E-30	0.28	0.03	0.04	4.43E-01	0.00177359	128.59
sub_Thyrotoxicosis	72631	Cardiac_valvular_disease	178726	rs6754506	A	G	0.5	-0.46	0.04	2.63E-28	0.53	-0.01	0.03	6.91E-01	0.0016719	121.23
sub_Thyrotoxicosis	72631	Cardiac_valvular_disease	178726	rs714862	G	A	0.47	0.34	0.04	3.64E-20	0.48	0.02	0.03	5.88E-01	0.001161	84.22
sub_Thyrotoxicosis	72631	Cardiac_valvular_disease	178726	rs7873463	A	C	0.32	-0.28	0.03	4.14E-17	0.36	0.01	0.03	7.52E-01	0.000974568	70.71
sub_Thyrotoxicosis	72631	Cardiomegaly	178726	rs1033701	A	G	0.15	0.41	0.04	2.09E-21	0.18	-0.02	0.07	7.21E-01	0.00123891	89.87
sub_Thyrotoxicosis	72631	Cardiomegaly	178726	rs10814917	A	G	0.46	-0.28	0.04	1.24E-14	0.47	0	0.05	9.85E-01	0.000817683	59.34
sub_Thyrotoxicosis	72631	Cardiomegaly	178726	rs1169151	A	G	0.43	0.15	0.03	3.76E-08	0.42	0.06	0.05	2.27E-01	0.000417723	30.33
sub_Thyrotoxicosis	72631	Cardiomegaly	178726	rs117566247	A	G	0.03	1.15	0.12	3.31E-21	0.05	-0.2	0.14	1.51E-01	0.00122787	89.07
sub_Thyrotoxicosis	72631	Cardiomegaly	178726	rs12148331	T	C	0.25	0.52	0.03	1.75E-66	0.29	0.03	0.06	6.24E-01	0.00407629	294.85
sub_Thyrotoxicosis	72631	Cardiomegaly	178726	rs12515498	T	C	0.17	0.32	0.04	5.70E-17	0.15	0.04	0.07	5.70E-01	0.00096167	69.78
sub_Thyrotoxicosis	72631	Cardiomegaly	178726	rs1863144	A	G	0.15	0.26	0.04	1.60E-09	0.21	0.01	0.06	8.80E-01	0.000501486	36.4
sub_Thyrotoxicosis	72631	Cardiomegaly	178726	rs189410797	T	C	0.01	1.73	0.22	6.91E-15	0.01	-0.27	0.28	3.38E-01	0.000834241	60.54
sub_Thyrotoxicosis	72631	Cardiomegaly	178726	rs2125747	C	G	0.25	-0.23	0.03	1.77E-11	0.25	-0.05	0.06	4.24E-01	0.000621473	45.11
sub_Thyrotoxicosis	72631	Cardiomegaly	178726	rs2215981	A	G	0.32	-0.22	0.03	2.64E-16	0.37	0.02	0.05	7.55E-01	0.000924069	67.05
sub_Thyrotoxicosis	72631	Cardiomegaly	178726	rs28640259	G	A	0.23	0.28	0.04	9.86E-12	0.22	-0.06	0.06	3.49E-01	0.00063886	46.37
sub_Thyrotoxicosis	72631	Cardiomegaly	178726	rs334706	G	C	0.04	0.47	0.05	1.21E-18	0.05	-0.04	0.11	7.45E-01	0.00106956	77.6
sub_Thyrotoxicosis	72631	Cardiomegaly	178726	rs35123580	A	T	0.2	-0.4	0.05	2.96E-14	0.19	-0.03	0.07	7.11E-01	0.000794621	57.67
sub_Thyrotoxicosis	72631	Cardiomegaly	178726	rs58722186	T	C	0.23	0.36	0.03	6.84E-30	0.28	-0.04	0.06	4.85E-01	0.00177359	128.59
sub_Thyrotoxicosis	72631	Cardiomegaly	178726	rs6754506	A	G	0.5	-0.46	0.04	2.63E-28	0.53	-0.03	0.05	6.27E-01	0.0016719	121.23
sub_Thyrotoxicosis	72631	Cardiomegaly	178726	rs714862	G	A	0.47	0.34	0.04	3.64E-20	0.48	0.02	0.05	6.76E-01	0.001161	84.22
sub_Thyrotoxicosis	72631	Cardiomegaly	178726	rs7873463	A	C	0.32	-0.28	0.03	4.14E-17	0.36	-0.1	0.05	7.02E-02	0.000974568	70.71
sub_Thyrotoxicosis	72631	Carpal_tunnel_syndrome	178726	rs1033701	A	G	0.15	0.41	0.04	2.09E-21	0.18	0.07	0.13	5.82E-01	0.00123891	89.87
sub_Thyrotoxicosis	72631	Carpal_tunnel_syndrome	178726	rs10814917	A	G	0.46	-0.28	0.04	1.24E-14	0.47	-0.08	0.1	4.32E-01	0.000817683	59.34
sub_Thyrotoxicosis	72631	Carpal_tunnel_syndrome	178726	rs1169151	A	G	0.43	0.15	0.03	3.76E-08	0.42	-0.03	0.1	7.65E-01	0.000417723	30.33
sub_Thyrotoxicosis	72631	Carpal_tunnel_syndrome	178726	rs117566247	A	G	0.03	1.15	0.12	3.31E-21	0.05	-0.09	0.27	7.27E-01	0.00122787	89.07
sub_Thyrotoxicosis	72631	Carpal_tunnel_syndrome	178726	rs12148331	T	C	0.25	0.52	0.03	1.75E-66	0.29	-0.01	0.11	9.00E-01	0.00407629	294.85
sub_Thyrotoxicosis	72631	Carpal_tunnel_syndrome	178726	rs12515498	T	C	0.17	0.32	0.04	5.70E-17	0.15	0.18	0.14	2.08E-01	0.00096167	69.78
sub_Thyrotoxicosis	72631	Carpal_tunnel_syndrome	178726	rs1863144	A	G	0.15	0.26	0.04	1.60E-09	0.21	0.1	0.13	4.11E-01	0.000501486	36.4
sub_Thyrotoxicosis	72631	Carpal_tunnel_syndrome	178726	rs189410797	T	C	0.01	1.73	0.22	6.91E-15	0.01	0.14	0.54	8.00E-01	0.000834241	60.54
sub_Thyrotoxicosis	72631	Carpal_tunnel_syndrome	178726	rs2125747	C	G	0.25	-0.23	0.03	1.77E-11	0.25	-0.01	0.12	9.09E-01	0.000621473	45.11
sub_Thyrotoxicosis	72631	Carpal_tunnel_syndrome	178726	rs2215981	A	G	0.32	-0.22	0.03	2.64E-16	0.37	0	0.11	9.85E-01	0.000924069	67.05
sub_Thyrotoxicosis	72631	Carpal_tunnel_syndrome	178726	rs28640259	G	A	0.23	0.28	0.04	9.86E-12	0.22	-0.03	0.13	7.97E-01	0.00063886	46.37
sub_Thyrotoxicosis	72631	Carpal_tunnel_syndrome	178726	rs334706	G	C	0.04	0.47	0.05	1.21E-18	0.05	0.19	0.22	4.04E-01	0.00106956	77.6
sub_Thyrotoxicosis	72631	Carpal_tunnel_syndrome	178726	rs35123580	A	T	0.2	-0.4	0.05	2.96E-14	0.19	-0.11	0.14	4.26E-01	0.000794621	57.67
sub_Thyrotoxicosis	72631	Carpal_tunnel_syndrome	178726	rs58722186	T	C	0.23	0.36	0.03	6.84E-30	0.28	0	0.12	9.74E-01	0.00177359	128.59
sub_Thyrotoxicosis	72631	Carpal_tunnel_syndrome	178726	rs6754506	A	G	0.5	-0.46	0.04	2.63E-28	0.53	-0.04	0.11	7.26E-01	0.0016719	121.23
sub_Thyrotoxicosis	72631	Carpal_tunnel_syndrome	178726	rs714862	G	A	0.47	0.34	0.04	3.64E-20	0.48	-0.05	0.1	6.10E-01	0.001161	84.22
sub_Thyrotoxicosis	72631	Carpal_tunnel_syndrome	178726	rs7873463	A	C	0.32	-0.28	0.03	4.14E-17	0.36	0	0.11	9.67E-01	0.000974568	70.71
sub_Thyrotoxicosis	72631	Cataracts	178726	rs1033701	A	G	0.15	0.41	0.04	2.09E-21	0.18	0.01	0.01	4.16E-01	0.00123891	89.87
sub_Thyrotoxicosis	72631	Cataracts	178726	rs10814917	A	G	0.46	-0.28	0.04	1.24E-14	0.47	0	0.01	6.92E-01	0.000817683	59.34
sub_Thyrotoxicosis	72631	Cataracts	178726	rs1169151	A	G	0.43	0.15	0.03	3.76E-08	0.42	0	0.01	9.69E-01	0.000417723	30.33
sub_Thyrotoxicosis	72631	Cataracts	178726	rs117566247	A	G	0.03	1.15	0.12	3.31E-21	0.05	-0.04	0.02	1.15E-01	0.00122787	89.07
sub_Thyrotoxicosis	72631	Cataracts	178726	rs12148331	T	C	0.25	0.52	0.03	1.75E-66	0.29	-0.02	0.01	1.02E-01	0.00407629	294.85
sub_Thyrotoxicosis	72631	Cataracts	178726	rs12515498	T	C	0.17	0.32	0.04	5.70E-17	0.15	0	0.01	6.94E-01	0.00096167	69.78
sub_Thyrotoxicosis	72631	Cataracts	178726	rs1863144	A	G	0.15	0.26	0.04	1.60E-09	0.21	0.01	0.01	2.05E-01	0.000501486	36.4
sub_Thyrotoxicosis	72631	Cataracts	178726	rs189410797	T	C	0.01	1.73	0.22	6.91E-15	0.01	-0.02	0.05	6.51E-01	0.000834241	60.54
sub_Thyrotoxicosis	72631	Cataracts	178726	rs2125747	C	G	0.25	-0.23	0.03	1.77E-11	0.25	0	0.01	6.43E-01	0.000621473	45.11
sub_Thyrotoxicosis	72631	Cataracts	178726	rs2215981	A	G	0.32	-0.22	0.03	2.64E-16	0.37	0	0.01	9.50E-01	0.000924069	67.05
sub_Thyrotoxicosis	72631	Cataracts	178726	rs28640259	G	A	0.23	0.28	0.04	9.86E-12	0.22	0.02	0.01	7.73E-02	0.00063886	46.37
sub_Thyrotoxicosis	72631	Cataracts	178726	rs334706	G	C	0.04	0.47	0.05	1.21E-18	0.05	-0.01	0.02	4.88E-01	0.00106956	77.6
sub_Thyrotoxicosis	72631	Cataracts	178726	rs35123580	A	T	0.2	-0.4	0.05	2.96E-14	0.19	0.01	0.01	4.25E-01	0.000794621	57.67
sub_Thyrotoxicosis	72631	Cataracts	178726	rs58722186	T	C	0.23	0.36	0.03	6.84E-30	0.28	0.01	0.01	1.80E-01	0.00177359	128.59
sub_Thyrotoxicosis	72631	Cataracts	178726	rs6754506	A	G	0.5	-0.46	0.04	2.63E-28	0.53	0.01	0.01	4.39E-01	0.0016719	121.23
sub_Thyrotoxicosis	72631	Cataracts	178726	rs714862	G	A	0.47	0.34	0.04	3.64E-20	0.48	-0.01	0.01	1.04E-01	0.001161	84.22
sub_Thyrotoxicosis	72631	Cataracts	178726	rs7873463	A	C	0.32	-0.28	0.03	4.14E-17	0.36	0	0.01	6.11E-01	0.000974568	70.71
sub_Thyrotoxicosis	72631	Cerebral_aneurysm	155154	rs1033701	A	G	0.15	0.41	0.04	2.09E-21	0.18	0.03	0.03	4.11E-01	0.00123891	89.87
sub_Thyrotoxicosis	72631	Cerebral_aneurysm	155154	rs10814917	A	G	0.46	-0.28	0.04	1.24E-14	0.47	-0.02	0.03	5.05E-01	0.000817683	59.34
sub_Thyrotoxicosis	72631	Cerebral_aneurysm	155154	rs1169151	A	G	0.43	0.15	0.03	3.76E-08	0.42	-0.02	0.03	4.53E-01	0.000417723	30.33
sub_Thyrotoxicosis	72631	Cerebral_aneurysm	155154	rs117566247	A	G	0.03	1.15	0.12	3.31E-21	0.05	-0.11	0.07	1.12E-01	0.00122787	89.07
sub_Thyrotoxicosis	72631	Cerebral_aneurysm	155154	rs12148331	T	C	0.25	0.52	0.03	1.75E-66	0.29	0.01	0.03	7.28E-01	0.00407629	294.85
sub_Thyrotoxicosis	72631	Cerebral_aneurysm	155154	rs12515498	T	C	0.17	0.32	0.04	5.70E-17	0.15	0.03	0.04	4.55E-01	0.00096167	69.78
sub_Thyrotoxicosis	72631	Cerebral_aneurysm	155154	rs1863144	A	G	0.15	0.26	0.04	1.60E-09	0.21	0.05	0.03	1.10E-01	0.000501486	36.4
sub_Thyrotoxicosis	72631	Cerebral_aneurysm	155154	rs189410797	T	C	0.01	1.73	0.22	6.91E-15	0.01	0.24	0.14	7.33E-02	0.000834241	60.54
sub_Thyrotoxicosis	72631	Cerebral_aneurysm	155154	rs2125747	C	G	0.25	-0.23	0.03	1.77E-11	0.25	0	0.03	8.86E-01	0.000621473	45.11
sub_Thyrotoxicosis	72631	Cerebral_aneurysm	155154	rs2215981	A	G	0.32	-0.22	0.03	2.64E-16	0.37	0.04	0.03	1.28E-01	0.000924069	67.05
sub_Thyrotoxicosis	72631	Cerebral_aneurysm	155154	rs28640259	G	A	0.23	0.28	0.04	9.86E-12	0.22	-0.04	0.03	2.75E-01	0.00063886	46.37
sub_Thyrotoxicosis	72631	Cerebral_aneurysm	155154	rs334706	G	C	0.04	0.47	0.05	1.21E-18	0.06	-0.07	0.06	2.20E-01	0.00106956	77.6
sub_Thyrotoxicosis	72631	Cerebral_aneurysm	155154	rs35123580	A	T	0.2	-0.4	0.05	2.96E-14	0.19	0.03	0.04	3.26E-01	0.000794621	57.67
sub_Thyrotoxicosis	72631	Cerebral_aneurysm	155154	rs58722186	T	C	0.23	0.36	0.03	6.84E-30	0.28	-0.06	0.03	4.19E-02	0.00177359	128.59
sub_Thyrotoxicosis	72631	Cerebral_aneurysm	155154	rs6754506	A	G	0.5	-0.46	0.04	2.63E-28	0.53	0.04	0.03	1.71E-01	0.0016719	121.23
sub_Thyrotoxicosis	72631	Cerebral_aneurysm	155154	rs714862	G	A	0.47	0.34	0.04	3.64E-20	0.48	0.04	0.03	1.51E-01	0.001161	84.22
sub_Thyrotoxicosis	72631	Cerebral_aneurysm	155154	rs7873463	A	C	0.32	-0.28	0.03	4.14E-17	0.36	-0.01	0.03	7.84E-01	0.000974568	70.71
sub_Thyrotoxicosis	72631	Cervical_cancer	61581	rs1033701	A	G	0.15	0.41	0.04	2.09E-21	0.18	-0.01	0.06	9.30E-01	0.00123891	89.87
sub_Thyrotoxicosis	72631	Cervical_cancer	61581	rs10814917	A	G	0.46	-0.28	0.04	1.24E-14	0.47	-0.04	0.05	4.25E-01	0.000817683	59.34
sub_Thyrotoxicosis	72631	Cervical_cancer	61581	rs1169151	A	G	0.43	0.15	0.03	3.76E-08	0.42	-0.03	0.05	5.34E-01	0.000417723	30.33
sub_Thyrotoxicosis	72631	Cervical_cancer	61581	rs117566247	A	G	0.03	1.15	0.12	3.31E-21	0.05	0.07	0.12	5.62E-01	0.00122787	89.07
sub_Thyrotoxicosis	72631	Cervical_cancer	61581	rs12148331	T	C	0.25	0.52	0.03	1.75E-66	0.29	0.07	0.05	1.45E-01	0.00407629	294.85
sub_Thyrotoxicosis	72631	Cervical_cancer	61581	rs12515498	T	C	0.17	0.32	0.04	5.70E-17	0.15	0.03	0.06	6.24E-01	0.00096167	69.78
sub_Thyrotoxicosis	72631	Cervical_cancer	61581	rs1863144	A	G	0.15	0.26	0.04	1.60E-09	0.21	0.04	0.06	5.37E-01	0.000501486	36.4
sub_Thyrotoxicosis	72631	Cervical_cancer	61581	rs189410797	T	C	0.01	1.73	0.22	6.91E-15	0.01	0.13	0.24	5.96E-01	0.000834241	60.54
sub_Thyrotoxicosis	72631	Cervical_cancer	61581	rs2125747	C	G	0.25	-0.23	0.03	1.77E-11	0.25	0.04	0.05	4.53E-01	0.000621473	45.11
sub_Thyrotoxicosis	72631	Cervical_cancer	61581	rs2215981	A	G	0.32	-0.22	0.03	2.64E-16	0.37	-0.09	0.05	7.28E-02	0.000924069	67.05
sub_Thyrotoxicosis	72631	Cervical_cancer	61581	rs28640259	G	A	0.23	0.28	0.04	9.86E-12	0.22	-0.03	0.06	6.47E-01	0.00063886	46.37
sub_Thyrotoxicosis	72631	Cervical_cancer	61581	rs334706	G	C	0.04	0.47	0.05	1.21E-18	0.06	0.05	0.1	6.45E-01	0.00106956	77.6
sub_Thyrotoxicosis	72631	Cervical_cancer	61581	rs35123580	A	T	0.2	-0.4	0.05	2.96E-14	0.19	-0.04	0.06	5.66E-01	0.000794621	57.67
sub_Thyrotoxicosis	72631	Cervical_cancer	61581	rs58722186	T	C	0.23	0.36	0.03	6.84E-30	0.28	0	0.05	9.85E-01	0.00177359	128.59
sub_Thyrotoxicosis	72631	Cervical_cancer	61581	rs6754506	A	G	0.5	-0.46	0.04	2.63E-28	0.53	-0.06	0.05	1.82E-01	0.0016719	121.23
sub_Thyrotoxicosis	72631	Cervical_cancer	61581	rs714862	G	A	0.47	0.34	0.04	3.64E-20	0.48	-0.04	0.05	4.44E-01	0.001161	84.22
sub_Thyrotoxicosis	72631	Cervical_cancer	61581	rs7873463	A	C	0.32	-0.28	0.03	4.14E-17	0.36	-0.06	0.05	2.10E-01	0.000974568	70.71
sub_Thyrotoxicosis	72631	Cesarian_section	82761	rs1033701	A	G	0.15	0.41	0.04	2.09E-21	0.18	-0.01	0.09	9.29E-01	0.00123891	89.87
sub_Thyrotoxicosis	72631	Cesarian_section	82761	rs10814917	A	G	0.46	-0.28	0.04	1.24E-14	0.47	0	0.07	9.75E-01	0.000817683	59.34
sub_Thyrotoxicosis	72631	Cesarian_section	82761	rs1169151	A	G	0.43	0.15	0.03	3.76E-08	0.42	-0.05	0.07	4.22E-01	0.000417723	30.33
sub_Thyrotoxicosis	72631	Cesarian_section	82761	rs117566247	A	G	0.03	1.15	0.12	3.31E-21	0.05	-0.19	0.18	2.80E-01	0.00122787	89.07
sub_Thyrotoxicosis	72631	Cesarian_section	82761	rs12148331	T	C	0.25	0.52	0.03	1.75E-66	0.29	-0.08	0.07	2.88E-01	0.00407629	294.85
sub_Thyrotoxicosis	72631	Cesarian_section	82761	rs12515498	T	C	0.17	0.32	0.04	5.70E-17	0.15	0.04	0.09	6.50E-01	0.00096167	69.78
sub_Thyrotoxicosis	72631	Cesarian_section	82761	rs1863144	A	G	0.15	0.26	0.04	1.60E-09	0.21	0.15	0.08	7.42E-02	0.000501486	36.4
sub_Thyrotoxicosis	72631	Cesarian_section	82761	rs189410797	T	C	0.01	1.73	0.22	6.91E-15	0.01	-0.46	0.34	1.74E-01	0.000834241	60.54
sub_Thyrotoxicosis	72631	Cesarian_section	82761	rs2125747	C	G	0.25	-0.23	0.03	1.77E-11	0.25	0	0.08	9.50E-01	0.000621473	45.11
sub_Thyrotoxicosis	72631	Cesarian_section	82761	rs2215981	A	G	0.32	-0.22	0.03	2.64E-16	0.37	-0.05	0.07	4.81E-01	0.000924069	67.05
sub_Thyrotoxicosis	72631	Cesarian_section	82761	rs28640259	G	A	0.23	0.28	0.04	9.86E-12	0.22	0.1	0.08	2.44E-01	0.00063886	46.37
sub_Thyrotoxicosis	72631	Cesarian_section	82761	rs334706	G	C	0.04	0.47	0.05	1.21E-18	0.06	0.13	0.14	3.80E-01	0.00106956	77.6
sub_Thyrotoxicosis	72631	Cesarian_section	82761	rs35123580	A	T	0.2	-0.4	0.05	2.96E-14	0.19	0.07	0.09	4.16E-01	0.000794621	57.67
sub_Thyrotoxicosis	72631	Cesarian_section	82761	rs58722186	T	C	0.23	0.36	0.03	6.84E-30	0.28	-0.05	0.08	5.11E-01	0.00177359	128.59
sub_Thyrotoxicosis	72631	Cesarian_section	82761	rs6754506	A	G	0.5	-0.46	0.04	2.63E-28	0.53	0.05	0.07	4.68E-01	0.0016719	121.23
sub_Thyrotoxicosis	72631	Cesarian_section	82761	rs714862	G	A	0.47	0.34	0.04	3.64E-20	0.48	-0.06	0.07	4.05E-01	0.001161	84.22
sub_Thyrotoxicosis	72631	Cesarian_section	82761	rs7873463	A	C	0.32	-0.28	0.03	4.14E-17	0.36	0.01	0.07	9.37E-01	0.000974568	70.71
sub_Thyrotoxicosis	72631	Cholecystitis	170113	rs1033701	A	G	0.15	0.41	0.04	2.09E-21	0.18	0.05	0.04	2.71E-01	0.00123891	89.87
sub_Thyrotoxicosis	72631	Cholecystitis	170113	rs10814917	A	G	0.46	-0.28	0.04	1.24E-14	0.47	-0.05	0.03	1.54E-01	0.000817683	59.34
sub_Thyrotoxicosis	72631	Cholecystitis	170113	rs1169151	A	G	0.43	0.15	0.03	3.76E-08	0.42	-0.01	0.03	8.13E-01	0.000417723	30.33
sub_Thyrotoxicosis	72631	Cholecystitis	170113	rs117566247	A	G	0.03	1.15	0.12	3.31E-21	0.05	0	0.09	9.76E-01	0.00122787	89.07
sub_Thyrotoxicosis	72631	Cholecystitis	170113	rs12148331	T	C	0.25	0.52	0.03	1.75E-66	0.29	0	0.04	9.70E-01	0.00407629	294.85
sub_Thyrotoxicosis	72631	Cholecystitis	170113	rs12515498	T	C	0.17	0.32	0.04	5.70E-17	0.15	0.07	0.05	1.50E-01	0.00096167	69.78
sub_Thyrotoxicosis	72631	Cholecystitis	170113	rs1863144	A	G	0.15	0.26	0.04	1.60E-09	0.21	0.03	0.04	5.23E-01	0.000501486	36.4
sub_Thyrotoxicosis	72631	Cholecystitis	170113	rs189410797	T	C	0.01	1.73	0.22	6.91E-15	0.01	0.15	0.18	3.99E-01	0.000834241	60.54
sub_Thyrotoxicosis	72631	Cholecystitis	170113	rs2125747	C	G	0.25	-0.23	0.03	1.77E-11	0.25	0.03	0.04	4.76E-01	0.000621473	45.11
sub_Thyrotoxicosis	72631	Cholecystitis	170113	rs2215981	A	G	0.32	-0.22	0.03	2.64E-16	0.37	-0.04	0.03	2.94E-01	0.000924069	67.05
sub_Thyrotoxicosis	72631	Cholecystitis	170113	rs28640259	G	A	0.23	0.28	0.04	9.86E-12	0.22	-0.01	0.04	8.16E-01	0.00063886	46.37
sub_Thyrotoxicosis	72631	Cholecystitis	170113	rs334706	G	C	0.04	0.47	0.05	1.21E-18	0.05	0.05	0.07	4.52E-01	0.00106956	77.6
sub_Thyrotoxicosis	72631	Cholecystitis	170113	rs35123580	A	T	0.2	-0.4	0.05	2.96E-14	0.19	0.04	0.05	3.43E-01	0.000794621	57.67
sub_Thyrotoxicosis	72631	Cholecystitis	170113	rs58722186	T	C	0.23	0.36	0.03	6.84E-30	0.28	-0.02	0.04	5.25E-01	0.00177359	128.59
sub_Thyrotoxicosis	72631	Cholecystitis	170113	rs6754506	A	G	0.5	-0.46	0.04	2.63E-28	0.53	0.03	0.03	4.51E-01	0.0016719	121.23
sub_Thyrotoxicosis	72631	Cholecystitis	170113	rs714862	G	A	0.47	0.34	0.04	3.64E-20	0.48	0	0.03	9.99E-01	0.001161	84.22
sub_Thyrotoxicosis	72631	Cholecystitis	170113	rs7873463	A	C	0.32	-0.28	0.03	4.14E-17	0.36	-0.02	0.03	5.35E-01	0.000974568	70.71
sub_Thyrotoxicosis	72631	Cholelithiasis	177558	rs1033701	A	G	0.15	0.41	0.04	2.09E-21	0.18	0	0.02	8.65E-01	0.00123891	89.87
sub_Thyrotoxicosis	72631	Cholelithiasis	177558	rs10814917	A	G	0.46	-0.28	0.04	1.24E-14	0.47	-0.01	0.02	3.69E-01	0.000817683	59.34
sub_Thyrotoxicosis	72631	Cholelithiasis	177558	rs1169151	A	G	0.43	0.15	0.03	3.76E-08	0.42	-0.03	0.02	3.00E-02	0.000417723	30.33
sub_Thyrotoxicosis	72631	Cholelithiasis	177558	rs117566247	A	G	0.03	1.15	0.12	3.31E-21	0.05	0.02	0.04	6.90E-01	0.00122787	89.07
sub_Thyrotoxicosis	72631	Cholelithiasis	177558	rs12148331	T	C	0.25	0.52	0.03	1.75E-66	0.29	-0.03	0.02	1.36E-01	0.00407629	294.85
sub_Thyrotoxicosis	72631	Cholelithiasis	177558	rs12515498	T	C	0.17	0.32	0.04	5.70E-17	0.15	0.02	0.02	3.64E-01	0.00096167	69.78
sub_Thyrotoxicosis	72631	Cholelithiasis	177558	rs1863144	A	G	0.15	0.26	0.04	1.60E-09	0.21	0.02	0.02	3.47E-01	0.000501486	36.4
sub_Thyrotoxicosis	72631	Cholelithiasis	177558	rs189410797	T	C	0.01	1.73	0.22	6.91E-15	0.01	-0.03	0.08	7.16E-01	0.000834241	60.54
sub_Thyrotoxicosis	72631	Cholelithiasis	177558	rs2125747	C	G	0.25	-0.23	0.03	1.77E-11	0.25	-0.01	0.02	5.61E-01	0.000621473	45.11
sub_Thyrotoxicosis	72631	Cholelithiasis	177558	rs2215981	A	G	0.32	-0.22	0.03	2.64E-16	0.37	0.01	0.02	5.32E-01	0.000924069	67.05
sub_Thyrotoxicosis	72631	Cholelithiasis	177558	rs28640259	G	A	0.23	0.28	0.04	9.86E-12	0.22	-0.02	0.02	2.35E-01	0.00063886	46.37
sub_Thyrotoxicosis	72631	Cholelithiasis	177558	rs334706	G	C	0.04	0.47	0.05	1.21E-18	0.05	-0.02	0.03	5.08E-01	0.00106956	77.6
sub_Thyrotoxicosis	72631	Cholelithiasis	177558	rs35123580	A	T	0.2	-0.4	0.05	2.96E-14	0.19	0.01	0.02	5.63E-01	0.000794621	57.67
sub_Thyrotoxicosis	72631	Cholelithiasis	177558	rs58722186	T	C	0.23	0.36	0.03	6.84E-30	0.28	-0.02	0.02	2.30E-01	0.00177359	128.59
sub_Thyrotoxicosis	72631	Cholelithiasis	177558	rs6754506	A	G	0.5	-0.46	0.04	2.63E-28	0.53	0.02	0.02	3.49E-01	0.0016719	121.23
sub_Thyrotoxicosis	72631	Cholelithiasis	177558	rs714862	G	A	0.47	0.34	0.04	3.64E-20	0.48	-0.01	0.02	5.88E-01	0.001161	84.22
sub_Thyrotoxicosis	72631	Cholelithiasis	177558	rs7873463	A	C	0.32	-0.28	0.03	4.14E-17	0.36	-0.01	0.02	4.79E-01	0.000974568	70.71
sub_Thyrotoxicosis	72631	Chronic_bronchitis	162074	rs1033701	A	G	0.15	0.41	0.04	2.09E-21	0.18	-0.07	0.11	5.57E-01	0.00123891	89.87
sub_Thyrotoxicosis	72631	Chronic_bronchitis	162074	rs10814917	A	G	0.46	-0.28	0.04	1.24E-14	0.47	-0.11	0.09	2.19E-01	0.000817683	59.34
sub_Thyrotoxicosis	72631	Chronic_bronchitis	162074	rs1169151	A	G	0.43	0.15	0.03	3.76E-08	0.42	-0.04	0.09	6.57E-01	0.000417723	30.33
sub_Thyrotoxicosis	72631	Chronic_bronchitis	162074	rs117566247	A	G	0.03	1.15	0.12	3.31E-21	0.05	0.23	0.23	3.21E-01	0.00122787	89.07
sub_Thyrotoxicosis	72631	Chronic_bronchitis	162074	rs12148331	T	C	0.25	0.52	0.03	1.75E-66	0.29	0.03	0.1	7.42E-01	0.00407629	294.85
sub_Thyrotoxicosis	72631	Chronic_bronchitis	162074	rs12515498	T	C	0.17	0.32	0.04	5.70E-17	0.15	0.08	0.12	4.85E-01	0.00096167	69.78
sub_Thyrotoxicosis	72631	Chronic_bronchitis	162074	rs1863144	A	G	0.15	0.26	0.04	1.60E-09	0.21	0.02	0.11	8.83E-01	0.000501486	36.4
sub_Thyrotoxicosis	72631	Chronic_bronchitis	162074	rs189410797	T	C	0.01	1.73	0.22	6.91E-15	0.01	-0.19	0.45	6.75E-01	0.000834241	60.54
sub_Thyrotoxicosis	72631	Chronic_bronchitis	162074	rs2125747	C	G	0.25	-0.23	0.03	1.77E-11	0.25	0.01	0.1	9.25E-01	0.000621473	45.11
sub_Thyrotoxicosis	72631	Chronic_bronchitis	162074	rs2215981	A	G	0.32	-0.22	0.03	2.64E-16	0.37	0.15	0.09	1.01E-01	0.000924069	67.05
sub_Thyrotoxicosis	72631	Chronic_bronchitis	162074	rs28640259	G	A	0.23	0.28	0.04	9.86E-12	0.22	-0.18	0.11	8.84E-02	0.00063886	46.37
sub_Thyrotoxicosis	72631	Chronic_bronchitis	162074	rs334706	G	C	0.04	0.47	0.05	1.21E-18	0.05	0.51	0.19	6.65E-03	0.00106956	77.6
sub_Thyrotoxicosis	72631	Chronic_bronchitis	162074	rs35123580	A	T	0.2	-0.4	0.05	2.96E-14	0.19	0.03	0.12	7.78E-01	0.000794621	57.67
sub_Thyrotoxicosis	72631	Chronic_bronchitis	162074	rs58722186	T	C	0.23	0.36	0.03	6.84E-30	0.28	-0.17	0.1	7.94E-02	0.00177359	128.59
sub_Thyrotoxicosis	72631	Chronic_bronchitis	162074	rs6754506	A	G	0.5	-0.46	0.04	2.63E-28	0.53	0.08	0.09	3.81E-01	0.0016719	121.23
sub_Thyrotoxicosis	72631	Chronic_bronchitis	162074	rs714862	G	A	0.47	0.34	0.04	3.64E-20	0.48	0.03	0.09	7.15E-01	0.001161	84.22
sub_Thyrotoxicosis	72631	Chronic_bronchitis	162074	rs7873463	A	C	0.32	-0.28	0.03	4.14E-17	0.36	-0.05	0.09	5.54E-01	0.000974568	70.71
sub_Thyrotoxicosis	72631	Chronic_gastritis	178726	rs1033701	A	G	0.15	0.41	0.04	2.09E-21	0.18	-0.05	0.07	4.21E-01	0.00123891	89.87
sub_Thyrotoxicosis	72631	Chronic_gastritis	178726	rs10814917	A	G	0.46	-0.28	0.04	1.24E-14	0.47	-0.02	0.05	6.48E-01	0.000817683	59.34
sub_Thyrotoxicosis	72631	Chronic_gastritis	178726	rs1169151	A	G	0.43	0.15	0.03	3.76E-08	0.42	0.02	0.05	7.05E-01	0.000417723	30.33
sub_Thyrotoxicosis	72631	Chronic_gastritis	178726	rs117566247	A	G	0.03	1.15	0.12	3.31E-21	0.05	0.15	0.14	2.91E-01	0.00122787	89.07
sub_Thyrotoxicosis	72631	Chronic_gastritis	178726	rs12148331	T	C	0.25	0.52	0.03	1.75E-66	0.29	0.04	0.06	5.04E-01	0.00407629	294.85
sub_Thyrotoxicosis	72631	Chronic_gastritis	178726	rs12515498	T	C	0.17	0.32	0.04	5.70E-17	0.15	0.01	0.07	8.39E-01	0.00096167	69.78
sub_Thyrotoxicosis	72631	Chronic_gastritis	178726	rs1863144	A	G	0.15	0.26	0.04	1.60E-09	0.21	-0.02	0.06	7.14E-01	0.000501486	36.4
sub_Thyrotoxicosis	72631	Chronic_gastritis	178726	rs189410797	T	C	0.01	1.73	0.22	6.91E-15	0.01	0.52	0.28	6.07E-02	0.000834241	60.54
sub_Thyrotoxicosis	72631	Chronic_gastritis	178726	rs2125747	C	G	0.25	-0.23	0.03	1.77E-11	0.25	-0.02	0.06	7.55E-01	0.000621473	45.11
sub_Thyrotoxicosis	72631	Chronic_gastritis	178726	rs2215981	A	G	0.32	-0.22	0.03	2.64E-16	0.37	0.04	0.05	4.98E-01	0.000924069	67.05
sub_Thyrotoxicosis	72631	Chronic_gastritis	178726	rs28640259	G	A	0.23	0.28	0.04	9.86E-12	0.22	0.11	0.06	8.57E-02	0.00063886	46.37
sub_Thyrotoxicosis	72631	Chronic_gastritis	178726	rs334706	G	C	0.04	0.47	0.05	1.21E-18	0.05	0.19	0.11	8.93E-02	0.00106956	77.6
sub_Thyrotoxicosis	72631	Chronic_gastritis	178726	rs35123580	A	T	0.2	-0.4	0.05	2.96E-14	0.19	-0.02	0.07	7.33E-01	0.000794621	57.67
sub_Thyrotoxicosis	72631	Chronic_gastritis	178726	rs58722186	T	C	0.23	0.36	0.03	6.84E-30	0.28	0.11	0.06	5.27E-02	0.00177359	128.59
sub_Thyrotoxicosis	72631	Chronic_gastritis	178726	rs6754506	A	G	0.5	-0.46	0.04	2.63E-28	0.53	0	0.05	9.77E-01	0.0016719	121.23
sub_Thyrotoxicosis	72631	Chronic_gastritis	178726	rs714862	G	A	0.47	0.34	0.04	3.64E-20	0.48	0.05	0.05	3.23E-01	0.001161	84.22
sub_Thyrotoxicosis	72631	Chronic_gastritis	178726	rs7873463	A	C	0.32	-0.28	0.03	4.14E-17	0.36	0.05	0.05	3.96E-01	0.000974568	70.71
sub_Thyrotoxicosis	72631	Chronic_glomerulonephritis	174555	rs1033701	A	G	0.15	0.41	0.04	2.09E-21	0.18	-0.2	0.13	1.19E-01	0.00123891	89.87
sub_Thyrotoxicosis	72631	Chronic_glomerulonephritis	174555	rs10814917	A	G	0.46	-0.28	0.04	1.24E-14	0.47	0.08	0.1	4.36E-01	0.000817683	59.34
sub_Thyrotoxicosis	72631	Chronic_glomerulonephritis	174555	rs1169151	A	G	0.43	0.15	0.03	3.76E-08	0.42	0.06	0.1	5.25E-01	0.000417723	30.33
sub_Thyrotoxicosis	72631	Chronic_glomerulonephritis	174555	rs117566247	A	G	0.03	1.15	0.12	3.31E-21	0.05	-0.15	0.26	5.64E-01	0.00122787	89.07
sub_Thyrotoxicosis	72631	Chronic_glomerulonephritis	174555	rs12148331	T	C	0.25	0.52	0.03	1.75E-66	0.29	0.05	0.11	6.21E-01	0.00407629	294.85
sub_Thyrotoxicosis	72631	Chronic_glomerulonephritis	174555	rs12515498	T	C	0.17	0.32	0.04	5.70E-17	0.15	0.08	0.14	5.37E-01	0.00096167	69.78
sub_Thyrotoxicosis	72631	Chronic_glomerulonephritis	174555	rs1863144	A	G	0.15	0.26	0.04	1.60E-09	0.21	-0.02	0.12	8.65E-01	0.000501486	36.4
sub_Thyrotoxicosis	72631	Chronic_glomerulonephritis	174555	rs189410797	T	C	0.01	1.73	0.22	6.91E-15	0.01	0.21	0.53	6.92E-01	0.000834241	60.54
sub_Thyrotoxicosis	72631	Chronic_glomerulonephritis	174555	rs2125747	C	G	0.25	-0.23	0.03	1.77E-11	0.25	0.07	0.11	5.52E-01	0.000621473	45.11
sub_Thyrotoxicosis	72631	Chronic_glomerulonephritis	174555	rs2215981	A	G	0.32	-0.22	0.03	2.64E-16	0.37	-0.11	0.1	2.63E-01	0.000924069	67.05
sub_Thyrotoxicosis	72631	Chronic_glomerulonephritis	174555	rs28640259	G	A	0.23	0.28	0.04	9.86E-12	0.22	-0.04	0.12	7.61E-01	0.00063886	46.37
sub_Thyrotoxicosis	72631	Chronic_glomerulonephritis	174555	rs334706	G	C	0.04	0.47	0.05	1.21E-18	0.05	-0.37	0.21	7.95E-02	0.00106956	77.6
sub_Thyrotoxicosis	72631	Chronic_glomerulonephritis	174555	rs35123580	A	T	0.2	-0.4	0.05	2.96E-14	0.19	0.11	0.13	4.12E-01	0.000794621	57.67
sub_Thyrotoxicosis	72631	Chronic_glomerulonephritis	174555	rs58722186	T	C	0.23	0.36	0.03	6.84E-30	0.28	0.02	0.11	8.33E-01	0.00177359	128.59
sub_Thyrotoxicosis	72631	Chronic_glomerulonephritis	174555	rs6754506	A	G	0.5	-0.46	0.04	2.63E-28	0.53	0.15	0.1	1.30E-01	0.0016719	121.23
sub_Thyrotoxicosis	72631	Chronic_glomerulonephritis	174555	rs714862	G	A	0.47	0.34	0.04	3.64E-20	0.48	0.05	0.1	6.12E-01	0.001161	84.22
sub_Thyrotoxicosis	72631	Chronic_glomerulonephritis	174555	rs7873463	A	C	0.32	-0.28	0.03	4.14E-17	0.36	0.19	0.1	7.03E-02	0.000974568	70.71
sub_Thyrotoxicosis	72631	Chronic_heart_failure	178726	rs1033701	A	G	0.15	0.41	0.04	2.09E-21	0.18	0.02	0.02	4.05E-01	0.00123891	89.87
sub_Thyrotoxicosis	72631	Chronic_heart_failure	178726	rs10814917	A	G	0.46	-0.28	0.04	1.24E-14	0.47	-0.04	0.01	1.12E-02	0.000817683	59.34
sub_Thyrotoxicosis	72631	Chronic_heart_failure	178726	rs1169151	A	G	0.43	0.15	0.03	3.76E-08	0.42	0.02	0.01	1.03E-01	0.000417723	30.33
sub_Thyrotoxicosis	72631	Chronic_heart_failure	178726	rs117566247	A	G	0.03	1.15	0.12	3.31E-21	0.05	-0.07	0.04	7.34E-02	0.00122787	89.07
sub_Thyrotoxicosis	72631	Chronic_heart_failure	178726	rs12148331	T	C	0.25	0.52	0.03	1.75E-66	0.29	-0.02	0.02	2.78E-01	0.00407629	294.85
sub_Thyrotoxicosis	72631	Chronic_heart_failure	178726	rs12515498	T	C	0.17	0.32	0.04	5.70E-17	0.15	-0.02	0.02	2.71E-01	0.00096167	69.78
sub_Thyrotoxicosis	72631	Chronic_heart_failure	178726	rs1863144	A	G	0.15	0.26	0.04	1.60E-09	0.21	0.03	0.02	1.57E-01	0.000501486	36.4
sub_Thyrotoxicosis	72631	Chronic_heart_failure	178726	rs189410797	T	C	0.01	1.73	0.22	6.91E-15	0.01	0.02	0.08	8.30E-01	0.000834241	60.54
sub_Thyrotoxicosis	72631	Chronic_heart_failure	178726	rs2125747	C	G	0.25	-0.23	0.03	1.77E-11	0.25	0.01	0.02	5.53E-01	0.000621473	45.11
sub_Thyrotoxicosis	72631	Chronic_heart_failure	178726	rs2215981	A	G	0.32	-0.22	0.03	2.64E-16	0.37	-0.03	0.02	6.76E-02	0.000924069	67.05
sub_Thyrotoxicosis	72631	Chronic_heart_failure	178726	rs28640259	G	A	0.23	0.28	0.04	9.86E-12	0.22	-0.01	0.02	7.52E-01	0.00063886	46.37
sub_Thyrotoxicosis	72631	Chronic_heart_failure	178726	rs334706	G	C	0.04	0.47	0.05	1.21E-18	0.05	0	0.03	9.25E-01	0.00106956	77.6
sub_Thyrotoxicosis	72631	Chronic_heart_failure	178726	rs35123580	A	T	0.2	-0.4	0.05	2.96E-14	0.19	-0.06	0.02	4.17E-03	0.000794621	57.67
sub_Thyrotoxicosis	72631	Chronic_heart_failure	178726	rs58722186	T	C	0.23	0.36	0.03	6.84E-30	0.28	0.01	0.02	3.72E-01	0.00177359	128.59
sub_Thyrotoxicosis	72631	Chronic_heart_failure	178726	rs6754506	A	G	0.5	-0.46	0.04	2.63E-28	0.53	0.01	0.02	3.33E-01	0.0016719	121.23
sub_Thyrotoxicosis	72631	Chronic_heart_failure	178726	rs714862	G	A	0.47	0.34	0.04	3.64E-20	0.48	0	0.01	8.84E-01	0.001161	84.22
sub_Thyrotoxicosis	72631	Chronic_heart_failure	178726	rs7873463	A	C	0.32	-0.28	0.03	4.14E-17	0.36	-0.01	0.02	7.41E-01	0.000974568	70.71
sub_Thyrotoxicosis	72631	Chronic_hepatitis_B_infection	171822	rs1033701	A	G	0.15	0.41	0.04	2.09E-21	0.18	0	0.04	9.84E-01	0.00123891	89.87
sub_Thyrotoxicosis	72631	Chronic_hepatitis_B_infection	171822	rs10814917	A	G	0.46	-0.28	0.04	1.24E-14	0.47	-0.06	0.03	6.62E-02	0.000817683	59.34
sub_Thyrotoxicosis	72631	Chronic_hepatitis_B_infection	171822	rs1169151	A	G	0.43	0.15	0.03	3.76E-08	0.42	0.08	0.03	1.37E-02	0.000417723	30.33
sub_Thyrotoxicosis	72631	Chronic_hepatitis_B_infection	171822	rs117566247	A	G	0.03	1.15	0.12	3.31E-21	0.05	0	0.08	9.89E-01	0.00122787	89.07
sub_Thyrotoxicosis	72631	Chronic_hepatitis_B_infection	171822	rs12148331	T	C	0.25	0.52	0.03	1.75E-66	0.29	0.01	0.03	6.59E-01	0.00407629	294.85
sub_Thyrotoxicosis	72631	Chronic_hepatitis_B_infection	171822	rs12515498	T	C	0.17	0.32	0.04	5.70E-17	0.15	-0.02	0.04	6.45E-01	0.00096167	69.78
sub_Thyrotoxicosis	72631	Chronic_hepatitis_B_infection	171822	rs1863144	A	G	0.15	0.26	0.04	1.60E-09	0.21	-0.01	0.04	8.19E-01	0.000501486	36.4
sub_Thyrotoxicosis	72631	Chronic_hepatitis_B_infection	171822	rs189410797	T	C	0.01	1.73	0.22	6.91E-15	0.01	0.27	0.16	9.93E-02	0.000834241	60.54
sub_Thyrotoxicosis	72631	Chronic_hepatitis_B_infection	171822	rs2125747	C	G	0.25	-0.23	0.03	1.77E-11	0.25	-0.05	0.04	1.78E-01	0.000621473	45.11
sub_Thyrotoxicosis	72631	Chronic_hepatitis_B_infection	171822	rs2215981	A	G	0.32	-0.22	0.03	2.64E-16	0.37	0.03	0.03	3.66E-01	0.000924069	67.05
sub_Thyrotoxicosis	72631	Chronic_hepatitis_B_infection	171822	rs28640259	G	A	0.23	0.28	0.04	9.86E-12	0.22	-0.05	0.04	1.97E-01	0.00063886	46.37
sub_Thyrotoxicosis	72631	Chronic_hepatitis_B_infection	171822	rs334706	G	C	0.04	0.47	0.05	1.21E-18	0.05	0.06	0.07	3.86E-01	0.00106956	77.6
sub_Thyrotoxicosis	72631	Chronic_hepatitis_B_infection	171822	rs35123580	A	T	0.2	-0.4	0.05	2.96E-14	0.19	0.02	0.04	5.64E-01	0.000794621	57.67
sub_Thyrotoxicosis	72631	Chronic_hepatitis_B_infection	171822	rs58722186	T	C	0.23	0.36	0.03	6.84E-30	0.28	0	0.03	9.58E-01	0.00177359	128.59
sub_Thyrotoxicosis	72631	Chronic_hepatitis_B_infection	171822	rs6754506	A	G	0.5	-0.46	0.04	2.63E-28	0.53	0.06	0.03	6.17E-02	0.0016719	121.23
sub_Thyrotoxicosis	72631	Chronic_hepatitis_B_infection	171822	rs714862	G	A	0.47	0.34	0.04	3.64E-20	0.48	-0.05	0.03	9.59E-02	0.001161	84.22
sub_Thyrotoxicosis	72631	Chronic_hepatitis_B_infection	171822	rs7873463	A	C	0.32	-0.28	0.03	4.14E-17	0.36	0.05	0.03	1.20E-01	0.000974568	70.71
sub_Thyrotoxicosis	72631	Chronic_hepatitis_C_infection	176698	rs1033701	A	G	0.15	0.41	0.04	2.09E-21	0.18	0.03	0.02	1.84E-01	0.00123891	89.87
sub_Thyrotoxicosis	72631	Chronic_hepatitis_C_infection	176698	rs10814917	A	G	0.46	-0.28	0.04	1.24E-14	0.47	0	0.02	9.67E-01	0.000817683	59.34
sub_Thyrotoxicosis	72631	Chronic_hepatitis_C_infection	176698	rs1169151	A	G	0.43	0.15	0.03	3.76E-08	0.42	0.02	0.02	3.53E-01	0.000417723	30.33
sub_Thyrotoxicosis	72631	Chronic_hepatitis_C_infection	176698	rs117566247	A	G	0.03	1.15	0.12	3.31E-21	0.05	0.02	0.05	6.78E-01	0.00122787	89.07
sub_Thyrotoxicosis	72631	Chronic_hepatitis_C_infection	176698	rs12148331	T	C	0.25	0.52	0.03	1.75E-66	0.29	0	0.02	8.83E-01	0.00407629	294.85
sub_Thyrotoxicosis	72631	Chronic_hepatitis_C_infection	176698	rs12515498	T	C	0.17	0.32	0.04	5.70E-17	0.15	0.01	0.02	6.97E-01	0.00096167	69.78
sub_Thyrotoxicosis	72631	Chronic_hepatitis_C_infection	176698	rs1863144	A	G	0.15	0.26	0.04	1.60E-09	0.21	0.01	0.02	5.80E-01	0.000501486	36.4
sub_Thyrotoxicosis	72631	Chronic_hepatitis_C_infection	176698	rs189410797	T	C	0.01	1.73	0.22	6.91E-15	0.01	0.04	0.09	6.86E-01	0.000834241	60.54
sub_Thyrotoxicosis	72631	Chronic_hepatitis_C_infection	176698	rs2125747	C	G	0.25	-0.23	0.03	1.77E-11	0.25	-0.02	0.02	3.96E-01	0.000621473	45.11
sub_Thyrotoxicosis	72631	Chronic_hepatitis_C_infection	176698	rs2215981	A	G	0.32	-0.22	0.03	2.64E-16	0.37	0.02	0.02	2.51E-01	0.000924069	67.05
sub_Thyrotoxicosis	72631	Chronic_hepatitis_C_infection	176698	rs28640259	G	A	0.23	0.28	0.04	9.86E-12	0.22	0	0.02	9.71E-01	0.00063886	46.37
sub_Thyrotoxicosis	72631	Chronic_hepatitis_C_infection	176698	rs334706	G	C	0.04	0.47	0.05	1.21E-18	0.05	-0.01	0.04	8.76E-01	0.00106956	77.6
sub_Thyrotoxicosis	72631	Chronic_hepatitis_C_infection	176698	rs35123580	A	T	0.2	-0.4	0.05	2.96E-14	0.19	0.02	0.02	4.24E-01	0.000794621	57.67
sub_Thyrotoxicosis	72631	Chronic_hepatitis_C_infection	176698	rs58722186	T	C	0.23	0.36	0.03	6.84E-30	0.28	-0.01	0.02	5.56E-01	0.00177359	128.59
sub_Thyrotoxicosis	72631	Chronic_hepatitis_C_infection	176698	rs6754506	A	G	0.5	-0.46	0.04	2.63E-28	0.53	0.02	0.02	1.67E-01	0.0016719	121.23
sub_Thyrotoxicosis	72631	Chronic_hepatitis_C_infection	176698	rs714862	G	A	0.47	0.34	0.04	3.64E-20	0.48	-0.01	0.02	5.39E-01	0.001161	84.22
sub_Thyrotoxicosis	72631	Chronic_hepatitis_C_infection	176698	rs7873463	A	C	0.32	-0.28	0.03	4.14E-17	0.36	-0.01	0.02	7.63E-01	0.000974568	70.71
sub_Thyrotoxicosis	72631	Chronic_obstructive_pulmonary_disease	166670	rs1033701	A	G	0.15	0.41	0.04	2.09E-21	0.18	-0.03	0.03	3.09E-01	0.00123891	89.87
sub_Thyrotoxicosis	72631	Chronic_obstructive_pulmonary_disease	166670	rs10814917	A	G	0.46	-0.28	0.04	1.24E-14	0.47	-0.06	0.02	1.32E-02	0.000817683	59.34
sub_Thyrotoxicosis	72631	Chronic_obstructive_pulmonary_disease	166670	rs1169151	A	G	0.43	0.15	0.03	3.76E-08	0.42	0	0.02	9.35E-01	0.000417723	30.33
sub_Thyrotoxicosis	72631	Chronic_obstructive_pulmonary_disease	166670	rs117566247	A	G	0.03	1.15	0.12	3.31E-21	0.05	-0.03	0.06	6.38E-01	0.00122787	89.07
sub_Thyrotoxicosis	72631	Chronic_obstructive_pulmonary_disease	166670	rs12148331	T	C	0.25	0.52	0.03	1.75E-66	0.29	-0.03	0.03	1.82E-01	0.00407629	294.85
sub_Thyrotoxicosis	72631	Chronic_obstructive_pulmonary_disease	166670	rs12515498	T	C	0.17	0.32	0.04	5.70E-17	0.15	-0.02	0.03	4.73E-01	0.00096167	69.78
sub_Thyrotoxicosis	72631	Chronic_obstructive_pulmonary_disease	166670	rs1863144	A	G	0.15	0.26	0.04	1.60E-09	0.21	0.04	0.03	2.16E-01	0.000501486	36.4
sub_Thyrotoxicosis	72631	Chronic_obstructive_pulmonary_disease	166670	rs189410797	T	C	0.01	1.73	0.22	6.91E-15	0.01	-0.12	0.13	3.41E-01	0.000834241	60.54
sub_Thyrotoxicosis	72631	Chronic_obstructive_pulmonary_disease	166670	rs2125747	C	G	0.25	-0.23	0.03	1.77E-11	0.25	0	0.03	9.97E-01	0.000621473	45.11
sub_Thyrotoxicosis	72631	Chronic_obstructive_pulmonary_disease	166670	rs2215981	A	G	0.32	-0.22	0.03	2.64E-16	0.37	-0.04	0.02	6.84E-02	0.000924069	67.05
sub_Thyrotoxicosis	72631	Chronic_obstructive_pulmonary_disease	166670	rs28640259	G	A	0.23	0.28	0.04	9.86E-12	0.22	0	0.03	9.82E-01	0.00063886	46.37
sub_Thyrotoxicosis	72631	Chronic_obstructive_pulmonary_disease	166670	rs334706	G	C	0.04	0.47	0.05	1.21E-18	0.05	0.06	0.05	2.44E-01	0.00106956	77.6
sub_Thyrotoxicosis	72631	Chronic_obstructive_pulmonary_disease	166670	rs35123580	A	T	0.2	-0.4	0.05	2.96E-14	0.19	-0.03	0.03	3.72E-01	0.000794621	57.67
sub_Thyrotoxicosis	72631	Chronic_obstructive_pulmonary_disease	166670	rs58722186	T	C	0.23	0.36	0.03	6.84E-30	0.28	0	0.03	9.70E-01	0.00177359	128.59
sub_Thyrotoxicosis	72631	Chronic_obstructive_pulmonary_disease	166670	rs6754506	A	G	0.5	-0.46	0.04	2.63E-28	0.53	0.03	0.02	1.59E-01	0.0016719	121.23
sub_Thyrotoxicosis	72631	Chronic_obstructive_pulmonary_disease	166670	rs714862	G	A	0.47	0.34	0.04	3.64E-20	0.48	0	0.02	9.87E-01	0.001161	84.22
sub_Thyrotoxicosis	72631	Chronic_obstructive_pulmonary_disease	166670	rs7873463	A	C	0.32	-0.28	0.03	4.14E-17	0.36	-0.04	0.02	1.29E-01	0.000974568	70.71
sub_Thyrotoxicosis	72631	Chronic_pancreatitis	177928	rs1033701	A	G	0.15	0.41	0.04	2.09E-21	0.18	0.08	0.09	3.34E-01	0.00123891	89.87
sub_Thyrotoxicosis	72631	Chronic_pancreatitis	177928	rs10814917	A	G	0.46	-0.28	0.04	1.24E-14	0.47	-0.12	0.07	6.50E-02	0.000817683	59.34
sub_Thyrotoxicosis	72631	Chronic_pancreatitis	177928	rs1169151	A	G	0.43	0.15	0.03	3.76E-08	0.42	0.04	0.07	5.25E-01	0.000417723	30.33
sub_Thyrotoxicosis	72631	Chronic_pancreatitis	177928	rs117566247	A	G	0.03	1.15	0.12	3.31E-21	0.05	-0.01	0.18	9.59E-01	0.00122787	89.07
sub_Thyrotoxicosis	72631	Chronic_pancreatitis	177928	rs12148331	T	C	0.25	0.52	0.03	1.75E-66	0.29	-0.06	0.07	4.00E-01	0.00407629	294.85
sub_Thyrotoxicosis	72631	Chronic_pancreatitis	177928	rs12515498	T	C	0.17	0.32	0.04	5.70E-17	0.15	0.06	0.09	5.31E-01	0.00096167	69.78
sub_Thyrotoxicosis	72631	Chronic_pancreatitis	177928	rs1863144	A	G	0.15	0.26	0.04	1.60E-09	0.21	-0.09	0.08	2.63E-01	0.000501486	36.4
sub_Thyrotoxicosis	72631	Chronic_pancreatitis	177928	rs189410797	T	C	0.01	1.73	0.22	6.91E-15	0.01	-0.3	0.36	3.98E-01	0.000834241	60.54
sub_Thyrotoxicosis	72631	Chronic_pancreatitis	177928	rs2125747	C	G	0.25	-0.23	0.03	1.77E-11	0.25	0.03	0.08	6.67E-01	0.000621473	45.11
sub_Thyrotoxicosis	72631	Chronic_pancreatitis	177928	rs2215981	A	G	0.32	-0.22	0.03	2.64E-16	0.37	-0.05	0.07	4.97E-01	0.000924069	67.05
sub_Thyrotoxicosis	72631	Chronic_pancreatitis	177928	rs28640259	G	A	0.23	0.28	0.04	9.86E-12	0.22	0.07	0.08	4.24E-01	0.00063886	46.37
sub_Thyrotoxicosis	72631	Chronic_pancreatitis	177928	rs334706	G	C	0.04	0.47	0.05	1.21E-18	0.05	-0.12	0.15	3.96E-01	0.00106956	77.6
sub_Thyrotoxicosis	72631	Chronic_pancreatitis	177928	rs35123580	A	T	0.2	-0.4	0.05	2.96E-14	0.19	0.04	0.09	6.40E-01	0.000794621	57.67
sub_Thyrotoxicosis	72631	Chronic_pancreatitis	177928	rs58722186	T	C	0.23	0.36	0.03	6.84E-30	0.28	0.01	0.07	8.70E-01	0.00177359	128.59
sub_Thyrotoxicosis	72631	Chronic_pancreatitis	177928	rs6754506	A	G	0.5	-0.46	0.04	2.63E-28	0.53	-0.07	0.07	3.16E-01	0.0016719	121.23
sub_Thyrotoxicosis	72631	Chronic_pancreatitis	177928	rs714862	G	A	0.47	0.34	0.04	3.64E-20	0.48	0.02	0.07	7.35E-01	0.001161	84.22
sub_Thyrotoxicosis	72631	Chronic_pancreatitis	177928	rs7873463	A	C	0.32	-0.28	0.03	4.14E-17	0.36	0.08	0.07	2.42E-01	0.000974568	70.71
sub_Thyrotoxicosis	72631	Chronic_renal_failure	176462	rs1033701	A	G	0.15	0.41	0.04	2.09E-21	0.18	0.07	0.04	7.60E-02	0.00123891	89.87
sub_Thyrotoxicosis	72631	Chronic_renal_failure	176462	rs10814917	A	G	0.46	-0.28	0.04	1.24E-14	0.47	0.04	0.03	1.63E-01	0.000817683	59.34
sub_Thyrotoxicosis	72631	Chronic_renal_failure	176462	rs1169151	A	G	0.43	0.15	0.03	3.76E-08	0.42	0.01	0.03	7.95E-01	0.000417723	30.33
sub_Thyrotoxicosis	72631	Chronic_renal_failure	176462	rs117566247	A	G	0.03	1.15	0.12	3.31E-21	0.05	0.05	0.08	5.65E-01	0.00122787	89.07
sub_Thyrotoxicosis	72631	Chronic_renal_failure	176462	rs12148331	T	C	0.25	0.52	0.03	1.75E-66	0.29	0.04	0.03	2.99E-01	0.00407629	294.85
sub_Thyrotoxicosis	72631	Chronic_renal_failure	176462	rs12515498	T	C	0.17	0.32	0.04	5.70E-17	0.15	-0.03	0.04	5.05E-01	0.00096167	69.78
sub_Thyrotoxicosis	72631	Chronic_renal_failure	176462	rs1863144	A	G	0.15	0.26	0.04	1.60E-09	0.21	0.1	0.04	1.29E-02	0.000501486	36.4
sub_Thyrotoxicosis	72631	Chronic_renal_failure	176462	rs189410797	T	C	0.01	1.73	0.22	6.91E-15	0.01	-0.07	0.17	6.62E-01	0.000834241	60.54
sub_Thyrotoxicosis	72631	Chronic_renal_failure	176462	rs2125747	C	G	0.25	-0.23	0.03	1.77E-11	0.25	0.09	0.04	1.81E-02	0.000621473	45.11
sub_Thyrotoxicosis	72631	Chronic_renal_failure	176462	rs2215981	A	G	0.32	-0.22	0.03	2.64E-16	0.37	0	0.03	9.68E-01	0.000924069	67.05
sub_Thyrotoxicosis	72631	Chronic_renal_failure	176462	rs28640259	G	A	0.23	0.28	0.04	9.86E-12	0.22	-0.02	0.04	5.67E-01	0.00063886	46.37
sub_Thyrotoxicosis	72631	Chronic_renal_failure	176462	rs334706	G	C	0.04	0.47	0.05	1.21E-18	0.05	-0.05	0.07	4.56E-01	0.00106956	77.6
sub_Thyrotoxicosis	72631	Chronic_renal_failure	176462	rs35123580	A	T	0.2	-0.4	0.05	2.96E-14	0.19	-0.01	0.04	8.28E-01	0.000794621	57.67
sub_Thyrotoxicosis	72631	Chronic_renal_failure	176462	rs58722186	T	C	0.23	0.36	0.03	6.84E-30	0.28	-0.03	0.03	4.04E-01	0.00177359	128.59
sub_Thyrotoxicosis	72631	Chronic_renal_failure	176462	rs6754506	A	G	0.5	-0.46	0.04	2.63E-28	0.53	0.01	0.03	8.12E-01	0.0016719	121.23
sub_Thyrotoxicosis	72631	Chronic_renal_failure	176462	rs714862	G	A	0.47	0.34	0.04	3.64E-20	0.48	0.01	0.03	8.10E-01	0.001161	84.22
sub_Thyrotoxicosis	72631	Chronic_renal_failure	176462	rs7873463	A	C	0.32	-0.28	0.03	4.14E-17	0.36	0.01	0.03	7.42E-01	0.000974568	70.71
sub_Thyrotoxicosis	72631	Chronic_sinusitis	156843	rs1033701	A	G	0.15	0.41	0.04	2.09E-21	0.18	0.02	0.03	5.52E-01	0.00123891	89.87
sub_Thyrotoxicosis	72631	Chronic_sinusitis	156843	rs10814917	A	G	0.46	-0.28	0.04	1.24E-14	0.47	-0.04	0.02	8.93E-02	0.000817683	59.34
sub_Thyrotoxicosis	72631	Chronic_sinusitis	156843	rs1169151	A	G	0.43	0.15	0.03	3.76E-08	0.42	-0.01	0.02	6.76E-01	0.000417723	30.33
sub_Thyrotoxicosis	72631	Chronic_sinusitis	156843	rs117566247	A	G	0.03	1.15	0.12	3.31E-21	0.05	0	0.06	9.98E-01	0.00122787	89.07
sub_Thyrotoxicosis	72631	Chronic_sinusitis	156843	rs12148331	T	C	0.25	0.52	0.03	1.75E-66	0.29	0.01	0.02	6.95E-01	0.00407629	294.85
sub_Thyrotoxicosis	72631	Chronic_sinusitis	156843	rs12515498	T	C	0.17	0.32	0.04	5.70E-17	0.15	-0.02	0.03	4.74E-01	0.00096167	69.78
sub_Thyrotoxicosis	72631	Chronic_sinusitis	156843	rs1863144	A	G	0.15	0.26	0.04	1.60E-09	0.21	0.01	0.03	8.19E-01	0.000501486	36.4
sub_Thyrotoxicosis	72631	Chronic_sinusitis	156843	rs189410797	T	C	0.01	1.73	0.22	6.91E-15	0.01	-0.19	0.11	8.59E-02	0.000834241	60.54
sub_Thyrotoxicosis	72631	Chronic_sinusitis	156843	rs2125747	C	G	0.25	-0.23	0.03	1.77E-11	0.25	0.03	0.02	2.11E-01	0.000621473	45.11
sub_Thyrotoxicosis	72631	Chronic_sinusitis	156843	rs2215981	A	G	0.32	-0.22	0.03	2.64E-16	0.37	-0.01	0.02	6.14E-01	0.000924069	67.05
sub_Thyrotoxicosis	72631	Chronic_sinusitis	156843	rs28640259	G	A	0.23	0.28	0.04	9.86E-12	0.22	-0.01	0.03	7.77E-01	0.00063886	46.37
sub_Thyrotoxicosis	72631	Chronic_sinusitis	156843	rs334706	G	C	0.04	0.47	0.05	1.21E-18	0.05	-0.08	0.05	9.00E-02	0.00106956	77.6
sub_Thyrotoxicosis	72631	Chronic_sinusitis	156843	rs35123580	A	T	0.2	-0.4	0.05	2.96E-14	0.19	0.05	0.03	8.94E-02	0.000794621	57.67
sub_Thyrotoxicosis	72631	Chronic_sinusitis	156843	rs58722186	T	C	0.23	0.36	0.03	6.84E-30	0.28	-0.05	0.02	3.79E-02	0.00177359	128.59
sub_Thyrotoxicosis	72631	Chronic_sinusitis	156843	rs6754506	A	G	0.5	-0.46	0.04	2.63E-28	0.53	0.04	0.02	6.82E-02	0.0016719	121.23
sub_Thyrotoxicosis	72631	Chronic_sinusitis	156843	rs714862	G	A	0.47	0.34	0.04	3.64E-20	0.48	0.01	0.02	6.26E-01	0.001161	84.22
sub_Thyrotoxicosis	72631	Chronic_sinusitis	156843	rs7873463	A	C	0.32	-0.28	0.03	4.14E-17	0.36	0	0.02	9.38E-01	0.000974568	70.71
sub_Thyrotoxicosis	72631	Chronic_suppurative_otitis_media	178726	rs1033701	A	G	0.15	0.41	0.04	2.09E-21	0.18	0	0.04	9.95E-01	0.00123891	89.87
sub_Thyrotoxicosis	72631	Chronic_suppurative_otitis_media	178726	rs10814917	A	G	0.46	-0.28	0.04	1.24E-14	0.47	0.08	0.03	1.46E-02	0.000817683	59.34
sub_Thyrotoxicosis	72631	Chronic_suppurative_otitis_media	178726	rs1169151	A	G	0.43	0.15	0.03	3.76E-08	0.42	-0.01	0.03	6.85E-01	0.000417723	30.33
sub_Thyrotoxicosis	72631	Chronic_suppurative_otitis_media	178726	rs117566247	A	G	0.03	1.15	0.12	3.31E-21	0.05	-0.07	0.08	3.76E-01	0.00122787	89.07
sub_Thyrotoxicosis	72631	Chronic_suppurative_otitis_media	178726	rs12148331	T	C	0.25	0.52	0.03	1.75E-66	0.29	0.01	0.03	7.20E-01	0.00407629	294.85
sub_Thyrotoxicosis	72631	Chronic_suppurative_otitis_media	178726	rs12515498	T	C	0.17	0.32	0.04	5.70E-17	0.15	0.02	0.04	5.56E-01	0.00096167	69.78
sub_Thyrotoxicosis	72631	Chronic_suppurative_otitis_media	178726	rs1863144	A	G	0.15	0.26	0.04	1.60E-09	0.21	0	0.04	9.53E-01	0.000501486	36.4
sub_Thyrotoxicosis	72631	Chronic_suppurative_otitis_media	178726	rs189410797	T	C	0.01	1.73	0.22	6.91E-15	0.01	0.04	0.17	8.14E-01	0.000834241	60.54
sub_Thyrotoxicosis	72631	Chronic_suppurative_otitis_media	178726	rs2125747	C	G	0.25	-0.23	0.03	1.77E-11	0.25	0.02	0.04	5.70E-01	0.000621473	45.11
sub_Thyrotoxicosis	72631	Chronic_suppurative_otitis_media	178726	rs2215981	A	G	0.32	-0.22	0.03	2.64E-16	0.37	0.05	0.03	1.45E-01	0.000924069	67.05
sub_Thyrotoxicosis	72631	Chronic_suppurative_otitis_media	178726	rs28640259	G	A	0.23	0.28	0.04	9.86E-12	0.22	0	0.04	9.00E-01	0.00063886	46.37
sub_Thyrotoxicosis	72631	Chronic_suppurative_otitis_media	178726	rs334706	G	C	0.04	0.47	0.05	1.21E-18	0.05	0.03	0.07	6.19E-01	0.00106956	77.6
sub_Thyrotoxicosis	72631	Chronic_suppurative_otitis_media	178726	rs35123580	A	T	0.2	-0.4	0.05	2.96E-14	0.19	0.04	0.04	2.88E-01	0.000794621	57.67
sub_Thyrotoxicosis	72631	Chronic_suppurative_otitis_media	178726	rs58722186	T	C	0.23	0.36	0.03	6.84E-30	0.28	-0.06	0.03	1.06E-01	0.00177359	128.59
sub_Thyrotoxicosis	72631	Chronic_suppurative_otitis_media	178726	rs6754506	A	G	0.5	-0.46	0.04	2.63E-28	0.53	-0.01	0.03	8.38E-01	0.0016719	121.23
sub_Thyrotoxicosis	72631	Chronic_suppurative_otitis_media	178726	rs714862	G	A	0.47	0.34	0.04	3.64E-20	0.48	0.02	0.03	5.55E-01	0.001161	84.22
sub_Thyrotoxicosis	72631	Chronic_suppurative_otitis_media	178726	rs7873463	A	C	0.32	-0.28	0.03	4.14E-17	0.36	0.01	0.03	8.02E-01	0.000974568	70.71
sub_Thyrotoxicosis	72631	Cirrhosis	178726	rs1033701	A	G	0.15	0.41	0.04	2.09E-21	0.18	0.01	0.04	7.19E-01	0.00123891	89.87
sub_Thyrotoxicosis	72631	Cirrhosis	178726	rs10814917	A	G	0.46	-0.28	0.04	1.24E-14	0.47	0.02	0.03	5.18E-01	0.000817683	59.34
sub_Thyrotoxicosis	72631	Cirrhosis	178726	rs1169151	A	G	0.43	0.15	0.03	3.76E-08	0.42	-0.01	0.03	7.52E-01	0.000417723	30.33
sub_Thyrotoxicosis	72631	Cirrhosis	178726	rs117566247	A	G	0.03	1.15	0.12	3.31E-21	0.05	0.03	0.08	7.21E-01	0.00122787	89.07
sub_Thyrotoxicosis	72631	Cirrhosis	178726	rs12148331	T	C	0.25	0.52	0.03	1.75E-66	0.29	0.04	0.03	2.46E-01	0.00407629	294.85
sub_Thyrotoxicosis	72631	Cirrhosis	178726	rs12515498	T	C	0.17	0.32	0.04	5.70E-17	0.15	0	0.04	9.71E-01	0.00096167	69.78
sub_Thyrotoxicosis	72631	Cirrhosis	178726	rs1863144	A	G	0.15	0.26	0.04	1.60E-09	0.21	0	0.03	9.08E-01	0.000501486	36.4
sub_Thyrotoxicosis	72631	Cirrhosis	178726	rs189410797	T	C	0.01	1.73	0.22	6.91E-15	0.01	-0.01	0.15	9.40E-01	0.000834241	60.54
sub_Thyrotoxicosis	72631	Cirrhosis	178726	rs2125747	C	G	0.25	-0.23	0.03	1.77E-11	0.25	-0.02	0.03	6.15E-01	0.000621473	45.11
sub_Thyrotoxicosis	72631	Cirrhosis	178726	rs2215981	A	G	0.32	-0.22	0.03	2.64E-16	0.37	-0.01	0.03	8.49E-01	0.000924069	67.05
sub_Thyrotoxicosis	72631	Cirrhosis	178726	rs28640259	G	A	0.23	0.28	0.04	9.86E-12	0.22	0	0.04	9.68E-01	0.00063886	46.37
sub_Thyrotoxicosis	72631	Cirrhosis	178726	rs334706	G	C	0.04	0.47	0.05	1.21E-18	0.05	0.04	0.06	5.49E-01	0.00106956	77.6
sub_Thyrotoxicosis	72631	Cirrhosis	178726	rs35123580	A	T	0.2	-0.4	0.05	2.96E-14	0.19	0	0.04	9.97E-01	0.000794621	57.67
sub_Thyrotoxicosis	72631	Cirrhosis	178726	rs58722186	T	C	0.23	0.36	0.03	6.84E-30	0.28	0	0.03	9.82E-01	0.00177359	128.59
sub_Thyrotoxicosis	72631	Cirrhosis	178726	rs6754506	A	G	0.5	-0.46	0.04	2.63E-28	0.53	0.04	0.03	1.39E-01	0.0016719	121.23
sub_Thyrotoxicosis	72631	Cirrhosis	178726	rs714862	G	A	0.47	0.34	0.04	3.64E-20	0.48	0	0.03	8.72E-01	0.001161	84.22
sub_Thyrotoxicosis	72631	Cirrhosis	178726	rs7873463	A	C	0.32	-0.28	0.03	4.14E-17	0.36	-0.02	0.03	4.61E-01	0.000974568	70.71
sub_Thyrotoxicosis	72631	Colon_polyp	170820	rs1033701	A	G	0.15	0.41	0.04	2.09E-21	0.18	-0.01	0.03	7.61E-01	0.00123891	89.87
sub_Thyrotoxicosis	72631	Colon_polyp	170820	rs10814917	A	G	0.46	-0.28	0.04	1.24E-14	0.47	-0.01	0.02	7.46E-01	0.000817683	59.34
sub_Thyrotoxicosis	72631	Colon_polyp	170820	rs1169151	A	G	0.43	0.15	0.03	3.76E-08	0.42	-0.02	0.02	4.74E-01	0.000417723	30.33
sub_Thyrotoxicosis	72631	Colon_polyp	170820	rs117566247	A	G	0.03	1.15	0.12	3.31E-21	0.05	-0.07	0.06	2.43E-01	0.00122787	89.07
sub_Thyrotoxicosis	72631	Colon_polyp	170820	rs12148331	T	C	0.25	0.52	0.03	1.75E-66	0.29	-0.01	0.02	6.88E-01	0.00407629	294.85
sub_Thyrotoxicosis	72631	Colon_polyp	170820	rs12515498	T	C	0.17	0.32	0.04	5.70E-17	0.15	0.05	0.03	6.37E-02	0.00096167	69.78
sub_Thyrotoxicosis	72631	Colon_polyp	170820	rs1863144	A	G	0.15	0.26	0.04	1.60E-09	0.21	0	0.03	8.56E-01	0.000501486	36.4
sub_Thyrotoxicosis	72631	Colon_polyp	170820	rs189410797	T	C	0.01	1.73	0.22	6.91E-15	0.01	0.05	0.11	6.32E-01	0.000834241	60.54
sub_Thyrotoxicosis	72631	Colon_polyp	170820	rs2125747	C	G	0.25	-0.23	0.03	1.77E-11	0.25	0	0.02	9.07E-01	0.000621473	45.11
sub_Thyrotoxicosis	72631	Colon_polyp	170820	rs2215981	A	G	0.32	-0.22	0.03	2.64E-16	0.37	0.01	0.02	7.81E-01	0.000924069	67.05
sub_Thyrotoxicosis	72631	Colon_polyp	170820	rs28640259	G	A	0.23	0.28	0.04	9.86E-12	0.22	0.01	0.03	7.08E-01	0.00063886	46.37
sub_Thyrotoxicosis	72631	Colon_polyp	170820	rs334706	G	C	0.04	0.47	0.05	1.21E-18	0.05	0.04	0.05	3.62E-01	0.00106956	77.6
sub_Thyrotoxicosis	72631	Colon_polyp	170820	rs35123580	A	T	0.2	-0.4	0.05	2.96E-14	0.19	-0.03	0.03	3.84E-01	0.000794621	57.67
sub_Thyrotoxicosis	72631	Colon_polyp	170820	rs58722186	T	C	0.23	0.36	0.03	6.84E-30	0.28	-0.03	0.02	2.23E-01	0.00177359	128.59
sub_Thyrotoxicosis	72631	Colon_polyp	170820	rs6754506	A	G	0.5	-0.46	0.04	2.63E-28	0.53	0	0.02	8.88E-01	0.0016719	121.23
sub_Thyrotoxicosis	72631	Colon_polyp	170820	rs714862	G	A	0.47	0.34	0.04	3.64E-20	0.48	-0.02	0.02	4.18E-01	0.001161	84.22
sub_Thyrotoxicosis	72631	Colon_polyp	170820	rs7873463	A	C	0.32	-0.28	0.03	4.14E-17	0.36	0.02	0.02	3.76E-01	0.000974568	70.71
sub_Thyrotoxicosis	72631	Colorectal_cancer	167691	rs1033701	A	G	0.15	0.41	0.04	2.09E-21	0.18	-0.01	0.02	6.11E-01	0.00123891	89.87
sub_Thyrotoxicosis	72631	Colorectal_cancer	167691	rs10814917	A	G	0.46	-0.28	0.04	1.24E-14	0.47	-0.02	0.02	1.46E-01	0.000817683	59.34
sub_Thyrotoxicosis	72631	Colorectal_cancer	167691	rs1169151	A	G	0.43	0.15	0.03	3.76E-08	0.42	-0.02	0.02	3.62E-01	0.000417723	30.33
sub_Thyrotoxicosis	72631	Colorectal_cancer	167691	rs117566247	A	G	0.03	1.15	0.12	3.31E-21	0.05	-0.04	0.04	3.23E-01	0.00122787	89.07
sub_Thyrotoxicosis	72631	Colorectal_cancer	167691	rs12148331	T	C	0.25	0.52	0.03	1.75E-66	0.29	0	0.02	9.68E-01	0.00407629	294.85
sub_Thyrotoxicosis	72631	Colorectal_cancer	167691	rs12515498	T	C	0.17	0.32	0.04	5.70E-17	0.15	-0.03	0.02	1.72E-01	0.00096167	69.78
sub_Thyrotoxicosis	72631	Colorectal_cancer	167691	rs1863144	A	G	0.15	0.26	0.04	1.60E-09	0.21	-0.02	0.02	2.45E-01	0.000501486	36.4
sub_Thyrotoxicosis	72631	Colorectal_cancer	167691	rs189410797	T	C	0.01	1.73	0.22	6.91E-15	0.01	-0.03	0.09	7.36E-01	0.000834241	60.54
sub_Thyrotoxicosis	72631	Colorectal_cancer	167691	rs2125747	C	G	0.25	-0.23	0.03	1.77E-11	0.25	0.02	0.02	4.32E-01	0.000621473	45.11
sub_Thyrotoxicosis	72631	Colorectal_cancer	167691	rs2215981	A	G	0.32	-0.22	0.03	2.64E-16	0.37	0.01	0.02	5.91E-01	0.000924069	67.05
sub_Thyrotoxicosis	72631	Colorectal_cancer	167691	rs28640259	G	A	0.23	0.28	0.04	9.86E-12	0.22	0.02	0.02	3.03E-01	0.00063886	46.37
sub_Thyrotoxicosis	72631	Colorectal_cancer	167691	rs334706	G	C	0.04	0.47	0.05	1.21E-18	0.05	-0.06	0.04	8.01E-02	0.00106956	77.6
sub_Thyrotoxicosis	72631	Colorectal_cancer	167691	rs35123580	A	T	0.2	-0.4	0.05	2.96E-14	0.19	-0.02	0.02	2.73E-01	0.000794621	57.67
sub_Thyrotoxicosis	72631	Colorectal_cancer	167691	rs58722186	T	C	0.23	0.36	0.03	6.84E-30	0.28	-0.01	0.02	4.20E-01	0.00177359	128.59
sub_Thyrotoxicosis	72631	Colorectal_cancer	167691	rs6754506	A	G	0.5	-0.46	0.04	2.63E-28	0.53	-0.03	0.02	1.38E-01	0.0016719	121.23
sub_Thyrotoxicosis	72631	Colorectal_cancer	167691	rs714862	G	A	0.47	0.34	0.04	3.64E-20	0.48	0.02	0.02	3.43E-01	0.001161	84.22
sub_Thyrotoxicosis	72631	Colorectal_cancer	167691	rs7873463	A	C	0.32	-0.28	0.03	4.14E-17	0.36	0	0.02	8.45E-01	0.000974568	70.71
sub_Thyrotoxicosis	72631	Compression_fracture	178726	rs1033701	A	G	0.15	0.41	0.04	2.09E-21	0.18	0.05	0.04	1.56E-01	0.00123891	89.87
sub_Thyrotoxicosis	72631	Compression_fracture	178726	rs10814917	A	G	0.46	-0.28	0.04	1.24E-14	0.47	-0.04	0.03	1.35E-01	0.000817683	59.34
sub_Thyrotoxicosis	72631	Compression_fracture	178726	rs1169151	A	G	0.43	0.15	0.03	3.76E-08	0.42	0.02	0.03	4.14E-01	0.000417723	30.33
sub_Thyrotoxicosis	72631	Compression_fracture	178726	rs117566247	A	G	0.03	1.15	0.12	3.31E-21	0.05	0.03	0.07	6.99E-01	0.00122787	89.07
sub_Thyrotoxicosis	72631	Compression_fracture	178726	rs12148331	T	C	0.25	0.52	0.03	1.75E-66	0.29	0.02	0.03	5.09E-01	0.00407629	294.85
sub_Thyrotoxicosis	72631	Compression_fracture	178726	rs12515498	T	C	0.17	0.32	0.04	5.70E-17	0.15	-0.02	0.04	6.11E-01	0.00096167	69.78
sub_Thyrotoxicosis	72631	Compression_fracture	178726	rs1863144	A	G	0.15	0.26	0.04	1.60E-09	0.21	0.03	0.03	3.56E-01	0.000501486	36.4
sub_Thyrotoxicosis	72631	Compression_fracture	178726	rs189410797	T	C	0.01	1.73	0.22	6.91E-15	0.01	0.11	0.15	4.75E-01	0.000834241	60.54
sub_Thyrotoxicosis	72631	Compression_fracture	178726	rs2125747	C	G	0.25	-0.23	0.03	1.77E-11	0.25	-0.03	0.03	3.15E-01	0.000621473	45.11
sub_Thyrotoxicosis	72631	Compression_fracture	178726	rs2215981	A	G	0.32	-0.22	0.03	2.64E-16	0.37	-0.01	0.03	7.45E-01	0.000924069	67.05
sub_Thyrotoxicosis	72631	Compression_fracture	178726	rs28640259	G	A	0.23	0.28	0.04	9.86E-12	0.22	-0.01	0.03	8.44E-01	0.00063886	46.37
sub_Thyrotoxicosis	72631	Compression_fracture	178726	rs334706	G	C	0.04	0.47	0.05	1.21E-18	0.05	-0.01	0.06	9.00E-01	0.00106956	77.6
sub_Thyrotoxicosis	72631	Compression_fracture	178726	rs35123580	A	T	0.2	-0.4	0.05	2.96E-14	0.19	-0.05	0.04	2.06E-01	0.000794621	57.67
sub_Thyrotoxicosis	72631	Compression_fracture	178726	rs58722186	T	C	0.23	0.36	0.03	6.84E-30	0.28	0.05	0.03	1.09E-01	0.00177359	128.59
sub_Thyrotoxicosis	72631	Compression_fracture	178726	rs6754506	A	G	0.5	-0.46	0.04	2.63E-28	0.53	0.01	0.03	8.38E-01	0.0016719	121.23
sub_Thyrotoxicosis	72631	Compression_fracture	178726	rs714862	G	A	0.47	0.34	0.04	3.64E-20	0.48	0.02	0.03	5.36E-01	0.001161	84.22
sub_Thyrotoxicosis	72631	Compression_fracture	178726	rs7873463	A	C	0.32	-0.28	0.03	4.14E-17	0.36	0	0.03	8.73E-01	0.000974568	70.71
sub_Thyrotoxicosis	72631	Constipation	176629	rs1033701	A	G	0.15	0.41	0.04	2.09E-21	0.18	-0.13	0.1	1.89E-01	0.00123891	89.87
sub_Thyrotoxicosis	72631	Constipation	176629	rs10814917	A	G	0.46	-0.28	0.04	1.24E-14	0.47	0.01	0.07	9.08E-01	0.000817683	59.34
sub_Thyrotoxicosis	72631	Constipation	176629	rs1169151	A	G	0.43	0.15	0.03	3.76E-08	0.42	0.05	0.07	4.92E-01	0.000417723	30.33
sub_Thyrotoxicosis	72631	Constipation	176629	rs117566247	A	G	0.03	1.15	0.12	3.31E-21	0.05	-0.04	0.2	8.19E-01	0.00122787	89.07
sub_Thyrotoxicosis	72631	Constipation	176629	rs12148331	T	C	0.25	0.52	0.03	1.75E-66	0.29	0.13	0.08	1.08E-01	0.00407629	294.85
sub_Thyrotoxicosis	72631	Constipation	176629	rs12515498	T	C	0.17	0.32	0.04	5.70E-17	0.15	0.21	0.1	4.30E-02	0.00096167	69.78
sub_Thyrotoxicosis	72631	Constipation	176629	rs1863144	A	G	0.15	0.26	0.04	1.60E-09	0.21	0.07	0.09	4.18E-01	0.000501486	36.4
sub_Thyrotoxicosis	72631	Constipation	176629	rs189410797	T	C	0.01	1.73	0.22	6.91E-15	0.01	0.56	0.38	1.41E-01	0.000834241	60.54
sub_Thyrotoxicosis	72631	Constipation	176629	rs2125747	C	G	0.25	-0.23	0.03	1.77E-11	0.25	0.09	0.09	2.84E-01	0.000621473	45.11
sub_Thyrotoxicosis	72631	Constipation	176629	rs2215981	A	G	0.32	-0.22	0.03	2.64E-16	0.37	0.03	0.08	6.81E-01	0.000924069	67.05
sub_Thyrotoxicosis	72631	Constipation	176629	rs28640259	G	A	0.23	0.28	0.04	9.86E-12	0.22	-0.12	0.09	1.99E-01	0.00063886	46.37
sub_Thyrotoxicosis	72631	Constipation	176629	rs334706	G	C	0.04	0.47	0.05	1.21E-18	0.05	0.24	0.16	1.31E-01	0.00106956	77.6
sub_Thyrotoxicosis	72631	Constipation	176629	rs35123580	A	T	0.2	-0.4	0.05	2.96E-14	0.19	-0.06	0.1	5.51E-01	0.000794621	57.67
sub_Thyrotoxicosis	72631	Constipation	176629	rs58722186	T	C	0.23	0.36	0.03	6.84E-30	0.28	0.01	0.08	8.87E-01	0.00177359	128.59
sub_Thyrotoxicosis	72631	Constipation	176629	rs6754506	A	G	0.5	-0.46	0.04	2.63E-28	0.53	-0.08	0.08	2.82E-01	0.0016719	121.23
sub_Thyrotoxicosis	72631	Constipation	176629	rs714862	G	A	0.47	0.34	0.04	3.64E-20	0.48	-0.07	0.07	3.30E-01	0.001161	84.22
sub_Thyrotoxicosis	72631	Constipation	176629	rs7873463	A	C	0.32	-0.28	0.03	4.14E-17	0.36	-0.06	0.08	4.72E-01	0.000974568	70.71
sub_Thyrotoxicosis	72631	Contact_dermatitis	162024	rs1033701	A	G	0.15	0.41	0.04	2.09E-21	0.18	0.04	0.12	7.59E-01	0.00123891	89.87
sub_Thyrotoxicosis	72631	Contact_dermatitis	162024	rs10814917	A	G	0.46	-0.28	0.04	1.24E-14	0.47	-0.08	0.09	3.56E-01	0.000817683	59.34
sub_Thyrotoxicosis	72631	Contact_dermatitis	162024	rs1169151	A	G	0.43	0.15	0.03	3.76E-08	0.42	-0.09	0.09	3.49E-01	0.000417723	30.33
sub_Thyrotoxicosis	72631	Contact_dermatitis	162024	rs117566247	A	G	0.03	1.15	0.12	3.31E-21	0.05	-0.37	0.24	1.19E-01	0.00122787	89.07
sub_Thyrotoxicosis	72631	Contact_dermatitis	162024	rs12148331	T	C	0.25	0.52	0.03	1.75E-66	0.29	-0.19	0.1	5.68E-02	0.00407629	294.85
sub_Thyrotoxicosis	72631	Contact_dermatitis	162024	rs12515498	T	C	0.17	0.32	0.04	5.70E-17	0.15	0.26	0.13	3.93E-02	0.00096167	69.78
sub_Thyrotoxicosis	72631	Contact_dermatitis	162024	rs1863144	A	G	0.15	0.26	0.04	1.60E-09	0.21	0.05	0.11	6.61E-01	0.000501486	36.4
sub_Thyrotoxicosis	72631	Contact_dermatitis	162024	rs189410797	T	C	0.01	1.73	0.22	6.91E-15	0.01	-0.27	0.47	5.60E-01	0.000834241	60.54
sub_Thyrotoxicosis	72631	Contact_dermatitis	162024	rs2125747	C	G	0.25	-0.23	0.03	1.77E-11	0.25	-0.03	0.11	7.86E-01	0.000621473	45.11
sub_Thyrotoxicosis	72631	Contact_dermatitis	162024	rs2215981	A	G	0.32	-0.22	0.03	2.64E-16	0.37	0.11	0.09	2.55E-01	0.000924069	67.05
sub_Thyrotoxicosis	72631	Contact_dermatitis	162024	rs28640259	G	A	0.23	0.28	0.04	9.86E-12	0.22	-0.05	0.11	6.25E-01	0.00063886	46.37
sub_Thyrotoxicosis	72631	Contact_dermatitis	162024	rs334706	G	C	0.04	0.47	0.05	1.21E-18	0.05	0.17	0.2	3.74E-01	0.00106956	77.6
sub_Thyrotoxicosis	72631	Contact_dermatitis	162024	rs35123580	A	T	0.2	-0.4	0.05	2.96E-14	0.19	-0.22	0.12	7.77E-02	0.000794621	57.67
sub_Thyrotoxicosis	72631	Contact_dermatitis	162024	rs58722186	T	C	0.23	0.36	0.03	6.84E-30	0.28	0.09	0.1	3.69E-01	0.00177359	128.59
sub_Thyrotoxicosis	72631	Contact_dermatitis	162024	rs6754506	A	G	0.5	-0.46	0.04	2.63E-28	0.53	-0.12	0.09	2.14E-01	0.0016719	121.23
sub_Thyrotoxicosis	72631	Contact_dermatitis	162024	rs714862	G	A	0.47	0.34	0.04	3.64E-20	0.48	0.08	0.09	3.92E-01	0.001161	84.22
sub_Thyrotoxicosis	72631	Contact_dermatitis	162024	rs7873463	A	C	0.32	-0.28	0.03	4.14E-17	0.36	0.02	0.09	8.29E-01	0.000974568	70.71
sub_Thyrotoxicosis	72631	Cystitis	176953	rs1033701	A	G	0.15	0.41	0.04	2.09E-21	0.18	0.02	0.05	5.94E-01	0.00123891	89.87
sub_Thyrotoxicosis	72631	Cystitis	176953	rs10814917	A	G	0.46	-0.28	0.04	1.24E-14	0.47	0.01	0.04	7.13E-01	0.000817683	59.34
sub_Thyrotoxicosis	72631	Cystitis	176953	rs1169151	A	G	0.43	0.15	0.03	3.76E-08	0.42	-0.02	0.04	5.81E-01	0.000417723	30.33
sub_Thyrotoxicosis	72631	Cystitis	176953	rs117566247	A	G	0.03	1.15	0.12	3.31E-21	0.05	-0.07	0.09	4.71E-01	0.00122787	89.07
sub_Thyrotoxicosis	72631	Cystitis	176953	rs12148331	T	C	0.25	0.52	0.03	1.75E-66	0.29	-0.02	0.04	6.23E-01	0.00407629	294.85
sub_Thyrotoxicosis	72631	Cystitis	176953	rs12515498	T	C	0.17	0.32	0.04	5.70E-17	0.15	0.05	0.05	3.15E-01	0.00096167	69.78
sub_Thyrotoxicosis	72631	Cystitis	176953	rs1863144	A	G	0.15	0.26	0.04	1.60E-09	0.21	0.04	0.04	3.48E-01	0.000501486	36.4
sub_Thyrotoxicosis	72631	Cystitis	176953	rs189410797	T	C	0.01	1.73	0.22	6.91E-15	0.01	0.14	0.19	4.56E-01	0.000834241	60.54
sub_Thyrotoxicosis	72631	Cystitis	176953	rs2125747	C	G	0.25	-0.23	0.03	1.77E-11	0.25	0.04	0.04	2.78E-01	0.000621473	45.11
sub_Thyrotoxicosis	72631	Cystitis	176953	rs2215981	A	G	0.32	-0.22	0.03	2.64E-16	0.37	0.02	0.04	6.19E-01	0.000924069	67.05
sub_Thyrotoxicosis	72631	Cystitis	176953	rs28640259	G	A	0.23	0.28	0.04	9.86E-12	0.22	0.01	0.04	7.40E-01	0.00063886	46.37
sub_Thyrotoxicosis	72631	Cystitis	176953	rs334706	G	C	0.04	0.47	0.05	1.21E-18	0.05	0.04	0.08	6.06E-01	0.00106956	77.6
sub_Thyrotoxicosis	72631	Cystitis	176953	rs35123580	A	T	0.2	-0.4	0.05	2.96E-14	0.19	-0.07	0.05	1.22E-01	0.000794621	57.67
sub_Thyrotoxicosis	72631	Cystitis	176953	rs58722186	T	C	0.23	0.36	0.03	6.84E-30	0.28	0.04	0.04	2.62E-01	0.00177359	128.59
sub_Thyrotoxicosis	72631	Cystitis	176953	rs6754506	A	G	0.5	-0.46	0.04	2.63E-28	0.53	0.04	0.04	3.13E-01	0.0016719	121.23
sub_Thyrotoxicosis	72631	Cystitis	176953	rs714862	G	A	0.47	0.34	0.04	3.64E-20	0.48	-0.05	0.04	1.48E-01	0.001161	84.22
sub_Thyrotoxicosis	72631	Cystitis	176953	rs7873463	A	C	0.32	-0.28	0.03	4.14E-17	0.36	0.06	0.04	9.08E-02	0.000974568	70.71
sub_Thyrotoxicosis	72631	Depression	178630	rs1033701	A	G	0.15	0.41	0.04	2.09E-21	0.18	-0.13	0.06	5.20E-02	0.00123891	89.87
sub_Thyrotoxicosis	72631	Depression	178630	rs10814917	A	G	0.46	-0.28	0.04	1.24E-14	0.47	0.02	0.05	6.79E-01	0.000817683	59.34
sub_Thyrotoxicosis	72631	Depression	178630	rs1169151	A	G	0.43	0.15	0.03	3.76E-08	0.42	0	0.05	9.93E-01	0.000417723	30.33
sub_Thyrotoxicosis	72631	Depression	178630	rs117566247	A	G	0.03	1.15	0.12	3.31E-21	0.05	-0.03	0.13	8.23E-01	0.00122787	89.07
sub_Thyrotoxicosis	72631	Depression	178630	rs12148331	T	C	0.25	0.52	0.03	1.75E-66	0.29	-0.01	0.05	9.13E-01	0.00407629	294.85
sub_Thyrotoxicosis	72631	Depression	178630	rs12515498	T	C	0.17	0.32	0.04	5.70E-17	0.15	-0.03	0.07	6.84E-01	0.00096167	69.78
sub_Thyrotoxicosis	72631	Depression	178630	rs1863144	A	G	0.15	0.26	0.04	1.60E-09	0.21	0.01	0.06	8.33E-01	0.000501486	36.4
sub_Thyrotoxicosis	72631	Depression	178630	rs189410797	T	C	0.01	1.73	0.22	6.91E-15	0.01	0.33	0.26	2.04E-01	0.000834241	60.54
sub_Thyrotoxicosis	72631	Depression	178630	rs2125747	C	G	0.25	-0.23	0.03	1.77E-11	0.25	0.04	0.06	5.10E-01	0.000621473	45.11
sub_Thyrotoxicosis	72631	Depression	178630	rs2215981	A	G	0.32	-0.22	0.03	2.64E-16	0.37	-0.02	0.05	6.79E-01	0.000924069	67.05
sub_Thyrotoxicosis	72631	Depression	178630	rs28640259	G	A	0.23	0.28	0.04	9.86E-12	0.22	0.07	0.06	2.76E-01	0.00063886	46.37
sub_Thyrotoxicosis	72631	Depression	178630	rs334706	G	C	0.04	0.47	0.05	1.21E-18	0.05	-0.1	0.11	3.36E-01	0.00106956	77.6
sub_Thyrotoxicosis	72631	Depression	178630	rs35123580	A	T	0.2	-0.4	0.05	2.96E-14	0.19	0.06	0.07	3.89E-01	0.000794621	57.67
sub_Thyrotoxicosis	72631	Depression	178630	rs58722186	T	C	0.23	0.36	0.03	6.84E-30	0.28	-0.08	0.06	1.30E-01	0.00177359	128.59
sub_Thyrotoxicosis	72631	Depression	178630	rs6754506	A	G	0.5	-0.46	0.04	2.63E-28	0.53	0.08	0.05	1.38E-01	0.0016719	121.23
sub_Thyrotoxicosis	72631	Depression	178630	rs714862	G	A	0.47	0.34	0.04	3.64E-20	0.48	0.03	0.05	4.93E-01	0.001161	84.22
sub_Thyrotoxicosis	72631	Depression	178630	rs7873463	A	C	0.32	-0.28	0.03	4.14E-17	0.36	0.05	0.05	3.57E-01	0.000974568	70.71
sub_Thyrotoxicosis	72631	Diabetic_nephropathy	132984	rs1033701	A	G	0.15	0.41	0.04	2.09E-21	0.18	0.18	0.12	1.58E-01	0.00123891	89.87
sub_Thyrotoxicosis	72631	Diabetic_nephropathy	132984	rs10814917	A	G	0.46	-0.28	0.04	1.24E-14	0.47	0.14	0.1	1.35E-01	0.000817683	59.34
sub_Thyrotoxicosis	72631	Diabetic_nephropathy	132984	rs1169151	A	G	0.43	0.15	0.03	3.76E-08	0.42	0.22	0.1	2.02E-02	0.000417723	30.33
sub_Thyrotoxicosis	72631	Diabetic_nephropathy	132984	rs117566247	A	G	0.03	1.15	0.12	3.31E-21	0.05	-0.14	0.25	5.70E-01	0.00122787	89.07
sub_Thyrotoxicosis	72631	Diabetic_nephropathy	132984	rs12148331	T	C	0.25	0.52	0.03	1.75E-66	0.29	0.01	0.1	9.49E-01	0.00407629	294.85
sub_Thyrotoxicosis	72631	Diabetic_nephropathy	132984	rs12515498	T	C	0.17	0.32	0.04	5.70E-17	0.15	-0.02	0.13	8.53E-01	0.00096167	69.78
sub_Thyrotoxicosis	72631	Diabetic_nephropathy	132984	rs1863144	A	G	0.15	0.26	0.04	1.60E-09	0.21	0.21	0.12	7.56E-02	0.000501486	36.4
sub_Thyrotoxicosis	72631	Diabetic_nephropathy	132984	rs189410797	T	C	0.01	1.73	0.22	6.91E-15	0.01	0.73	0.52	1.58E-01	0.000834241	60.54
sub_Thyrotoxicosis	72631	Diabetic_nephropathy	132984	rs2125747	C	G	0.25	-0.23	0.03	1.77E-11	0.25	0.32	0.11	3.63E-03	0.000621473	45.11
sub_Thyrotoxicosis	72631	Diabetic_nephropathy	132984	rs2215981	A	G	0.32	-0.22	0.03	2.64E-16	0.37	0.1	0.1	3.32E-01	0.000924069	67.05
sub_Thyrotoxicosis	72631	Diabetic_nephropathy	132984	rs28640259	G	A	0.23	0.28	0.04	9.86E-12	0.22	0.07	0.12	5.21E-01	0.00063886	46.37
sub_Thyrotoxicosis	72631	Diabetic_nephropathy	132984	rs334706	G	C	0.04	0.47	0.05	1.21E-18	0.05	-0.35	0.21	8.81E-02	0.00106956	77.6
sub_Thyrotoxicosis	72631	Diabetic_nephropathy	132984	rs35123580	A	T	0.2	-0.4	0.05	2.96E-14	0.19	0	0.13	9.92E-01	0.000794621	57.67
sub_Thyrotoxicosis	72631	Diabetic_nephropathy	132984	rs58722186	T	C	0.23	0.36	0.03	6.84E-30	0.28	-0.1	0.11	3.25E-01	0.00177359	128.59
sub_Thyrotoxicosis	72631	Diabetic_nephropathy	132984	rs6754506	A	G	0.5	-0.46	0.04	2.63E-28	0.53	0.03	0.1	7.55E-01	0.0016719	121.23
sub_Thyrotoxicosis	72631	Diabetic_nephropathy	132984	rs714862	G	A	0.47	0.34	0.04	3.64E-20	0.48	0.06	0.09	4.99E-01	0.001161	84.22
sub_Thyrotoxicosis	72631	Diabetic_nephropathy	132984	rs7873463	A	C	0.32	-0.28	0.03	4.14E-17	0.36	-0.13	0.1	2.00E-01	0.000974568	70.71
sub_Thyrotoxicosis	72631	Diastolic_blood_pressure	145515	rs1033701	A	G	0.15	0.41	0.04	2.09E-21	0.18	-0.01	0	1.10E-01	0.00123891	89.87
sub_Thyrotoxicosis	72631	Diastolic_blood_pressure	145515	rs10814917	A	G	0.46	-0.28	0.04	1.24E-14	0.47	0	0	6.50E-01	0.000817683	59.34
sub_Thyrotoxicosis	72631	Diastolic_blood_pressure	145515	rs1169151	A	G	0.43	0.15	0.03	3.76E-08	0.42	0	0	8.30E-01	0.000417723	30.33
sub_Thyrotoxicosis	72631	Diastolic_blood_pressure	145515	rs117566247	A	G	0.03	1.15	0.12	3.31E-21	0.05	0.01	0.01	2.70E-01	0.00122787	89.07
sub_Thyrotoxicosis	72631	Diastolic_blood_pressure	145515	rs12148331	T	C	0.25	0.52	0.03	1.75E-66	0.29	0	0	2.40E-01	0.00407629	294.85
sub_Thyrotoxicosis	72631	Diastolic_blood_pressure	145515	rs12515498	T	C	0.17	0.32	0.04	5.70E-17	0.15	0	0	9.20E-01	0.00096167	69.78
sub_Thyrotoxicosis	72631	Diastolic_blood_pressure	145515	rs1863144	A	G	0.15	0.26	0.04	1.60E-09	0.21	0	0	7.80E-01	0.000501486	36.4
sub_Thyrotoxicosis	72631	Diastolic_blood_pressure	145515	rs189410797	T	C	0.01	1.73	0.22	6.91E-15	0.01	0	0.02	1.00E+00	0.000834241	60.54
sub_Thyrotoxicosis	72631	Diastolic_blood_pressure	145515	rs2125747	C	G	0.25	-0.23	0.03	1.77E-11	0.25	0	0	5.70E-01	0.000621473	45.11
sub_Thyrotoxicosis	72631	Diastolic_blood_pressure	145515	rs2215981	A	G	0.32	-0.22	0.03	2.64E-16	0.37	0.01	0	8.60E-02	0.000924069	67.05
sub_Thyrotoxicosis	72631	Diastolic_blood_pressure	145515	rs28640259	G	A	0.23	0.28	0.04	9.86E-12	0.22	0	0	5.70E-01	0.00063886	46.37
sub_Thyrotoxicosis	72631	Diastolic_blood_pressure	145515	rs334706	G	C	0.04	0.47	0.05	1.21E-18	0.05	0.01	0.01	7.10E-02	0.00106956	77.6
sub_Thyrotoxicosis	72631	Diastolic_blood_pressure	145515	rs35123580	A	T	0.2	-0.4	0.05	2.96E-14	0.19	0	0	5.80E-01	0.000794621	57.67
sub_Thyrotoxicosis	72631	Diastolic_blood_pressure	145515	rs58722186	T	C	0.23	0.36	0.03	6.84E-30	0.28	0	0	2.80E-01	0.00177359	128.59
sub_Thyrotoxicosis	72631	Diastolic_blood_pressure	145515	rs6754506	A	G	0.5	-0.46	0.04	2.63E-28	0.53	0	0	7.60E-01	0.0016719	121.23
sub_Thyrotoxicosis	72631	Diastolic_blood_pressure	145515	rs714862	G	A	0.47	0.34	0.04	3.64E-20	0.48	0.01	0	6.80E-02	0.001161	84.22
sub_Thyrotoxicosis	72631	Diastolic_blood_pressure	145515	rs7873463	A	C	0.32	-0.28	0.03	4.14E-17	0.36	0.01	0	1.50E-01	0.000974568	70.71
sub_Thyrotoxicosis	72631	Dilated_cardiomyopathy	178162	rs1033701	A	G	0.15	0.41	0.04	2.09E-21	0.18	-0.05	0.09	6.13E-01	0.00123891	89.87
sub_Thyrotoxicosis	72631	Dilated_cardiomyopathy	178162	rs10814917	A	G	0.46	-0.28	0.04	1.24E-14	0.47	-0.12	0.07	9.69E-02	0.000817683	59.34
sub_Thyrotoxicosis	72631	Dilated_cardiomyopathy	178162	rs1169151	A	G	0.43	0.15	0.03	3.76E-08	0.42	-0.06	0.07	4.23E-01	0.000417723	30.33
sub_Thyrotoxicosis	72631	Dilated_cardiomyopathy	178162	rs117566247	A	G	0.03	1.15	0.12	3.31E-21	0.05	0.22	0.19	2.38E-01	0.00122787	89.07
sub_Thyrotoxicosis	72631	Dilated_cardiomyopathy	178162	rs12148331	T	C	0.25	0.52	0.03	1.75E-66	0.29	0.04	0.08	6.03E-01	0.00407629	294.85
sub_Thyrotoxicosis	72631	Dilated_cardiomyopathy	178162	rs12515498	T	C	0.17	0.32	0.04	5.70E-17	0.15	0.06	0.1	5.06E-01	0.00096167	69.78
sub_Thyrotoxicosis	72631	Dilated_cardiomyopathy	178162	rs1863144	A	G	0.15	0.26	0.04	1.60E-09	0.21	-0.17	0.09	5.30E-02	0.000501486	36.4
sub_Thyrotoxicosis	72631	Dilated_cardiomyopathy	178162	rs189410797	T	C	0.01	1.73	0.22	6.91E-15	0.01	-0.2	0.38	5.87E-01	0.000834241	60.54
sub_Thyrotoxicosis	72631	Dilated_cardiomyopathy	178162	rs2125747	C	G	0.25	-0.23	0.03	1.77E-11	0.25	0.12	0.08	1.52E-01	0.000621473	45.11
sub_Thyrotoxicosis	72631	Dilated_cardiomyopathy	178162	rs2215981	A	G	0.32	-0.22	0.03	2.64E-16	0.37	-0.05	0.07	5.03E-01	0.000924069	67.05
sub_Thyrotoxicosis	72631	Dilated_cardiomyopathy	178162	rs28640259	G	A	0.23	0.28	0.04	9.86E-12	0.22	-0.13	0.09	1.28E-01	0.00063886	46.37
sub_Thyrotoxicosis	72631	Dilated_cardiomyopathy	178162	rs334706	G	C	0.04	0.47	0.05	1.21E-18	0.05	0.17	0.15	2.62E-01	0.00106956	77.6
sub_Thyrotoxicosis	72631	Dilated_cardiomyopathy	178162	rs35123580	A	T	0.2	-0.4	0.05	2.96E-14	0.19	-0.05	0.09	5.81E-01	0.000794621	57.67
sub_Thyrotoxicosis	72631	Dilated_cardiomyopathy	178162	rs58722186	T	C	0.23	0.36	0.03	6.84E-30	0.28	-0.07	0.08	3.97E-01	0.00177359	128.59
sub_Thyrotoxicosis	72631	Dilated_cardiomyopathy	178162	rs6754506	A	G	0.5	-0.46	0.04	2.63E-28	0.53	-0.06	0.07	4.20E-01	0.0016719	121.23
sub_Thyrotoxicosis	72631	Dilated_cardiomyopathy	178162	rs714862	G	A	0.47	0.34	0.04	3.64E-20	0.48	0.02	0.07	7.47E-01	0.001161	84.22
sub_Thyrotoxicosis	72631	Dilated_cardiomyopathy	178162	rs7873463	A	C	0.32	-0.28	0.03	4.14E-17	0.36	0	0.07	9.50E-01	0.000974568	70.71
sub_Thyrotoxicosis	72631	Diphtheria	170788	rs1033701	A	G	0.15	0.41	0.04	2.09E-21	0.18	-0.01	0.08	8.88E-01	0.00123891	89.87
sub_Thyrotoxicosis	72631	Diphtheria	170788	rs10814917	A	G	0.46	-0.28	0.04	1.24E-14	0.47	-0.05	0.06	4.03E-01	0.000817683	59.34
sub_Thyrotoxicosis	72631	Diphtheria	170788	rs1169151	A	G	0.43	0.15	0.03	3.76E-08	0.42	-0.08	0.06	2.18E-01	0.000417723	30.33
sub_Thyrotoxicosis	72631	Diphtheria	170788	rs117566247	A	G	0.03	1.15	0.12	3.31E-21	0.05	0.31	0.16	5.49E-02	0.00122787	89.07
sub_Thyrotoxicosis	72631	Diphtheria	170788	rs12148331	T	C	0.25	0.52	0.03	1.75E-66	0.29	0.1	0.07	1.33E-01	0.00407629	294.85
sub_Thyrotoxicosis	72631	Diphtheria	170788	rs12515498	T	C	0.17	0.32	0.04	5.70E-17	0.15	-0.06	0.08	5.11E-01	0.00096167	69.78
sub_Thyrotoxicosis	72631	Diphtheria	170788	rs1863144	A	G	0.15	0.26	0.04	1.60E-09	0.21	-0.04	0.08	5.95E-01	0.000501486	36.4
sub_Thyrotoxicosis	72631	Diphtheria	170788	rs189410797	T	C	0.01	1.73	0.22	6.91E-15	0.01	0.46	0.34	1.75E-01	0.000834241	60.54
sub_Thyrotoxicosis	72631	Diphtheria	170788	rs2125747	C	G	0.25	-0.23	0.03	1.77E-11	0.25	-0.03	0.07	6.79E-01	0.000621473	45.11
sub_Thyrotoxicosis	72631	Diphtheria	170788	rs2215981	A	G	0.32	-0.22	0.03	2.64E-16	0.37	-0.07	0.06	2.99E-01	0.000924069	67.05
sub_Thyrotoxicosis	72631	Diphtheria	170788	rs28640259	G	A	0.23	0.28	0.04	9.86E-12	0.22	-0.04	0.08	5.66E-01	0.00063886	46.37
sub_Thyrotoxicosis	72631	Diphtheria	170788	rs334706	G	C	0.04	0.47	0.05	1.21E-18	0.05	-0.12	0.13	3.58E-01	0.00106956	77.6
sub_Thyrotoxicosis	72631	Diphtheria	170788	rs35123580	A	T	0.2	-0.4	0.05	2.96E-14	0.19	0	0.08	9.55E-01	0.000794621	57.67
sub_Thyrotoxicosis	72631	Diphtheria	170788	rs58722186	T	C	0.23	0.36	0.03	6.84E-30	0.28	-0.02	0.07	7.52E-01	0.00177359	128.59
sub_Thyrotoxicosis	72631	Diphtheria	170788	rs6754506	A	G	0.5	-0.46	0.04	2.63E-28	0.53	0.06	0.06	3.48E-01	0.0016719	121.23
sub_Thyrotoxicosis	72631	Diphtheria	170788	rs714862	G	A	0.47	0.34	0.04	3.64E-20	0.48	-0.12	0.06	4.96E-02	0.001161	84.22
sub_Thyrotoxicosis	72631	Diphtheria	170788	rs7873463	A	C	0.32	-0.28	0.03	4.14E-17	0.36	0	0.06	9.67E-01	0.000974568	70.71
sub_Thyrotoxicosis	72631	Dysentery	178482	rs1033701	A	G	0.15	0.41	0.04	2.09E-21	0.18	-0.04	0.09	6.36E-01	0.00123891	89.87
sub_Thyrotoxicosis	72631	Dysentery	178482	rs10814917	A	G	0.46	-0.28	0.04	1.24E-14	0.47	0	0.07	9.48E-01	0.000817683	59.34
sub_Thyrotoxicosis	72631	Dysentery	178482	rs1169151	A	G	0.43	0.15	0.03	3.76E-08	0.42	0.03	0.07	6.61E-01	0.000417723	30.33
sub_Thyrotoxicosis	72631	Dysentery	178482	rs117566247	A	G	0.03	1.15	0.12	3.31E-21	0.05	0.1	0.19	5.81E-01	0.00122787	89.07
sub_Thyrotoxicosis	72631	Dysentery	178482	rs12148331	T	C	0.25	0.52	0.03	1.75E-66	0.29	0.01	0.08	9.37E-01	0.00407629	294.85
sub_Thyrotoxicosis	72631	Dysentery	178482	rs12515498	T	C	0.17	0.32	0.04	5.70E-17	0.15	-0.06	0.1	5.44E-01	0.00096167	69.78
sub_Thyrotoxicosis	72631	Dysentery	178482	rs1863144	A	G	0.15	0.26	0.04	1.60E-09	0.21	0.16	0.09	6.39E-02	0.000501486	36.4
sub_Thyrotoxicosis	72631	Dysentery	178482	rs189410797	T	C	0.01	1.73	0.22	6.91E-15	0.01	-0.26	0.38	5.00E-01	0.000834241	60.54
sub_Thyrotoxicosis	72631	Dysentery	178482	rs2125747	C	G	0.25	-0.23	0.03	1.77E-11	0.25	0.03	0.08	7.49E-01	0.000621473	45.11
sub_Thyrotoxicosis	72631	Dysentery	178482	rs2215981	A	G	0.32	-0.22	0.03	2.64E-16	0.37	-0.12	0.07	1.09E-01	0.000924069	67.05
sub_Thyrotoxicosis	72631	Dysentery	178482	rs28640259	G	A	0.23	0.28	0.04	9.86E-12	0.22	-0.07	0.09	4.13E-01	0.00063886	46.37
sub_Thyrotoxicosis	72631	Dysentery	178482	rs334706	G	C	0.04	0.47	0.05	1.21E-18	0.05	-0.21	0.15	1.62E-01	0.00106956	77.6
sub_Thyrotoxicosis	72631	Dysentery	178482	rs35123580	A	T	0.2	-0.4	0.05	2.96E-14	0.19	-0.08	0.1	3.84E-01	0.000794621	57.67
sub_Thyrotoxicosis	72631	Dysentery	178482	rs58722186	T	C	0.23	0.36	0.03	6.84E-30	0.28	-0.05	0.08	5.54E-01	0.00177359	128.59
sub_Thyrotoxicosis	72631	Dysentery	178482	rs6754506	A	G	0.5	-0.46	0.04	2.63E-28	0.53	0.02	0.07	7.71E-01	0.0016719	121.23
sub_Thyrotoxicosis	72631	Dysentery	178482	rs714862	G	A	0.47	0.34	0.04	3.64E-20	0.48	0	0.07	9.54E-01	0.001161	84.22
sub_Thyrotoxicosis	72631	Dysentery	178482	rs7873463	A	C	0.32	-0.28	0.03	4.14E-17	0.36	0	0.07	9.83E-01	0.000974568	70.71
sub_Thyrotoxicosis	72631	Ectopic_pregnancy	82761	rs1033701	A	G	0.15	0.41	0.04	2.09E-21	0.18	0.06	0.08	4.41E-01	0.00123891	89.87
sub_Thyrotoxicosis	72631	Ectopic_pregnancy	82761	rs10814917	A	G	0.46	-0.28	0.04	1.24E-14	0.47	0.14	0.06	2.08E-02	0.000817683	59.34
sub_Thyrotoxicosis	72631	Ectopic_pregnancy	82761	rs1169151	A	G	0.43	0.15	0.03	3.76E-08	0.42	-0.06	0.06	3.32E-01	0.000417723	30.33
sub_Thyrotoxicosis	72631	Ectopic_pregnancy	82761	rs117566247	A	G	0.03	1.15	0.12	3.31E-21	0.05	0.08	0.15	5.99E-01	0.00122787	89.07
sub_Thyrotoxicosis	72631	Ectopic_pregnancy	82761	rs12148331	T	C	0.25	0.52	0.03	1.75E-66	0.29	-0.01	0.06	8.69E-01	0.00407629	294.85
sub_Thyrotoxicosis	72631	Ectopic_pregnancy	82761	rs12515498	T	C	0.17	0.32	0.04	5.70E-17	0.15	-0.1	0.08	2.09E-01	0.00096167	69.78
sub_Thyrotoxicosis	72631	Ectopic_pregnancy	82761	rs1863144	A	G	0.15	0.26	0.04	1.60E-09	0.21	-0.04	0.07	5.85E-01	0.000501486	36.4
sub_Thyrotoxicosis	72631	Ectopic_pregnancy	82761	rs189410797	T	C	0.01	1.73	0.22	6.91E-15	0.01	-0.3	0.31	3.27E-01	0.000834241	60.54
sub_Thyrotoxicosis	72631	Ectopic_pregnancy	82761	rs2125747	C	G	0.25	-0.23	0.03	1.77E-11	0.25	-0.04	0.07	5.11E-01	0.000621473	45.11
sub_Thyrotoxicosis	72631	Ectopic_pregnancy	82761	rs2215981	A	G	0.32	-0.22	0.03	2.64E-16	0.37	0.04	0.06	5.06E-01	0.000924069	67.05
sub_Thyrotoxicosis	72631	Ectopic_pregnancy	82761	rs28640259	G	A	0.23	0.28	0.04	9.86E-12	0.22	0.01	0.07	8.86E-01	0.00063886	46.37
sub_Thyrotoxicosis	72631	Ectopic_pregnancy	82761	rs334706	G	C	0.04	0.47	0.05	1.21E-18	0.06	-0.08	0.13	5.48E-01	0.00106956	77.6
sub_Thyrotoxicosis	72631	Ectopic_pregnancy	82761	rs35123580	A	T	0.2	-0.4	0.05	2.96E-14	0.19	-0.06	0.08	4.47E-01	0.000794621	57.67
sub_Thyrotoxicosis	72631	Ectopic_pregnancy	82761	rs58722186	T	C	0.23	0.36	0.03	6.84E-30	0.28	-0.04	0.06	4.94E-01	0.00177359	128.59
sub_Thyrotoxicosis	72631	Ectopic_pregnancy	82761	rs6754506	A	G	0.5	-0.46	0.04	2.63E-28	0.53	0.07	0.06	2.36E-01	0.0016719	121.23
sub_Thyrotoxicosis	72631	Ectopic_pregnancy	82761	rs714862	G	A	0.47	0.34	0.04	3.64E-20	0.48	0.01	0.06	8.99E-01	0.001161	84.22
sub_Thyrotoxicosis	72631	Ectopic_pregnancy	82761	rs7873463	A	C	0.32	-0.28	0.03	4.14E-17	0.36	0.04	0.06	5.26E-01	0.000974568	70.71
sub_Thyrotoxicosis	72631	Endometrial_cancer	61814	rs1033701	A	G	0.15	0.41	0.04	2.09E-21	0.18	-0.02	0.05	7.11E-01	0.00123891	89.87
sub_Thyrotoxicosis	72631	Endometrial_cancer	61814	rs10814917	A	G	0.46	-0.28	0.04	1.24E-14	0.47	-0.05	0.04	2.33E-01	0.000817683	59.34
sub_Thyrotoxicosis	72631	Endometrial_cancer	61814	rs1169151	A	G	0.43	0.15	0.03	3.76E-08	0.42	-0.01	0.04	9.04E-01	0.000417723	30.33
sub_Thyrotoxicosis	72631	Endometrial_cancer	61814	rs117566247	A	G	0.03	1.15	0.12	3.31E-21	0.05	-0.09	0.11	4.34E-01	0.00122787	89.07
sub_Thyrotoxicosis	72631	Endometrial_cancer	61814	rs12148331	T	C	0.25	0.52	0.03	1.75E-66	0.29	0.08	0.05	8.98E-02	0.00407629	294.85
sub_Thyrotoxicosis	72631	Endometrial_cancer	61814	rs12515498	T	C	0.17	0.32	0.04	5.70E-17	0.15	0.03	0.06	6.59E-01	0.00096167	69.78
sub_Thyrotoxicosis	72631	Endometrial_cancer	61814	rs1863144	A	G	0.15	0.26	0.04	1.60E-09	0.21	-0.04	0.05	4.60E-01	0.000501486	36.4
sub_Thyrotoxicosis	72631	Endometrial_cancer	61814	rs189410797	T	C	0.01	1.73	0.22	6.91E-15	0.01	-0.08	0.22	7.09E-01	0.000834241	60.54
sub_Thyrotoxicosis	72631	Endometrial_cancer	61814	rs2125747	C	G	0.25	-0.23	0.03	1.77E-11	0.25	-0.01	0.05	9.18E-01	0.000621473	45.11
sub_Thyrotoxicosis	72631	Endometrial_cancer	61814	rs2215981	A	G	0.32	-0.22	0.03	2.64E-16	0.37	0.01	0.04	8.48E-01	0.000924069	67.05
sub_Thyrotoxicosis	72631	Endometrial_cancer	61814	rs28640259	G	A	0.23	0.28	0.04	9.86E-12	0.22	-0.08	0.05	1.03E-01	0.00063886	46.37
sub_Thyrotoxicosis	72631	Endometrial_cancer	61814	rs334706	G	C	0.04	0.47	0.05	1.21E-18	0.06	-0.05	0.09	5.50E-01	0.00106956	77.6
sub_Thyrotoxicosis	72631	Endometrial_cancer	61814	rs35123580	A	T	0.2	-0.4	0.05	2.96E-14	0.19	-0.03	0.06	6.37E-01	0.000794621	57.67
sub_Thyrotoxicosis	72631	Endometrial_cancer	61814	rs58722186	T	C	0.23	0.36	0.03	6.84E-30	0.28	-0.05	0.05	3.07E-01	0.00177359	128.59
sub_Thyrotoxicosis	72631	Endometrial_cancer	61814	rs6754506	A	G	0.5	-0.46	0.04	2.63E-28	0.53	-0.01	0.04	7.65E-01	0.0016719	121.23
sub_Thyrotoxicosis	72631	Endometrial_cancer	61814	rs714862	G	A	0.47	0.34	0.04	3.64E-20	0.48	0.03	0.04	5.41E-01	0.001161	84.22
sub_Thyrotoxicosis	72631	Endometrial_cancer	61814	rs7873463	A	C	0.32	-0.28	0.03	4.14E-17	0.36	0.01	0.04	7.56E-01	0.000974568	70.71
sub_Thyrotoxicosis	72631	Endometriosis	82761	rs1033701	A	G	0.15	0.41	0.04	2.09E-21	0.18	0.07	0.04	1.48E-01	0.00123891	89.87
sub_Thyrotoxicosis	72631	Endometriosis	82761	rs10814917	A	G	0.46	-0.28	0.04	1.24E-14	0.47	0.01	0.03	8.33E-01	0.000817683	59.34
sub_Thyrotoxicosis	72631	Endometriosis	82761	rs1169151	A	G	0.43	0.15	0.03	3.76E-08	0.42	-0.04	0.03	2.45E-01	0.000417723	30.33
sub_Thyrotoxicosis	72631	Endometriosis	82761	rs117566247	A	G	0.03	1.15	0.12	3.31E-21	0.05	-0.04	0.09	6.60E-01	0.00122787	89.07
sub_Thyrotoxicosis	72631	Endometriosis	82761	rs12148331	T	C	0.25	0.52	0.03	1.75E-66	0.29	-0.02	0.04	6.05E-01	0.00407629	294.85
sub_Thyrotoxicosis	72631	Endometriosis	82761	rs12515498	T	C	0.17	0.32	0.04	5.70E-17	0.15	0.01	0.05	8.02E-01	0.00096167	69.78
sub_Thyrotoxicosis	72631	Endometriosis	82761	rs1863144	A	G	0.15	0.26	0.04	1.60E-09	0.21	-0.05	0.04	2.34E-01	0.000501486	36.4
sub_Thyrotoxicosis	72631	Endometriosis	82761	rs189410797	T	C	0.01	1.73	0.22	6.91E-15	0.01	-0.04	0.18	8.43E-01	0.000834241	60.54
sub_Thyrotoxicosis	72631	Endometriosis	82761	rs2125747	C	G	0.25	-0.23	0.03	1.77E-11	0.25	-0.01	0.04	8.31E-01	0.000621473	45.11
sub_Thyrotoxicosis	72631	Endometriosis	82761	rs2215981	A	G	0.32	-0.22	0.03	2.64E-16	0.37	0.01	0.04	7.28E-01	0.000924069	67.05
sub_Thyrotoxicosis	72631	Endometriosis	82761	rs28640259	G	A	0.23	0.28	0.04	9.86E-12	0.22	-0.08	0.04	7.44E-02	0.00063886	46.37
sub_Thyrotoxicosis	72631	Endometriosis	82761	rs334706	G	C	0.04	0.47	0.05	1.21E-18	0.06	-0.02	0.07	8.11E-01	0.00106956	77.6
sub_Thyrotoxicosis	72631	Endometriosis	82761	rs35123580	A	T	0.2	-0.4	0.05	2.96E-14	0.19	0.01	0.05	8.23E-01	0.000794621	57.67
sub_Thyrotoxicosis	72631	Endometriosis	82761	rs58722186	T	C	0.23	0.36	0.03	6.84E-30	0.28	-0.02	0.04	6.82E-01	0.00177359	128.59
sub_Thyrotoxicosis	72631	Endometriosis	82761	rs6754506	A	G	0.5	-0.46	0.04	2.63E-28	0.53	0.07	0.04	3.72E-02	0.0016719	121.23
sub_Thyrotoxicosis	72631	Endometriosis	82761	rs714862	G	A	0.47	0.34	0.04	3.64E-20	0.48	0.06	0.03	7.06E-02	0.001161	84.22
sub_Thyrotoxicosis	72631	Endometriosis	82761	rs7873463	A	C	0.32	-0.28	0.03	4.14E-17	0.36	0.02	0.04	6.62E-01	0.000974568	70.71
sub_Thyrotoxicosis	72631	Eosinophil_counts	93063	rs1033701	A	G	0.15	0.41	0.04	2.09E-21	0.18	0	0.01	6.90E-01	0.00123891	89.87
sub_Thyrotoxicosis	72631	Eosinophil_counts	93063	rs10814917	A	G	0.46	-0.28	0.04	1.24E-14	0.47	-0.01	0	2.30E-01	0.000817683	59.34
sub_Thyrotoxicosis	72631	Eosinophil_counts	93063	rs1169151	A	G	0.43	0.15	0.03	3.76E-08	0.42	0	0	3.30E-01	0.000417723	30.33
sub_Thyrotoxicosis	72631	Eosinophil_counts	93063	rs117566247	A	G	0.03	1.15	0.12	3.31E-21	0.05	0	0.01	9.40E-01	0.00122787	89.07
sub_Thyrotoxicosis	72631	Eosinophil_counts	93063	rs12148331	T	C	0.25	0.52	0.03	1.75E-66	0.29	0	0	4.40E-01	0.00407629	294.85
sub_Thyrotoxicosis	72631	Eosinophil_counts	93063	rs12515498	T	C	0.17	0.32	0.04	5.70E-17	0.15	0	0.01	8.00E-01	0.00096167	69.78
sub_Thyrotoxicosis	72631	Eosinophil_counts	93063	rs1863144	A	G	0.15	0.26	0.04	1.60E-09	0.21	0	0.01	4.40E-01	0.000501486	36.4
sub_Thyrotoxicosis	72631	Eosinophil_counts	93063	rs189410797	T	C	0.01	1.73	0.22	6.91E-15	0.01	0.01	0.02	5.20E-01	0.000834241	60.54
sub_Thyrotoxicosis	72631	Eosinophil_counts	93063	rs2125747	C	G	0.25	-0.23	0.03	1.77E-11	0.25	0	0.01	3.60E-01	0.000621473	45.11
sub_Thyrotoxicosis	72631	Eosinophil_counts	93063	rs2215981	A	G	0.32	-0.22	0.03	2.64E-16	0.37	0	0	7.90E-01	0.000924069	67.05
sub_Thyrotoxicosis	72631	Eosinophil_counts	93063	rs28640259	G	A	0.23	0.28	0.04	9.86E-12	0.22	0.01	0.01	1.20E-01	0.00063886	46.37
sub_Thyrotoxicosis	72631	Eosinophil_counts	93063	rs334706	G	C	0.04	0.47	0.05	1.21E-18	0.06	0.01	0.01	5.60E-01	0.00106956	77.6
sub_Thyrotoxicosis	72631	Eosinophil_counts	93063	rs35123580	A	T	0.2	-0.4	0.05	2.96E-14	0.19	0	0.01	9.40E-01	0.000794621	57.67
sub_Thyrotoxicosis	72631	Eosinophil_counts	93063	rs58722186	T	C	0.23	0.36	0.03	6.84E-30	0.28	-0.01	0	7.00E-02	0.00177359	128.59
sub_Thyrotoxicosis	72631	Eosinophil_counts	93063	rs6754506	A	G	0.5	-0.46	0.04	2.63E-28	0.53	0	0	7.50E-01	0.0016719	121.23
sub_Thyrotoxicosis	72631	Eosinophil_counts	93063	rs714862	G	A	0.47	0.34	0.04	3.64E-20	0.48	0	0	5.70E-01	0.001161	84.22
sub_Thyrotoxicosis	72631	Eosinophil_counts	93063	rs7873463	A	C	0.32	-0.28	0.03	4.14E-17	0.36	0	0	3.80E-01	0.000974568	70.71
sub_Thyrotoxicosis	72631	Epilepsy	178254	rs1033701	A	G	0.15	0.41	0.04	2.09E-21	0.18	0.01	0.04	8.54E-01	0.00123891	89.87
sub_Thyrotoxicosis	72631	Epilepsy	178254	rs10814917	A	G	0.46	-0.28	0.04	1.24E-14	0.47	-0.01	0.03	7.53E-01	0.000817683	59.34
sub_Thyrotoxicosis	72631	Epilepsy	178254	rs1169151	A	G	0.43	0.15	0.03	3.76E-08	0.42	-0.01	0.03	8.51E-01	0.000417723	30.33
sub_Thyrotoxicosis	72631	Epilepsy	178254	rs117566247	A	G	0.03	1.15	0.12	3.31E-21	0.05	0	0.08	9.85E-01	0.00122787	89.07
sub_Thyrotoxicosis	72631	Epilepsy	178254	rs12148331	T	C	0.25	0.52	0.03	1.75E-66	0.29	-0.03	0.03	3.42E-01	0.00407629	294.85
sub_Thyrotoxicosis	72631	Epilepsy	178254	rs12515498	T	C	0.17	0.32	0.04	5.70E-17	0.15	-0.05	0.04	2.28E-01	0.00096167	69.78
sub_Thyrotoxicosis	72631	Epilepsy	178254	rs1863144	A	G	0.15	0.26	0.04	1.60E-09	0.21	0.06	0.04	9.40E-02	0.000501486	36.4
sub_Thyrotoxicosis	72631	Epilepsy	178254	rs189410797	T	C	0.01	1.73	0.22	6.91E-15	0.01	-0.31	0.15	4.50E-02	0.000834241	60.54
sub_Thyrotoxicosis	72631	Epilepsy	178254	rs2125747	C	G	0.25	-0.23	0.03	1.77E-11	0.25	0.03	0.03	3.93E-01	0.000621473	45.11
sub_Thyrotoxicosis	72631	Epilepsy	178254	rs2215981	A	G	0.32	-0.22	0.03	2.64E-16	0.37	-0.04	0.03	2.06E-01	0.000924069	67.05
sub_Thyrotoxicosis	72631	Epilepsy	178254	rs28640259	G	A	0.23	0.28	0.04	9.86E-12	0.22	0.04	0.04	3.10E-01	0.00063886	46.37
sub_Thyrotoxicosis	72631	Epilepsy	178254	rs334706	G	C	0.04	0.47	0.05	1.21E-18	0.05	-0.05	0.06	4.18E-01	0.00106956	77.6
sub_Thyrotoxicosis	72631	Epilepsy	178254	rs35123580	A	T	0.2	-0.4	0.05	2.96E-14	0.19	-0.03	0.04	4.33E-01	0.000794621	57.67
sub_Thyrotoxicosis	72631	Epilepsy	178254	rs58722186	T	C	0.23	0.36	0.03	6.84E-30	0.28	0	0.03	9.38E-01	0.00177359	128.59
sub_Thyrotoxicosis	72631	Epilepsy	178254	rs6754506	A	G	0.5	-0.46	0.04	2.63E-28	0.53	-0.04	0.03	1.92E-01	0.0016719	121.23
sub_Thyrotoxicosis	72631	Epilepsy	178254	rs714862	G	A	0.47	0.34	0.04	3.64E-20	0.48	-0.04	0.03	1.50E-01	0.001161	84.22
sub_Thyrotoxicosis	72631	Epilepsy	178254	rs7873463	A	C	0.32	-0.28	0.03	4.14E-17	0.36	-0.04	0.03	1.93E-01	0.000974568	70.71
sub_Thyrotoxicosis	72631	Esophageal_cancer	160589	rs1033701	A	G	0.15	0.41	0.04	2.09E-21	0.18	0.04	0.05	4.58E-01	0.00123891	89.87
sub_Thyrotoxicosis	72631	Esophageal_cancer	160589	rs10814917	A	G	0.46	-0.28	0.04	1.24E-14	0.47	0.03	0.04	4.19E-01	0.000817683	59.34
sub_Thyrotoxicosis	72631	Esophageal_cancer	160589	rs1169151	A	G	0.43	0.15	0.03	3.76E-08	0.42	0.03	0.04	4.90E-01	0.000417723	30.33
sub_Thyrotoxicosis	72631	Esophageal_cancer	160589	rs117566247	A	G	0.03	1.15	0.12	3.31E-21	0.05	0.12	0.1	2.35E-01	0.00122787	89.07
sub_Thyrotoxicosis	72631	Esophageal_cancer	160589	rs12148331	T	C	0.25	0.52	0.03	1.75E-66	0.29	0.07	0.04	1.14E-01	0.00407629	294.85
sub_Thyrotoxicosis	72631	Esophageal_cancer	160589	rs12515498	T	C	0.17	0.32	0.04	5.70E-17	0.15	-0.08	0.05	1.48E-01	0.00096167	69.78
sub_Thyrotoxicosis	72631	Esophageal_cancer	160589	rs1863144	A	G	0.15	0.26	0.04	1.60E-09	0.21	0.01	0.05	8.34E-01	0.000501486	36.4
sub_Thyrotoxicosis	72631	Esophageal_cancer	160589	rs189410797	T	C	0.01	1.73	0.22	6.91E-15	0.01	0.13	0.21	5.36E-01	0.000834241	60.54
sub_Thyrotoxicosis	72631	Esophageal_cancer	160589	rs2125747	C	G	0.25	-0.23	0.03	1.77E-11	0.25	0.01	0.05	7.50E-01	0.000621473	45.11
sub_Thyrotoxicosis	72631	Esophageal_cancer	160589	rs2215981	A	G	0.32	-0.22	0.03	2.64E-16	0.37	0.05	0.04	1.97E-01	0.000924069	67.05
sub_Thyrotoxicosis	72631	Esophageal_cancer	160589	rs28640259	G	A	0.23	0.28	0.04	9.86E-12	0.22	0.04	0.05	4.46E-01	0.00063886	46.37
sub_Thyrotoxicosis	72631	Esophageal_cancer	160589	rs334706	G	C	0.04	0.47	0.05	1.21E-18	0.05	0.14	0.08	1.07E-01	0.00106956	77.6
sub_Thyrotoxicosis	72631	Esophageal_cancer	160589	rs35123580	A	T	0.2	-0.4	0.05	2.96E-14	0.19	-0.02	0.05	7.36E-01	0.000794621	57.67
sub_Thyrotoxicosis	72631	Esophageal_cancer	160589	rs58722186	T	C	0.23	0.36	0.03	6.84E-30	0.28	-0.04	0.04	3.10E-01	0.00177359	128.59
sub_Thyrotoxicosis	72631	Esophageal_cancer	160589	rs6754506	A	G	0.5	-0.46	0.04	2.63E-28	0.53	0	0.04	9.25E-01	0.0016719	121.23
sub_Thyrotoxicosis	72631	Esophageal_cancer	160589	rs714862	G	A	0.47	0.34	0.04	3.64E-20	0.48	0.05	0.04	1.88E-01	0.001161	84.22
sub_Thyrotoxicosis	72631	Esophageal_cancer	160589	rs7873463	A	C	0.32	-0.28	0.03	4.14E-17	0.36	-0.03	0.04	4.89E-01	0.000974568	70.71
sub_Thyrotoxicosis	72631	Esophageal_varix	177780	rs1033701	A	G	0.15	0.41	0.04	2.09E-21	0.18	0.04	0.11	7.42E-01	0.00123891	89.87
sub_Thyrotoxicosis	72631	Esophageal_varix	177780	rs10814917	A	G	0.46	-0.28	0.04	1.24E-14	0.47	0	0.09	9.72E-01	0.000817683	59.34
sub_Thyrotoxicosis	72631	Esophageal_varix	177780	rs1169151	A	G	0.43	0.15	0.03	3.76E-08	0.42	0.05	0.09	5.88E-01	0.000417723	30.33
sub_Thyrotoxicosis	72631	Esophageal_varix	177780	rs117566247	A	G	0.03	1.15	0.12	3.31E-21	0.05	-0.2	0.23	3.80E-01	0.00122787	89.07
sub_Thyrotoxicosis	72631	Esophageal_varix	177780	rs12148331	T	C	0.25	0.52	0.03	1.75E-66	0.29	-0.02	0.1	8.18E-01	0.00407629	294.85
sub_Thyrotoxicosis	72631	Esophageal_varix	177780	rs12515498	T	C	0.17	0.32	0.04	5.70E-17	0.15	0.04	0.12	7.72E-01	0.00096167	69.78
sub_Thyrotoxicosis	72631	Esophageal_varix	177780	rs1863144	A	G	0.15	0.26	0.04	1.60E-09	0.21	-0.03	0.11	7.56E-01	0.000501486	36.4
sub_Thyrotoxicosis	72631	Esophageal_varix	177780	rs189410797	T	C	0.01	1.73	0.22	6.91E-15	0.01	-0.64	0.47	1.68E-01	0.000834241	60.54
sub_Thyrotoxicosis	72631	Esophageal_varix	177780	rs2125747	C	G	0.25	-0.23	0.03	1.77E-11	0.25	-0.09	0.1	3.73E-01	0.000621473	45.11
sub_Thyrotoxicosis	72631	Esophageal_varix	177780	rs2215981	A	G	0.32	-0.22	0.03	2.64E-16	0.37	0.1	0.09	2.89E-01	0.000924069	67.05
sub_Thyrotoxicosis	72631	Esophageal_varix	177780	rs28640259	G	A	0.23	0.28	0.04	9.86E-12	0.22	0.08	0.11	4.41E-01	0.00063886	46.37
sub_Thyrotoxicosis	72631	Esophageal_varix	177780	rs334706	G	C	0.04	0.47	0.05	1.21E-18	0.05	-0.01	0.19	9.70E-01	0.00106956	77.6
sub_Thyrotoxicosis	72631	Esophageal_varix	177780	rs35123580	A	T	0.2	-0.4	0.05	2.96E-14	0.19	0.11	0.12	3.37E-01	0.000794621	57.67
sub_Thyrotoxicosis	72631	Esophageal_varix	177780	rs58722186	T	C	0.23	0.36	0.03	6.84E-30	0.28	0.01	0.1	9.12E-01	0.00177359	128.59
sub_Thyrotoxicosis	72631	Esophageal_varix	177780	rs6754506	A	G	0.5	-0.46	0.04	2.63E-28	0.53	0.16	0.09	8.04E-02	0.0016719	121.23
sub_Thyrotoxicosis	72631	Esophageal_varix	177780	rs714862	G	A	0.47	0.34	0.04	3.64E-20	0.48	0.06	0.09	5.09E-01	0.001161	84.22
sub_Thyrotoxicosis	72631	Esophageal_varix	177780	rs7873463	A	C	0.32	-0.28	0.03	4.14E-17	0.36	0.01	0.09	8.75E-01	0.000974568	70.71
sub_Thyrotoxicosis	72631	Febrile_seizures	175846	rs1033701	A	G	0.15	0.41	0.04	2.09E-21	0.18	-0.05	0.08	5.15E-01	0.00123891	89.87
sub_Thyrotoxicosis	72631	Febrile_seizures	175846	rs10814917	A	G	0.46	-0.28	0.04	1.24E-14	0.47	-0.04	0.06	5.04E-01	0.000817683	59.34
sub_Thyrotoxicosis	72631	Febrile_seizures	175846	rs1169151	A	G	0.43	0.15	0.03	3.76E-08	0.42	-0.05	0.06	4.40E-01	0.000417723	30.33
sub_Thyrotoxicosis	72631	Febrile_seizures	175846	rs117566247	A	G	0.03	1.15	0.12	3.31E-21	0.05	0.04	0.16	7.84E-01	0.00122787	89.07
sub_Thyrotoxicosis	72631	Febrile_seizures	175846	rs12148331	T	C	0.25	0.52	0.03	1.75E-66	0.29	-0.05	0.07	4.14E-01	0.00407629	294.85
sub_Thyrotoxicosis	72631	Febrile_seizures	175846	rs12515498	T	C	0.17	0.32	0.04	5.70E-17	0.15	-0.22	0.08	8.69E-03	0.00096167	69.78
sub_Thyrotoxicosis	72631	Febrile_seizures	175846	rs1863144	A	G	0.15	0.26	0.04	1.60E-09	0.21	-0.03	0.07	6.52E-01	0.000501486	36.4
sub_Thyrotoxicosis	72631	Febrile_seizures	175846	rs189410797	T	C	0.01	1.73	0.22	6.91E-15	0.01	-0.05	0.33	8.89E-01	0.000834241	60.54
sub_Thyrotoxicosis	72631	Febrile_seizures	175846	rs2125747	C	G	0.25	-0.23	0.03	1.77E-11	0.25	-0.12	0.07	8.65E-02	0.000621473	45.11
sub_Thyrotoxicosis	72631	Febrile_seizures	175846	rs2215981	A	G	0.32	-0.22	0.03	2.64E-16	0.37	-0.02	0.06	7.65E-01	0.000924069	67.05
sub_Thyrotoxicosis	72631	Febrile_seizures	175846	rs28640259	G	A	0.23	0.28	0.04	9.86E-12	0.22	-0.04	0.07	5.85E-01	0.00063886	46.37
sub_Thyrotoxicosis	72631	Febrile_seizures	175846	rs334706	G	C	0.04	0.47	0.05	1.21E-18	0.05	-0.16	0.13	2.04E-01	0.00106956	77.6
sub_Thyrotoxicosis	72631	Febrile_seizures	175846	rs35123580	A	T	0.2	-0.4	0.05	2.96E-14	0.19	0.04	0.08	6.59E-01	0.000794621	57.67
sub_Thyrotoxicosis	72631	Febrile_seizures	175846	rs58722186	T	C	0.23	0.36	0.03	6.84E-30	0.28	0.04	0.07	5.77E-01	0.00177359	128.59
sub_Thyrotoxicosis	72631	Febrile_seizures	175846	rs6754506	A	G	0.5	-0.46	0.04	2.63E-28	0.53	-0.21	0.06	6.17E-04	0.0016719	121.23
sub_Thyrotoxicosis	72631	Febrile_seizures	175846	rs714862	G	A	0.47	0.34	0.04	3.64E-20	0.48	0	0.06	9.60E-01	0.001161	84.22
sub_Thyrotoxicosis	72631	Febrile_seizures	175846	rs7873463	A	C	0.32	-0.28	0.03	4.14E-17	0.36	-0.12	0.06	4.48E-02	0.000974568	70.71
sub_Thyrotoxicosis	72631	Food_allergy	169716	rs1033701	A	G	0.15	0.41	0.04	2.09E-21	0.18	-0.04	0.03	1.86E-01	0.00123891	89.87
sub_Thyrotoxicosis	72631	Food_allergy	169716	rs10814917	A	G	0.46	-0.28	0.04	1.24E-14	0.47	-0.01	0.02	6.52E-01	0.000817683	59.34
sub_Thyrotoxicosis	72631	Food_allergy	169716	rs1169151	A	G	0.43	0.15	0.03	3.76E-08	0.42	-0.04	0.02	8.90E-02	0.000417723	30.33
sub_Thyrotoxicosis	72631	Food_allergy	169716	rs117566247	A	G	0.03	1.15	0.12	3.31E-21	0.05	0.04	0.06	4.91E-01	0.00122787	89.07
sub_Thyrotoxicosis	72631	Food_allergy	169716	rs12148331	T	C	0.25	0.52	0.03	1.75E-66	0.29	-0.01	0.03	5.69E-01	0.00407629	294.85
sub_Thyrotoxicosis	72631	Food_allergy	169716	rs12515498	T	C	0.17	0.32	0.04	5.70E-17	0.15	-0.01	0.03	7.60E-01	0.00096167	69.78
sub_Thyrotoxicosis	72631	Food_allergy	169716	rs1863144	A	G	0.15	0.26	0.04	1.60E-09	0.21	0.03	0.03	3.69E-01	0.000501486	36.4
sub_Thyrotoxicosis	72631	Food_allergy	169716	rs189410797	T	C	0.01	1.73	0.22	6.91E-15	0.01	0.01	0.13	9.24E-01	0.000834241	60.54
sub_Thyrotoxicosis	72631	Food_allergy	169716	rs2125747	C	G	0.25	-0.23	0.03	1.77E-11	0.25	-0.03	0.03	3.23E-01	0.000621473	45.11
sub_Thyrotoxicosis	72631	Food_allergy	169716	rs2215981	A	G	0.32	-0.22	0.03	2.64E-16	0.37	0.03	0.02	2.38E-01	0.000924069	67.05
sub_Thyrotoxicosis	72631	Food_allergy	169716	rs28640259	G	A	0.23	0.28	0.04	9.86E-12	0.22	-0.01	0.03	8.60E-01	0.00063886	46.37
sub_Thyrotoxicosis	72631	Food_allergy	169716	rs334706	G	C	0.04	0.47	0.05	1.21E-18	0.05	-0.02	0.05	6.59E-01	0.00106956	77.6
sub_Thyrotoxicosis	72631	Food_allergy	169716	rs35123580	A	T	0.2	-0.4	0.05	2.96E-14	0.19	0	0.03	9.41E-01	0.000794621	57.67
sub_Thyrotoxicosis	72631	Food_allergy	169716	rs58722186	T	C	0.23	0.36	0.03	6.84E-30	0.28	0.01	0.03	6.23E-01	0.00177359	128.59
sub_Thyrotoxicosis	72631	Food_allergy	169716	rs6754506	A	G	0.5	-0.46	0.04	2.63E-28	0.53	0	0.02	9.04E-01	0.0016719	121.23
sub_Thyrotoxicosis	72631	Food_allergy	169716	rs714862	G	A	0.47	0.34	0.04	3.64E-20	0.48	0.01	0.02	7.51E-01	0.001161	84.22
sub_Thyrotoxicosis	72631	Food_allergy	169716	rs7873463	A	C	0.32	-0.28	0.03	4.14E-17	0.36	-0.02	0.02	4.21E-01	0.000974568	70.71
sub_Thyrotoxicosis	72631	Gallbladder_polyp	168302	rs1033701	A	G	0.15	0.41	0.04	2.09E-21	0.18	-0.01	0.06	9.12E-01	0.00123891	89.87
sub_Thyrotoxicosis	72631	Gallbladder_polyp	168302	rs10814917	A	G	0.46	-0.28	0.04	1.24E-14	0.47	0.02	0.05	7.47E-01	0.000817683	59.34
sub_Thyrotoxicosis	72631	Gallbladder_polyp	168302	rs1169151	A	G	0.43	0.15	0.03	3.76E-08	0.42	0.01	0.05	9.18E-01	0.000417723	30.33
sub_Thyrotoxicosis	72631	Gallbladder_polyp	168302	rs117566247	A	G	0.03	1.15	0.12	3.31E-21	0.05	-0.1	0.13	4.34E-01	0.00122787	89.07
sub_Thyrotoxicosis	72631	Gallbladder_polyp	168302	rs12148331	T	C	0.25	0.52	0.03	1.75E-66	0.29	-0.02	0.05	6.56E-01	0.00407629	294.85
sub_Thyrotoxicosis	72631	Gallbladder_polyp	168302	rs12515498	T	C	0.17	0.32	0.04	5.70E-17	0.15	-0.02	0.07	7.84E-01	0.00096167	69.78
sub_Thyrotoxicosis	72631	Gallbladder_polyp	168302	rs1863144	A	G	0.15	0.26	0.04	1.60E-09	0.21	0.04	0.06	4.83E-01	0.000501486	36.4
sub_Thyrotoxicosis	72631	Gallbladder_polyp	168302	rs189410797	T	C	0.01	1.73	0.22	6.91E-15	0.01	-0.07	0.27	7.99E-01	0.000834241	60.54
sub_Thyrotoxicosis	72631	Gallbladder_polyp	168302	rs2125747	C	G	0.25	-0.23	0.03	1.77E-11	0.25	-0.04	0.06	5.03E-01	0.000621473	45.11
sub_Thyrotoxicosis	72631	Gallbladder_polyp	168302	rs2215981	A	G	0.32	-0.22	0.03	2.64E-16	0.37	-0.03	0.05	5.44E-01	0.000924069	67.05
sub_Thyrotoxicosis	72631	Gallbladder_polyp	168302	rs28640259	G	A	0.23	0.28	0.04	9.86E-12	0.22	-0.03	0.06	6.56E-01	0.00063886	46.37
sub_Thyrotoxicosis	72631	Gallbladder_polyp	168302	rs334706	G	C	0.04	0.47	0.05	1.21E-18	0.05	-0.03	0.11	8.08E-01	0.00106956	77.6
sub_Thyrotoxicosis	72631	Gallbladder_polyp	168302	rs35123580	A	T	0.2	-0.4	0.05	2.96E-14	0.19	0.04	0.07	5.44E-01	0.000794621	57.67
sub_Thyrotoxicosis	72631	Gallbladder_polyp	168302	rs58722186	T	C	0.23	0.36	0.03	6.84E-30	0.28	-0.02	0.06	7.20E-01	0.00177359	128.59
sub_Thyrotoxicosis	72631	Gallbladder_polyp	168302	rs6754506	A	G	0.5	-0.46	0.04	2.63E-28	0.53	0.01	0.05	9.20E-01	0.0016719	121.23
sub_Thyrotoxicosis	72631	Gallbladder_polyp	168302	rs714862	G	A	0.47	0.34	0.04	3.64E-20	0.48	-0.01	0.05	8.66E-01	0.001161	84.22
sub_Thyrotoxicosis	72631	Gallbladder_polyp	168302	rs7873463	A	C	0.32	-0.28	0.03	4.14E-17	0.36	0.04	0.05	4.02E-01	0.000974568	70.71
sub_Thyrotoxicosis	72631	Gamma_glutamyl_transpeptidase	133471	rs1033701	A	G	0.15	0.41	0.04	2.09E-21	0.18	0	0	5.70E-01	0.00123891	89.87
sub_Thyrotoxicosis	72631	Gamma_glutamyl_transpeptidase	133471	rs10814917	A	G	0.46	-0.28	0.04	1.24E-14	0.47	-0.01	0	1.50E-02	0.000817683	59.34
sub_Thyrotoxicosis	72631	Gamma_glutamyl_transpeptidase	133471	rs1169151	A	G	0.43	0.15	0.03	3.76E-08	0.42	0	0	3.40E-01	0.000417723	30.33
sub_Thyrotoxicosis	72631	Gamma_glutamyl_transpeptidase	133471	rs117566247	A	G	0.03	1.15	0.12	3.31E-21	0.05	0	0.01	6.90E-01	0.00122787	89.07
sub_Thyrotoxicosis	72631	Gamma_glutamyl_transpeptidase	133471	rs12148331	T	C	0.25	0.52	0.03	1.75E-66	0.29	-0.01	0	5.40E-02	0.00407629	294.85
sub_Thyrotoxicosis	72631	Gamma_glutamyl_transpeptidase	133471	rs12515498	T	C	0.17	0.32	0.04	5.70E-17	0.15	0.01	0	2.10E-01	0.00096167	69.78
sub_Thyrotoxicosis	72631	Gamma_glutamyl_transpeptidase	133471	rs1863144	A	G	0.15	0.26	0.04	1.60E-09	0.21	-0.01	0	5.40E-02	0.000501486	36.4
sub_Thyrotoxicosis	72631	Gamma_glutamyl_transpeptidase	133471	rs189410797	T	C	0.01	1.73	0.22	6.91E-15	0.01	0.01	0.02	6.90E-01	0.000834241	60.54
sub_Thyrotoxicosis	72631	Gamma_glutamyl_transpeptidase	133471	rs2125747	C	G	0.25	-0.23	0.03	1.77E-11	0.25	0.01	0	2.10E-01	0.000621473	45.11
sub_Thyrotoxicosis	72631	Gamma_glutamyl_transpeptidase	133471	rs2215981	A	G	0.32	-0.22	0.03	2.64E-16	0.37	0	0	8.30E-01	0.000924069	67.05
sub_Thyrotoxicosis	72631	Gamma_glutamyl_transpeptidase	133471	rs28640259	G	A	0.23	0.28	0.04	9.86E-12	0.22	0	0	4.50E-01	0.00063886	46.37
sub_Thyrotoxicosis	72631	Gamma_glutamyl_transpeptidase	133471	rs334706	G	C	0.04	0.47	0.05	1.21E-18	0.06	-0.01	0.01	4.20E-01	0.00106956	77.6
sub_Thyrotoxicosis	72631	Gamma_glutamyl_transpeptidase	133471	rs35123580	A	T	0.2	-0.4	0.05	2.96E-14	0.19	0	0	4.70E-01	0.000794621	57.67
sub_Thyrotoxicosis	72631	Gamma_glutamyl_transpeptidase	133471	rs58722186	T	C	0.23	0.36	0.03	6.84E-30	0.28	-0.01	0	8.50E-02	0.00177359	128.59
sub_Thyrotoxicosis	72631	Gamma_glutamyl_transpeptidase	133471	rs6754506	A	G	0.5	-0.46	0.04	2.63E-28	0.53	0	0	4.70E-01	0.0016719	121.23
sub_Thyrotoxicosis	72631	Gamma_glutamyl_transpeptidase	133471	rs714862	G	A	0.47	0.34	0.04	3.64E-20	0.48	0	0	1.90E-01	0.001161	84.22
sub_Thyrotoxicosis	72631	Gamma_glutamyl_transpeptidase	133471	rs7873463	A	C	0.32	-0.28	0.03	4.14E-17	0.36	0	0	3.90E-01	0.000974568	70.71
sub_Thyrotoxicosis	72631	Gastric_cancer	167122	rs1033701	A	G	0.15	0.41	0.04	2.09E-21	0.18	-0.01	0.02	5.24E-01	0.00123891	89.87
sub_Thyrotoxicosis	72631	Gastric_cancer	167122	rs10814917	A	G	0.46	-0.28	0.04	1.24E-14	0.47	0.01	0.02	7.22E-01	0.000817683	59.34
sub_Thyrotoxicosis	72631	Gastric_cancer	167122	rs1169151	A	G	0.43	0.15	0.03	3.76E-08	0.42	-0.04	0.02	1.56E-02	0.000417723	30.33
sub_Thyrotoxicosis	72631	Gastric_cancer	167122	rs117566247	A	G	0.03	1.15	0.12	3.31E-21	0.05	-0.06	0.04	2.07E-01	0.00122787	89.07
sub_Thyrotoxicosis	72631	Gastric_cancer	167122	rs12148331	T	C	0.25	0.52	0.03	1.75E-66	0.29	-0.01	0.02	4.30E-01	0.00407629	294.85
sub_Thyrotoxicosis	72631	Gastric_cancer	167122	rs12515498	T	C	0.17	0.32	0.04	5.70E-17	0.15	-0.01	0.02	5.27E-01	0.00096167	69.78
sub_Thyrotoxicosis	72631	Gastric_cancer	167122	rs1863144	A	G	0.15	0.26	0.04	1.60E-09	0.21	0	0.02	8.47E-01	0.000501486	36.4
sub_Thyrotoxicosis	72631	Gastric_cancer	167122	rs189410797	T	C	0.01	1.73	0.22	6.91E-15	0.01	-0.17	0.09	7.06E-02	0.000834241	60.54
sub_Thyrotoxicosis	72631	Gastric_cancer	167122	rs2125747	C	G	0.25	-0.23	0.03	1.77E-11	0.25	0	0.02	9.85E-01	0.000621473	45.11
sub_Thyrotoxicosis	72631	Gastric_cancer	167122	rs2215981	A	G	0.32	-0.22	0.03	2.64E-16	0.37	0.02	0.02	3.83E-01	0.000924069	67.05
sub_Thyrotoxicosis	72631	Gastric_cancer	167122	rs28640259	G	A	0.23	0.28	0.04	9.86E-12	0.22	0.02	0.02	3.41E-01	0.00063886	46.37
sub_Thyrotoxicosis	72631	Gastric_cancer	167122	rs334706	G	C	0.04	0.47	0.05	1.21E-18	0.05	0.05	0.04	1.54E-01	0.00106956	77.6
sub_Thyrotoxicosis	72631	Gastric_cancer	167122	rs35123580	A	T	0.2	-0.4	0.05	2.96E-14	0.19	0.03	0.02	2.52E-01	0.000794621	57.67
sub_Thyrotoxicosis	72631	Gastric_cancer	167122	rs58722186	T	C	0.23	0.36	0.03	6.84E-30	0.28	-0.05	0.02	8.01E-03	0.00177359	128.59
sub_Thyrotoxicosis	72631	Gastric_cancer	167122	rs6754506	A	G	0.5	-0.46	0.04	2.63E-28	0.53	0.01	0.02	5.85E-01	0.0016719	121.23
sub_Thyrotoxicosis	72631	Gastric_cancer	167122	rs714862	G	A	0.47	0.34	0.04	3.64E-20	0.48	0.02	0.02	1.90E-01	0.001161	84.22
sub_Thyrotoxicosis	72631	Gastric_cancer	167122	rs7873463	A	C	0.32	-0.28	0.03	4.14E-17	0.36	0	0.02	8.13E-01	0.000974568	70.71
sub_Thyrotoxicosis	72631	Gastric_polyp	159586	rs1033701	A	G	0.15	0.41	0.04	2.09E-21	0.18	-0.03	0.05	5.54E-01	0.00123891	89.87
sub_Thyrotoxicosis	72631	Gastric_polyp	159586	rs10814917	A	G	0.46	-0.28	0.04	1.24E-14	0.47	0.08	0.04	5.22E-02	0.000817683	59.34
sub_Thyrotoxicosis	72631	Gastric_polyp	159586	rs1169151	A	G	0.43	0.15	0.03	3.76E-08	0.42	-0.07	0.04	9.88E-02	0.000417723	30.33
sub_Thyrotoxicosis	72631	Gastric_polyp	159586	rs117566247	A	G	0.03	1.15	0.12	3.31E-21	0.05	-0.22	0.1	3.08E-02	0.00122787	89.07
sub_Thyrotoxicosis	72631	Gastric_polyp	159586	rs12148331	T	C	0.25	0.52	0.03	1.75E-66	0.29	-0.11	0.04	1.13E-02	0.00407629	294.85
sub_Thyrotoxicosis	72631	Gastric_polyp	159586	rs12515498	T	C	0.17	0.32	0.04	5.70E-17	0.15	0.07	0.05	1.87E-01	0.00096167	69.78
sub_Thyrotoxicosis	72631	Gastric_polyp	159586	rs1863144	A	G	0.15	0.26	0.04	1.60E-09	0.21	0.07	0.05	1.47E-01	0.000501486	36.4
sub_Thyrotoxicosis	72631	Gastric_polyp	159586	rs189410797	T	C	0.01	1.73	0.22	6.91E-15	0.01	0.31	0.21	1.38E-01	0.000834241	60.54
sub_Thyrotoxicosis	72631	Gastric_polyp	159586	rs2125747	C	G	0.25	-0.23	0.03	1.77E-11	0.25	-0.06	0.05	2.20E-01	0.000621473	45.11
sub_Thyrotoxicosis	72631	Gastric_polyp	159586	rs2215981	A	G	0.32	-0.22	0.03	2.64E-16	0.37	0.05	0.04	2.17E-01	0.000924069	67.05
sub_Thyrotoxicosis	72631	Gastric_polyp	159586	rs28640259	G	A	0.23	0.28	0.04	9.86E-12	0.22	-0.04	0.05	4.32E-01	0.00063886	46.37
sub_Thyrotoxicosis	72631	Gastric_polyp	159586	rs334706	G	C	0.04	0.47	0.05	1.21E-18	0.05	-0.08	0.09	3.48E-01	0.00106956	77.6
sub_Thyrotoxicosis	72631	Gastric_polyp	159586	rs35123580	A	T	0.2	-0.4	0.05	2.96E-14	0.19	0	0.05	9.58E-01	0.000794621	57.67
sub_Thyrotoxicosis	72631	Gastric_polyp	159586	rs58722186	T	C	0.23	0.36	0.03	6.84E-30	0.28	-0.02	0.04	7.15E-01	0.00177359	128.59
sub_Thyrotoxicosis	72631	Gastric_polyp	159586	rs6754506	A	G	0.5	-0.46	0.04	2.63E-28	0.53	0.02	0.04	6.24E-01	0.0016719	121.23
sub_Thyrotoxicosis	72631	Gastric_polyp	159586	rs714862	G	A	0.47	0.34	0.04	3.64E-20	0.48	0.01	0.04	8.82E-01	0.001161	84.22
sub_Thyrotoxicosis	72631	Gastric_polyp	159586	rs7873463	A	C	0.32	-0.28	0.03	4.14E-17	0.36	-0.02	0.04	6.73E-01	0.000974568	70.71
sub_Thyrotoxicosis	72631	Gastric_ulcer	173877	rs1033701	A	G	0.15	0.41	0.04	2.09E-21	0.18	-0.06	0.02	1.29E-03	0.00123891	89.87
sub_Thyrotoxicosis	72631	Gastric_ulcer	173877	rs10814917	A	G	0.46	-0.28	0.04	1.24E-14	0.47	0	0.01	9.08E-01	0.000817683	59.34
sub_Thyrotoxicosis	72631	Gastric_ulcer	173877	rs1169151	A	G	0.43	0.15	0.03	3.76E-08	0.42	-0.03	0.01	2.99E-02	0.000417723	30.33
sub_Thyrotoxicosis	72631	Gastric_ulcer	173877	rs117566247	A	G	0.03	1.15	0.12	3.31E-21	0.05	0.04	0.04	2.11E-01	0.00122787	89.07
sub_Thyrotoxicosis	72631	Gastric_ulcer	173877	rs12148331	T	C	0.25	0.52	0.03	1.75E-66	0.29	-0.02	0.01	2.28E-01	0.00407629	294.85
sub_Thyrotoxicosis	72631	Gastric_ulcer	173877	rs12515498	T	C	0.17	0.32	0.04	5.70E-17	0.15	0	0.02	8.19E-01	0.00096167	69.78
sub_Thyrotoxicosis	72631	Gastric_ulcer	173877	rs1863144	A	G	0.15	0.26	0.04	1.60E-09	0.21	-0.02	0.02	3.44E-01	0.000501486	36.4
sub_Thyrotoxicosis	72631	Gastric_ulcer	173877	rs189410797	T	C	0.01	1.73	0.22	6.91E-15	0.01	-0.03	0.07	7.04E-01	0.000834241	60.54
sub_Thyrotoxicosis	72631	Gastric_ulcer	173877	rs2125747	C	G	0.25	-0.23	0.03	1.77E-11	0.25	0	0.02	7.95E-01	0.000621473	45.11
sub_Thyrotoxicosis	72631	Gastric_ulcer	173877	rs2215981	A	G	0.32	-0.22	0.03	2.64E-16	0.37	0.01	0.01	4.93E-01	0.000924069	67.05
sub_Thyrotoxicosis	72631	Gastric_ulcer	173877	rs28640259	G	A	0.23	0.28	0.04	9.86E-12	0.22	0	0.02	9.22E-01	0.00063886	46.37
sub_Thyrotoxicosis	72631	Gastric_ulcer	173877	rs334706	G	C	0.04	0.47	0.05	1.21E-18	0.05	-0.04	0.03	1.77E-01	0.00106956	77.6
sub_Thyrotoxicosis	72631	Gastric_ulcer	173877	rs35123580	A	T	0.2	-0.4	0.05	2.96E-14	0.19	-0.01	0.02	4.29E-01	0.000794621	57.67
sub_Thyrotoxicosis	72631	Gastric_ulcer	173877	rs58722186	T	C	0.23	0.36	0.03	6.84E-30	0.28	0	0.01	8.22E-01	0.00177359	128.59
sub_Thyrotoxicosis	72631	Gastric_ulcer	173877	rs6754506	A	G	0.5	-0.46	0.04	2.63E-28	0.53	0	0.01	7.48E-01	0.0016719	121.23
sub_Thyrotoxicosis	72631	Gastric_ulcer	173877	rs714862	G	A	0.47	0.34	0.04	3.64E-20	0.48	0.01	0.01	6.98E-01	0.001161	84.22
sub_Thyrotoxicosis	72631	Gastric_ulcer	173877	rs7873463	A	C	0.32	-0.28	0.03	4.14E-17	0.36	0.01	0.01	6.52E-01	0.000974568	70.71
sub_Thyrotoxicosis	72631	Gastroesophageal_reflux_disease	178464	rs1033701	A	G	0.15	0.41	0.04	2.09E-21	0.18	0	0.06	9.39E-01	0.00123891	89.87
sub_Thyrotoxicosis	72631	Gastroesophageal_reflux_disease	178464	rs10814917	A	G	0.46	-0.28	0.04	1.24E-14	0.47	-0.03	0.05	5.46E-01	0.000817683	59.34
sub_Thyrotoxicosis	72631	Gastroesophageal_reflux_disease	178464	rs1169151	A	G	0.43	0.15	0.03	3.76E-08	0.42	0	0.05	9.48E-01	0.000417723	30.33
sub_Thyrotoxicosis	72631	Gastroesophageal_reflux_disease	178464	rs117566247	A	G	0.03	1.15	0.12	3.31E-21	0.05	0.18	0.12	1.40E-01	0.00122787	89.07
sub_Thyrotoxicosis	72631	Gastroesophageal_reflux_disease	178464	rs12148331	T	C	0.25	0.52	0.03	1.75E-66	0.29	-0.02	0.05	6.59E-01	0.00407629	294.85
sub_Thyrotoxicosis	72631	Gastroesophageal_reflux_disease	178464	rs12515498	T	C	0.17	0.32	0.04	5.70E-17	0.15	0.04	0.06	5.20E-01	0.00096167	69.78
sub_Thyrotoxicosis	72631	Gastroesophageal_reflux_disease	178464	rs1863144	A	G	0.15	0.26	0.04	1.60E-09	0.21	-0.04	0.06	4.83E-01	0.000501486	36.4
sub_Thyrotoxicosis	72631	Gastroesophageal_reflux_disease	178464	rs189410797	T	C	0.01	1.73	0.22	6.91E-15	0.01	-0.13	0.24	6.03E-01	0.000834241	60.54
sub_Thyrotoxicosis	72631	Gastroesophageal_reflux_disease	178464	rs2125747	C	G	0.25	-0.23	0.03	1.77E-11	0.25	0.01	0.05	8.05E-01	0.000621473	45.11
sub_Thyrotoxicosis	72631	Gastroesophageal_reflux_disease	178464	rs2215981	A	G	0.32	-0.22	0.03	2.64E-16	0.37	0.05	0.05	2.63E-01	0.000924069	67.05
sub_Thyrotoxicosis	72631	Gastroesophageal_reflux_disease	178464	rs28640259	G	A	0.23	0.28	0.04	9.86E-12	0.22	-0.05	0.06	3.87E-01	0.00063886	46.37
sub_Thyrotoxicosis	72631	Gastroesophageal_reflux_disease	178464	rs334706	G	C	0.04	0.47	0.05	1.21E-18	0.05	-0.27	0.1	8.31E-03	0.00106956	77.6
sub_Thyrotoxicosis	72631	Gastroesophageal_reflux_disease	178464	rs35123580	A	T	0.2	-0.4	0.05	2.96E-14	0.19	-0.07	0.06	2.74E-01	0.000794621	57.67
sub_Thyrotoxicosis	72631	Gastroesophageal_reflux_disease	178464	rs58722186	T	C	0.23	0.36	0.03	6.84E-30	0.28	0.09	0.05	8.08E-02	0.00177359	128.59
sub_Thyrotoxicosis	72631	Gastroesophageal_reflux_disease	178464	rs6754506	A	G	0.5	-0.46	0.04	2.63E-28	0.53	-0.02	0.05	7.04E-01	0.0016719	121.23
sub_Thyrotoxicosis	72631	Gastroesophageal_reflux_disease	178464	rs714862	G	A	0.47	0.34	0.04	3.64E-20	0.48	0.06	0.05	2.01E-01	0.001161	84.22
sub_Thyrotoxicosis	72631	Gastroesophageal_reflux_disease	178464	rs7873463	A	C	0.32	-0.28	0.03	4.14E-17	0.36	0.05	0.05	2.94E-01	0.000974568	70.71
sub_Thyrotoxicosis	72631	Glaucoma	177351	rs1033701	A	G	0.15	0.41	0.04	2.09E-21	0.18	-0.03	0.02	1.32E-01	0.00123891	89.87
sub_Thyrotoxicosis	72631	Glaucoma	177351	rs10814917	A	G	0.46	-0.28	0.04	1.24E-14	0.47	0.02	0.02	2.80E-01	0.000817683	59.34
sub_Thyrotoxicosis	72631	Glaucoma	177351	rs1169151	A	G	0.43	0.15	0.03	3.76E-08	0.42	-0.01	0.02	4.87E-01	0.000417723	30.33
sub_Thyrotoxicosis	72631	Glaucoma	177351	rs117566247	A	G	0.03	1.15	0.12	3.31E-21	0.05	0.04	0.04	3.55E-01	0.00122787	89.07
sub_Thyrotoxicosis	72631	Glaucoma	177351	rs12148331	T	C	0.25	0.52	0.03	1.75E-66	0.29	0.01	0.02	5.83E-01	0.00407629	294.85
sub_Thyrotoxicosis	72631	Glaucoma	177351	rs12515498	T	C	0.17	0.32	0.04	5.70E-17	0.15	0.02	0.02	4.20E-01	0.00096167	69.78
sub_Thyrotoxicosis	72631	Glaucoma	177351	rs1863144	A	G	0.15	0.26	0.04	1.60E-09	0.21	0.01	0.02	5.10E-01	0.000501486	36.4
sub_Thyrotoxicosis	72631	Glaucoma	177351	rs189410797	T	C	0.01	1.73	0.22	6.91E-15	0.01	-0.06	0.09	4.77E-01	0.000834241	60.54
sub_Thyrotoxicosis	72631	Glaucoma	177351	rs2125747	C	G	0.25	-0.23	0.03	1.77E-11	0.25	-0.03	0.02	8.97E-02	0.000621473	45.11
sub_Thyrotoxicosis	72631	Glaucoma	177351	rs2215981	A	G	0.32	-0.22	0.03	2.64E-16	0.37	0	0.02	8.62E-01	0.000924069	67.05
sub_Thyrotoxicosis	72631	Glaucoma	177351	rs28640259	G	A	0.23	0.28	0.04	9.86E-12	0.22	0.03	0.02	2.07E-01	0.00063886	46.37
sub_Thyrotoxicosis	72631	Glaucoma	177351	rs334706	G	C	0.04	0.47	0.05	1.21E-18	0.05	-0.06	0.04	1.20E-01	0.00106956	77.6
sub_Thyrotoxicosis	72631	Glaucoma	177351	rs35123580	A	T	0.2	-0.4	0.05	2.96E-14	0.19	0.04	0.02	4.61E-02	0.000794621	57.67
sub_Thyrotoxicosis	72631	Glaucoma	177351	rs58722186	T	C	0.23	0.36	0.03	6.84E-30	0.28	0	0.02	9.76E-01	0.00177359	128.59
sub_Thyrotoxicosis	72631	Glaucoma	177351	rs6754506	A	G	0.5	-0.46	0.04	2.63E-28	0.53	0.04	0.02	3.83E-02	0.0016719	121.23
sub_Thyrotoxicosis	72631	Glaucoma	177351	rs714862	G	A	0.47	0.34	0.04	3.64E-20	0.48	-0.03	0.02	4.75E-02	0.001161	84.22
sub_Thyrotoxicosis	72631	Glaucoma	177351	rs7873463	A	C	0.32	-0.28	0.03	4.14E-17	0.36	-0.01	0.02	4.97E-01	0.000974568	70.71
sub_Thyrotoxicosis	72631	Glucose_levels	133336	rs1033701	A	G	0.15	0.41	0.04	2.09E-21	0.18	-0.01	0	1.10E-02	0.00123891	89.87
sub_Thyrotoxicosis	72631	Glucose_levels	133336	rs10814917	A	G	0.46	-0.28	0.04	1.24E-14	0.47	0.02	0	1.10E-05	0.000817683	59.34
sub_Thyrotoxicosis	72631	Glucose_levels	133336	rs1169151	A	G	0.43	0.15	0.03	3.76E-08	0.42	0	0	7.20E-01	0.000417723	30.33
sub_Thyrotoxicosis	72631	Glucose_levels	133336	rs117566247	A	G	0.03	1.15	0.12	3.31E-21	0.05	0	0.01	8.60E-01	0.00122787	89.07
sub_Thyrotoxicosis	72631	Glucose_levels	133336	rs12148331	T	C	0.25	0.52	0.03	1.75E-66	0.29	0	0	7.30E-01	0.00407629	294.85
sub_Thyrotoxicosis	72631	Glucose_levels	133336	rs12515498	T	C	0.17	0.32	0.04	5.70E-17	0.15	0.01	0	7.20E-02	0.00096167	69.78
sub_Thyrotoxicosis	72631	Glucose_levels	133336	rs1863144	A	G	0.15	0.26	0.04	1.60E-09	0.21	-0.01	0	7.00E-02	0.000501486	36.4
sub_Thyrotoxicosis	72631	Glucose_levels	133336	rs189410797	T	C	0.01	1.73	0.22	6.91E-15	0.01	0.01	0.02	4.60E-01	0.000834241	60.54
sub_Thyrotoxicosis	72631	Glucose_levels	133336	rs2125747	C	G	0.25	-0.23	0.03	1.77E-11	0.25	0	0	9.30E-01	0.000621473	45.11
sub_Thyrotoxicosis	72631	Glucose_levels	133336	rs2215981	A	G	0.32	-0.22	0.03	2.64E-16	0.37	0	0	4.90E-01	0.000924069	67.05
sub_Thyrotoxicosis	72631	Glucose_levels	133336	rs28640259	G	A	0.23	0.28	0.04	9.86E-12	0.22	0	0	4.60E-01	0.00063886	46.37
sub_Thyrotoxicosis	72631	Glucose_levels	133336	rs334706	G	C	0.04	0.47	0.05	1.21E-18	0.05	0.01	0.01	6.10E-02	0.00106956	77.6
sub_Thyrotoxicosis	72631	Glucose_levels	133336	rs35123580	A	T	0.2	-0.4	0.05	2.96E-14	0.19	0	0	9.90E-01	0.000794621	57.67
sub_Thyrotoxicosis	72631	Glucose_levels	133336	rs58722186	T	C	0.23	0.36	0.03	6.84E-30	0.28	0	0	5.70E-01	0.00177359	128.59
sub_Thyrotoxicosis	72631	Glucose_levels	133336	rs6754506	A	G	0.5	-0.46	0.04	2.63E-28	0.53	0	0	8.20E-01	0.0016719	121.23
sub_Thyrotoxicosis	72631	Glucose_levels	133336	rs714862	G	A	0.47	0.34	0.04	3.64E-20	0.48	0	0	5.50E-01	0.001161	84.22
sub_Thyrotoxicosis	72631	Glucose_levels	133336	rs7873463	A	C	0.32	-0.28	0.03	4.14E-17	0.36	0.01	0	2.30E-02	0.000974568	70.71
sub_Thyrotoxicosis	72631	Goiter	173783	rs1033701	A	G	0.15	0.41	0.04	2.09E-21	0.18	-0.03	0.06	5.64E-01	0.00123891	89.87
sub_Thyrotoxicosis	72631	Goiter	173783	rs10814917	A	G	0.46	-0.28	0.04	1.24E-14	0.47	0.01	0.04	7.33E-01	0.000817683	59.34
sub_Thyrotoxicosis	72631	Goiter	173783	rs1169151	A	G	0.43	0.15	0.03	3.76E-08	0.42	0.1	0.04	1.59E-02	0.000417723	30.33
sub_Thyrotoxicosis	72631	Goiter	173783	rs117566247	A	G	0.03	1.15	0.12	3.31E-21	0.05	0	0.11	9.83E-01	0.00122787	89.07
sub_Thyrotoxicosis	72631	Goiter	173783	rs12148331	T	C	0.25	0.52	0.03	1.75E-66	0.29	-0.02	0.05	6.21E-01	0.00407629	294.85
sub_Thyrotoxicosis	72631	Goiter	173783	rs12515498	T	C	0.17	0.32	0.04	5.70E-17	0.15	0.11	0.06	6.95E-02	0.00096167	69.78
sub_Thyrotoxicosis	72631	Goiter	173783	rs1863144	A	G	0.15	0.26	0.04	1.60E-09	0.21	-0.07	0.05	1.93E-01	0.000501486	36.4
sub_Thyrotoxicosis	72631	Goiter	173783	rs189410797	T	C	0.01	1.73	0.22	6.91E-15	0.01	-0.04	0.22	8.53E-01	0.000834241	60.54
sub_Thyrotoxicosis	72631	Goiter	173783	rs2125747	C	G	0.25	-0.23	0.03	1.77E-11	0.25	-0.07	0.05	1.65E-01	0.000621473	45.11
sub_Thyrotoxicosis	72631	Goiter	173783	rs2215981	A	G	0.32	-0.22	0.03	2.64E-16	0.37	-0.05	0.04	2.92E-01	0.000924069	67.05
sub_Thyrotoxicosis	72631	Goiter	173783	rs28640259	G	A	0.23	0.28	0.04	9.86E-12	0.22	0.01	0.05	8.43E-01	0.00063886	46.37
sub_Thyrotoxicosis	72631	Goiter	173783	rs334706	G	C	0.04	0.47	0.05	1.21E-18	0.05	0.22	0.09	1.98E-02	0.00106956	77.6
sub_Thyrotoxicosis	72631	Goiter	173783	rs35123580	A	T	0.2	-0.4	0.05	2.96E-14	0.19	0.09	0.06	1.34E-01	0.000794621	57.67
sub_Thyrotoxicosis	72631	Goiter	173783	rs58722186	T	C	0.23	0.36	0.03	6.84E-30	0.28	0.15	0.05	2.02E-03	0.00177359	128.59
sub_Thyrotoxicosis	72631	Goiter	173783	rs6754506	A	G	0.5	-0.46	0.04	2.63E-28	0.53	-0.09	0.04	4.36E-02	0.0016719	121.23
sub_Thyrotoxicosis	72631	Goiter	173783	rs714862	G	A	0.47	0.34	0.04	3.64E-20	0.48	0.11	0.04	1.25E-02	0.001161	84.22
sub_Thyrotoxicosis	72631	Goiter	173783	rs7873463	A	C	0.32	-0.28	0.03	4.14E-17	0.36	-0.01	0.04	7.53E-01	0.000974568	70.71
sub_Thyrotoxicosis	72631	Graves_disease	175465	rs1033701	A	G	0.15	0.41	0.04	2.09E-21	0.18	-0.01	0.04	8.65E-01	0.00123891	89.87
sub_Thyrotoxicosis	72631	Graves_disease	175465	rs10814917	A	G	0.46	-0.28	0.04	1.24E-14	0.47	0.03	0.03	2.51E-01	0.000817683	59.34
sub_Thyrotoxicosis	72631	Graves_disease	175465	rs1169151	A	G	0.43	0.15	0.03	3.76E-08	0.42	0.03	0.03	3.68E-01	0.000417723	30.33
sub_Thyrotoxicosis	72631	Graves_disease	175465	rs117566247	A	G	0.03	1.15	0.12	3.31E-21	0.05	0.1	0.07	1.67E-01	0.00122787	89.07
sub_Thyrotoxicosis	72631	Graves_disease	175465	rs12148331	T	C	0.25	0.52	0.03	1.75E-66	0.29	-0.02	0.03	4.68E-01	0.00407629	294.85
sub_Thyrotoxicosis	72631	Graves_disease	175465	rs12515498	T	C	0.17	0.32	0.04	5.70E-17	0.15	0.05	0.04	2.04E-01	0.00096167	69.78
sub_Thyrotoxicosis	72631	Graves_disease	175465	rs1863144	A	G	0.15	0.26	0.04	1.60E-09	0.21	0.05	0.03	1.60E-01	0.000501486	36.4
sub_Thyrotoxicosis	72631	Graves_disease	175465	rs189410797	T	C	0.01	1.73	0.22	6.91E-15	0.01	-0.1	0.15	4.90E-01	0.000834241	60.54
sub_Thyrotoxicosis	72631	Graves_disease	175465	rs2125747	C	G	0.25	-0.23	0.03	1.77E-11	0.25	-0.05	0.03	1.34E-01	0.000621473	45.11
sub_Thyrotoxicosis	72631	Graves_disease	175465	rs2215981	A	G	0.32	-0.22	0.03	2.64E-16	0.37	-0.22	0.03	7.42E-15	0.000924069	67.05
sub_Thyrotoxicosis	72631	Graves_disease	175465	rs28640259	G	A	0.23	0.28	0.04	9.86E-12	0.22	-0.02	0.03	5.10E-01	0.00063886	46.37
sub_Thyrotoxicosis	72631	Graves_disease	175465	rs334706	G	C	0.04	0.47	0.05	1.21E-18	0.05	0.02	0.06	7.18E-01	0.00106956	77.6
sub_Thyrotoxicosis	72631	Graves_disease	175465	rs35123580	A	T	0.2	-0.4	0.05	2.96E-14	0.19	0.03	0.04	4.25E-01	0.000794621	57.67
sub_Thyrotoxicosis	72631	Graves_disease	175465	rs58722186	T	C	0.23	0.36	0.03	6.84E-30	0.28	0.12	0.03	1.62E-04	0.00177359	128.59
sub_Thyrotoxicosis	72631	Graves_disease	175465	rs6754506	A	G	0.5	-0.46	0.04	2.63E-28	0.53	-0.08	0.03	6.37E-03	0.0016719	121.23
sub_Thyrotoxicosis	72631	Graves_disease	175465	rs714862	G	A	0.47	0.34	0.04	3.64E-20	0.48	0.01	0.03	5.98E-01	0.001161	84.22
sub_Thyrotoxicosis	72631	Graves_disease	175465	rs7873463	A	C	0.32	-0.28	0.03	4.14E-17	0.36	-0.05	0.03	8.93E-02	0.000974568	70.71
sub_Thyrotoxicosis	72631	Hashimoto_thyroiditis	173193	rs1033701	A	G	0.15	0.41	0.04	2.09E-21	0.18	-0.09	0.08	2.67E-01	0.00123891	89.87
sub_Thyrotoxicosis	72631	Hashimoto_thyroiditis	173193	rs10814917	A	G	0.46	-0.28	0.04	1.24E-14	0.47	-0.13	0.06	3.45E-02	0.000817683	59.34
sub_Thyrotoxicosis	72631	Hashimoto_thyroiditis	173193	rs1169151	A	G	0.43	0.15	0.03	3.76E-08	0.42	-0.03	0.06	6.26E-01	0.000417723	30.33
sub_Thyrotoxicosis	72631	Hashimoto_thyroiditis	173193	rs117566247	A	G	0.03	1.15	0.12	3.31E-21	0.05	0.16	0.16	3.26E-01	0.00122787	89.07
sub_Thyrotoxicosis	72631	Hashimoto_thyroiditis	173193	rs12148331	T	C	0.25	0.52	0.03	1.75E-66	0.29	0.01	0.07	8.70E-01	0.00407629	294.85
sub_Thyrotoxicosis	72631	Hashimoto_thyroiditis	173193	rs12515498	T	C	0.17	0.32	0.04	5.70E-17	0.15	-0.15	0.09	7.38E-02	0.00096167	69.78
sub_Thyrotoxicosis	72631	Hashimoto_thyroiditis	173193	rs1863144	A	G	0.15	0.26	0.04	1.60E-09	0.21	-0.05	0.08	5.03E-01	0.000501486	36.4
sub_Thyrotoxicosis	72631	Hashimoto_thyroiditis	173193	rs189410797	T	C	0.01	1.73	0.22	6.91E-15	0.01	-0.23	0.32	4.66E-01	0.000834241	60.54
sub_Thyrotoxicosis	72631	Hashimoto_thyroiditis	173193	rs2125747	C	G	0.25	-0.23	0.03	1.77E-11	0.25	0.17	0.07	1.65E-02	0.000621473	45.11
sub_Thyrotoxicosis	72631	Hashimoto_thyroiditis	173193	rs2215981	A	G	0.32	-0.22	0.03	2.64E-16	0.37	0.05	0.06	4.43E-01	0.000924069	67.05
sub_Thyrotoxicosis	72631	Hashimoto_thyroiditis	173193	rs28640259	G	A	0.23	0.28	0.04	9.86E-12	0.22	0.05	0.08	5.31E-01	0.00063886	46.37
sub_Thyrotoxicosis	72631	Hashimoto_thyroiditis	173193	rs334706	G	C	0.04	0.47	0.05	1.21E-18	0.05	0.17	0.13	2.14E-01	0.00106956	77.6
sub_Thyrotoxicosis	72631	Hashimoto_thyroiditis	173193	rs35123580	A	T	0.2	-0.4	0.05	2.96E-14	0.19	0.17	0.08	3.95E-02	0.000794621	57.67
sub_Thyrotoxicosis	72631	Hashimoto_thyroiditis	173193	rs58722186	T	C	0.23	0.36	0.03	6.84E-30	0.28	0.03	0.07	6.39E-01	0.00177359	128.59
sub_Thyrotoxicosis	72631	Hashimoto_thyroiditis	173193	rs6754506	A	G	0.5	-0.46	0.04	2.63E-28	0.53	-0.04	0.06	4.86E-01	0.0016719	121.23
sub_Thyrotoxicosis	72631	Hashimoto_thyroiditis	173193	rs714862	G	A	0.47	0.34	0.04	3.64E-20	0.48	0.07	0.06	2.41E-01	0.001161	84.22
sub_Thyrotoxicosis	72631	Hashimoto_thyroiditis	173193	rs7873463	A	C	0.32	-0.28	0.03	4.14E-17	0.36	-0.13	0.06	4.19E-02	0.000974568	70.71
sub_Thyrotoxicosis	72631	HDL_cholesterol	74970	rs1033701	A	G	0.15	0.41	0.04	2.09E-21	0.18	0	0.01	5.00E-01	0.00123891	89.87
sub_Thyrotoxicosis	72631	HDL_cholesterol	74970	rs10814917	A	G	0.46	-0.28	0.04	1.24E-14	0.47	0.01	0	1.10E-01	0.000817683	59.34
sub_Thyrotoxicosis	72631	HDL_cholesterol	74970	rs1169151	A	G	0.43	0.15	0.03	3.76E-08	0.42	0	0	3.00E-01	0.000417723	30.33
sub_Thyrotoxicosis	72631	HDL_cholesterol	74970	rs117566247	A	G	0.03	1.15	0.12	3.31E-21	0.05	0.01	0.01	4.70E-01	0.00122787	89.07
sub_Thyrotoxicosis	72631	HDL_cholesterol	74970	rs12148331	T	C	0.25	0.52	0.03	1.75E-66	0.29	0.01	0.01	1.50E-02	0.00407629	294.85
sub_Thyrotoxicosis	72631	HDL_cholesterol	74970	rs12515498	T	C	0.17	0.32	0.04	5.70E-17	0.15	-0.01	0.01	4.10E-01	0.00096167	69.78
sub_Thyrotoxicosis	72631	HDL_cholesterol	74970	rs1863144	A	G	0.15	0.26	0.04	1.60E-09	0.21	-0.01	0.01	2.10E-02	0.000501486	36.4
sub_Thyrotoxicosis	72631	HDL_cholesterol	74970	rs189410797	T	C	0.01	1.73	0.22	6.91E-15	0.01	0.03	0.03	2.20E-01	0.000834241	60.54
sub_Thyrotoxicosis	72631	HDL_cholesterol	74970	rs2125747	C	G	0.25	-0.23	0.03	1.77E-11	0.25	0.01	0.01	1.40E-01	0.000621473	45.11
sub_Thyrotoxicosis	72631	HDL_cholesterol	74970	rs2215981	A	G	0.32	-0.22	0.03	2.64E-16	0.37	0	0	9.20E-01	0.000924069	67.05
sub_Thyrotoxicosis	72631	HDL_cholesterol	74970	rs28640259	G	A	0.23	0.28	0.04	9.86E-12	0.22	0.02	0.01	3.70E-03	0.00063886	46.37
sub_Thyrotoxicosis	72631	HDL_cholesterol	74970	rs334706	G	C	0.04	0.47	0.05	1.21E-18	0.05	-0.02	0.01	4.50E-02	0.00106956	77.6
sub_Thyrotoxicosis	72631	HDL_cholesterol	74970	rs35123580	A	T	0.2	-0.4	0.05	2.96E-14	0.19	-0.01	0.01	3.20E-01	0.000794621	57.67
sub_Thyrotoxicosis	72631	HDL_cholesterol	74970	rs58722186	T	C	0.23	0.36	0.03	6.84E-30	0.28	0.01	0.01	1.90E-01	0.00177359	128.59
sub_Thyrotoxicosis	72631	HDL_cholesterol	74970	rs6754506	A	G	0.5	-0.46	0.04	2.63E-28	0.53	-0.01	0	2.60E-01	0.0016719	121.23
sub_Thyrotoxicosis	72631	HDL_cholesterol	74970	rs714862	G	A	0.47	0.34	0.04	3.64E-20	0.48	0	0	6.30E-01	0.001161	84.22
sub_Thyrotoxicosis	72631	HDL_cholesterol	74970	rs7873463	A	C	0.32	-0.28	0.03	4.14E-17	0.36	0	0	8.30E-01	0.000974568	70.71
sub_Thyrotoxicosis	72631	Head_injury	178726	rs1033701	A	G	0.15	0.41	0.04	2.09E-21	0.18	0.05	0.04	1.87E-01	0.00123891	89.87
sub_Thyrotoxicosis	72631	Head_injury	178726	rs10814917	A	G	0.46	-0.28	0.04	1.24E-14	0.47	0.02	0.03	5.23E-01	0.000817683	59.34
sub_Thyrotoxicosis	72631	Head_injury	178726	rs1169151	A	G	0.43	0.15	0.03	3.76E-08	0.42	0.04	0.03	2.16E-01	0.000417723	30.33
sub_Thyrotoxicosis	72631	Head_injury	178726	rs117566247	A	G	0.03	1.15	0.12	3.31E-21	0.05	0.04	0.08	5.64E-01	0.00122787	89.07
sub_Thyrotoxicosis	72631	Head_injury	178726	rs12148331	T	C	0.25	0.52	0.03	1.75E-66	0.29	-0.03	0.03	4.11E-01	0.00407629	294.85
sub_Thyrotoxicosis	72631	Head_injury	178726	rs12515498	T	C	0.17	0.32	0.04	5.70E-17	0.15	0.02	0.04	6.00E-01	0.00096167	69.78
sub_Thyrotoxicosis	72631	Head_injury	178726	rs1863144	A	G	0.15	0.26	0.04	1.60E-09	0.21	0.05	0.04	1.98E-01	0.000501486	36.4
sub_Thyrotoxicosis	72631	Head_injury	178726	rs189410797	T	C	0.01	1.73	0.22	6.91E-15	0.01	-0.25	0.16	1.11E-01	0.000834241	60.54
sub_Thyrotoxicosis	72631	Head_injury	178726	rs2125747	C	G	0.25	-0.23	0.03	1.77E-11	0.25	-0.01	0.03	7.96E-01	0.000621473	45.11
sub_Thyrotoxicosis	72631	Head_injury	178726	rs2215981	A	G	0.32	-0.22	0.03	2.64E-16	0.37	-0.06	0.03	3.72E-02	0.000924069	67.05
sub_Thyrotoxicosis	72631	Head_injury	178726	rs28640259	G	A	0.23	0.28	0.04	9.86E-12	0.22	0.03	0.04	4.21E-01	0.00063886	46.37
sub_Thyrotoxicosis	72631	Head_injury	178726	rs334706	G	C	0.04	0.47	0.05	1.21E-18	0.05	0	0.06	9.80E-01	0.00106956	77.6
sub_Thyrotoxicosis	72631	Head_injury	178726	rs35123580	A	T	0.2	-0.4	0.05	2.96E-14	0.19	0.01	0.04	7.04E-01	0.000794621	57.67
sub_Thyrotoxicosis	72631	Head_injury	178726	rs58722186	T	C	0.23	0.36	0.03	6.84E-30	0.28	0.06	0.03	7.16E-02	0.00177359	128.59
sub_Thyrotoxicosis	72631	Head_injury	178726	rs6754506	A	G	0.5	-0.46	0.04	2.63E-28	0.53	-0.03	0.03	3.66E-01	0.0016719	121.23
sub_Thyrotoxicosis	72631	Head_injury	178726	rs714862	G	A	0.47	0.34	0.04	3.64E-20	0.48	-0.02	0.03	4.88E-01	0.001161	84.22
sub_Thyrotoxicosis	72631	Head_injury	178726	rs7873463	A	C	0.32	-0.28	0.03	4.14E-17	0.36	-0.04	0.03	2.39E-01	0.000974568	70.71
sub_Thyrotoxicosis	72631	Hearing_loss_difficulty_in_hearing	178726	rs1033701	A	G	0.15	0.41	0.04	2.09E-21	0.18	0.04	0.03	1.68E-01	0.00123891	89.87
sub_Thyrotoxicosis	72631	Hearing_loss_difficulty_in_hearing	178726	rs10814917	A	G	0.46	-0.28	0.04	1.24E-14	0.47	0.01	0.02	6.47E-01	0.000817683	59.34
sub_Thyrotoxicosis	72631	Hearing_loss_difficulty_in_hearing	178726	rs1169151	A	G	0.43	0.15	0.03	3.76E-08	0.42	-0.02	0.03	4.33E-01	0.000417723	30.33
sub_Thyrotoxicosis	72631	Hearing_loss_difficulty_in_hearing	178726	rs117566247	A	G	0.03	1.15	0.12	3.31E-21	0.05	0.02	0.07	7.78E-01	0.00122787	89.07
sub_Thyrotoxicosis	72631	Hearing_loss_difficulty_in_hearing	178726	rs12148331	T	C	0.25	0.52	0.03	1.75E-66	0.29	0.05	0.03	8.79E-02	0.00407629	294.85
sub_Thyrotoxicosis	72631	Hearing_loss_difficulty_in_hearing	178726	rs12515498	T	C	0.17	0.32	0.04	5.70E-17	0.15	0.07	0.03	3.79E-02	0.00096167	69.78
sub_Thyrotoxicosis	72631	Hearing_loss_difficulty_in_hearing	178726	rs1863144	A	G	0.15	0.26	0.04	1.60E-09	0.21	0.06	0.03	4.97E-02	0.000501486	36.4
sub_Thyrotoxicosis	72631	Hearing_loss_difficulty_in_hearing	178726	rs189410797	T	C	0.01	1.73	0.22	6.91E-15	0.01	0.13	0.13	3.53E-01	0.000834241	60.54
sub_Thyrotoxicosis	72631	Hearing_loss_difficulty_in_hearing	178726	rs2125747	C	G	0.25	-0.23	0.03	1.77E-11	0.25	0	0.03	9.21E-01	0.000621473	45.11
sub_Thyrotoxicosis	72631	Hearing_loss_difficulty_in_hearing	178726	rs2215981	A	G	0.32	-0.22	0.03	2.64E-16	0.37	-0.03	0.03	1.90E-01	0.000924069	67.05
sub_Thyrotoxicosis	72631	Hearing_loss_difficulty_in_hearing	178726	rs28640259	G	A	0.23	0.28	0.04	9.86E-12	0.22	-0.01	0.03	8.49E-01	0.00063886	46.37
sub_Thyrotoxicosis	72631	Hearing_loss_difficulty_in_hearing	178726	rs334706	G	C	0.04	0.47	0.05	1.21E-18	0.05	0.05	0.05	3.71E-01	0.00106956	77.6
sub_Thyrotoxicosis	72631	Hearing_loss_difficulty_in_hearing	178726	rs35123580	A	T	0.2	-0.4	0.05	2.96E-14	0.19	0.03	0.03	4.52E-01	0.000794621	57.67
sub_Thyrotoxicosis	72631	Hearing_loss_difficulty_in_hearing	178726	rs58722186	T	C	0.23	0.36	0.03	6.84E-30	0.28	-0.04	0.03	1.91E-01	0.00177359	128.59
sub_Thyrotoxicosis	72631	Hearing_loss_difficulty_in_hearing	178726	rs6754506	A	G	0.5	-0.46	0.04	2.63E-28	0.53	-0.08	0.03	2.80E-03	0.0016719	121.23
sub_Thyrotoxicosis	72631	Hearing_loss_difficulty_in_hearing	178726	rs714862	G	A	0.47	0.34	0.04	3.64E-20	0.48	-0.03	0.02	2.80E-01	0.001161	84.22
sub_Thyrotoxicosis	72631	Hearing_loss_difficulty_in_hearing	178726	rs7873463	A	C	0.32	-0.28	0.03	4.14E-17	0.36	0	0.03	8.63E-01	0.000974568	70.71
sub_Thyrotoxicosis	72631	Height	165056	rs1033701	A	G	0.15	0.41	0.04	2.09E-21	0.18	0	0	9.80E-02	0.00123891	89.87
sub_Thyrotoxicosis	72631	Height	165056	rs10814917	A	G	0.46	-0.28	0.04	1.24E-14	0.47	0	0	2.60E-02	0.000817683	59.34
sub_Thyrotoxicosis	72631	Height	165056	rs1169151	A	G	0.43	0.15	0.03	3.76E-08	0.42	-0.01	0	1.70E-03	0.000417723	30.33
sub_Thyrotoxicosis	72631	Height	165056	rs117566247	A	G	0.03	1.15	0.12	3.31E-21	0.05	0.01	0.01	8.20E-02	0.00122787	89.07
sub_Thyrotoxicosis	72631	Height	165056	rs12148331	T	C	0.25	0.52	0.03	1.75E-66	0.29	0	0	2.50E-01	0.00407629	294.85
sub_Thyrotoxicosis	72631	Height	165056	rs12515498	T	C	0.17	0.32	0.04	5.70E-17	0.15	0	0	4.20E-01	0.00096167	69.78
sub_Thyrotoxicosis	72631	Height	165056	rs1863144	A	G	0.15	0.26	0.04	1.60E-09	0.21	0	0	7.50E-02	0.000501486	36.4
sub_Thyrotoxicosis	72631	Height	165056	rs189410797	T	C	0.01	1.73	0.22	6.91E-15	0.01	-0.02	0.01	1.00E-01	0.000834241	60.54
sub_Thyrotoxicosis	72631	Height	165056	rs2125747	C	G	0.25	-0.23	0.03	1.77E-11	0.25	0	0	2.10E-01	0.000621473	45.11
sub_Thyrotoxicosis	72631	Height	165056	rs2215981	A	G	0.32	-0.22	0.03	2.64E-16	0.37	0	0	6.50E-01	0.000924069	67.05
sub_Thyrotoxicosis	72631	Height	165056	rs28640259	G	A	0.23	0.28	0.04	9.86E-12	0.22	0	0	7.10E-01	0.00063886	46.37
sub_Thyrotoxicosis	72631	Height	165056	rs334706	G	C	0.04	0.47	0.05	1.21E-18	0.05	-0.01	0	1.80E-01	0.00106956	77.6
sub_Thyrotoxicosis	72631	Height	165056	rs35123580	A	T	0.2	-0.4	0.05	2.96E-14	0.19	0.01	0	3.80E-02	0.000794621	57.67
sub_Thyrotoxicosis	72631	Height	165056	rs58722186	T	C	0.23	0.36	0.03	6.84E-30	0.28	0	0	1.60E-01	0.00177359	128.59
sub_Thyrotoxicosis	72631	Height	165056	rs6754506	A	G	0.5	-0.46	0.04	2.63E-28	0.53	0.01	0	1.20E-02	0.0016719	121.23
sub_Thyrotoxicosis	72631	Height	165056	rs714862	G	A	0.47	0.34	0.04	3.64E-20	0.48	-0.01	0	2.40E-04	0.001161	84.22
sub_Thyrotoxicosis	72631	Height	165056	rs7873463	A	C	0.32	-0.28	0.03	4.14E-17	0.36	0	0	4.30E-01	0.000974568	70.71
sub_Thyrotoxicosis	72631	Hematocrit	153015	rs1033701	A	G	0.15	0.41	0.04	2.09E-21	0.18	0	0	3.20E-01	0.00123891	89.87
sub_Thyrotoxicosis	72631	Hematocrit	153015	rs10814917	A	G	0.46	-0.28	0.04	1.24E-14	0.47	0	0	3.50E-01	0.000817683	59.34
sub_Thyrotoxicosis	72631	Hematocrit	153015	rs1169151	A	G	0.43	0.15	0.03	3.76E-08	0.42	0	0	5.70E-01	0.000417723	30.33
sub_Thyrotoxicosis	72631	Hematocrit	153015	rs117566247	A	G	0.03	1.15	0.12	3.31E-21	0.05	0	0.01	7.00E-01	0.00122787	89.07
sub_Thyrotoxicosis	72631	Hematocrit	153015	rs12148331	T	C	0.25	0.52	0.03	1.75E-66	0.29	0	0	6.90E-01	0.00407629	294.85
sub_Thyrotoxicosis	72631	Hematocrit	153015	rs12515498	T	C	0.17	0.32	0.04	5.70E-17	0.15	0.01	0	2.30E-01	0.00096167	69.78
sub_Thyrotoxicosis	72631	Hematocrit	153015	rs1863144	A	G	0.15	0.26	0.04	1.60E-09	0.21	0.01	0	1.40E-02	0.000501486	36.4
sub_Thyrotoxicosis	72631	Hematocrit	153015	rs189410797	T	C	0.01	1.73	0.22	6.91E-15	0.01	0.01	0.02	6.30E-01	0.000834241	60.54
sub_Thyrotoxicosis	72631	Hematocrit	153015	rs2125747	C	G	0.25	-0.23	0.03	1.77E-11	0.25	0	0	6.80E-01	0.000621473	45.11
sub_Thyrotoxicosis	72631	Hematocrit	153015	rs2215981	A	G	0.32	-0.22	0.03	2.64E-16	0.37	0	0	3.30E-01	0.000924069	67.05
sub_Thyrotoxicosis	72631	Hematocrit	153015	rs28640259	G	A	0.23	0.28	0.04	9.86E-12	0.22	0.01	0	2.70E-02	0.00063886	46.37
sub_Thyrotoxicosis	72631	Hematocrit	153015	rs334706	G	C	0.04	0.47	0.05	1.21E-18	0.05	0	0.01	6.80E-01	0.00106956	77.6
sub_Thyrotoxicosis	72631	Hematocrit	153015	rs35123580	A	T	0.2	-0.4	0.05	2.96E-14	0.19	-0.01	0	1.50E-03	0.000794621	57.67
sub_Thyrotoxicosis	72631	Hematocrit	153015	rs58722186	T	C	0.23	0.36	0.03	6.84E-30	0.28	0	0	2.60E-01	0.00177359	128.59
sub_Thyrotoxicosis	72631	Hematocrit	153015	rs6754506	A	G	0.5	-0.46	0.04	2.63E-28	0.53	0	0	7.10E-01	0.0016719	121.23
sub_Thyrotoxicosis	72631	Hematocrit	153015	rs714862	G	A	0.47	0.34	0.04	3.64E-20	0.48	0	0	3.40E-01	0.001161	84.22
sub_Thyrotoxicosis	72631	Hematocrit	153015	rs7873463	A	C	0.32	-0.28	0.03	4.14E-17	0.36	0	0	9.90E-01	0.000974568	70.71
sub_Thyrotoxicosis	72631	Hemoglobin_A1c_levels	71221	rs1033701	A	G	0.15	0.41	0.04	2.09E-21	0.18	-0.01	0.01	7.10E-02	0.00123891	89.87
sub_Thyrotoxicosis	72631	Hemoglobin_A1c_levels	71221	rs10814917	A	G	0.46	-0.28	0.04	1.24E-14	0.47	0.01	0	5.20E-04	0.000817683	59.34
sub_Thyrotoxicosis	72631	Hemoglobin_A1c_levels	71221	rs1169151	A	G	0.43	0.15	0.03	3.76E-08	0.42	-0.01	0	1.90E-01	0.000417723	30.33
sub_Thyrotoxicosis	72631	Hemoglobin_A1c_levels	71221	rs117566247	A	G	0.03	1.15	0.12	3.31E-21	0.05	-0.01	0.01	6.20E-01	0.00122787	89.07
sub_Thyrotoxicosis	72631	Hemoglobin_A1c_levels	71221	rs12148331	T	C	0.25	0.52	0.03	1.75E-66	0.29	0	0	9.40E-01	0.00407629	294.85
sub_Thyrotoxicosis	72631	Hemoglobin_A1c_levels	71221	rs12515498	T	C	0.17	0.32	0.04	5.70E-17	0.15	0	0.01	6.70E-01	0.00096167	69.78
sub_Thyrotoxicosis	72631	Hemoglobin_A1c_levels	71221	rs1863144	A	G	0.15	0.26	0.04	1.60E-09	0.21	0.01	0.01	2.80E-01	0.000501486	36.4
sub_Thyrotoxicosis	72631	Hemoglobin_A1c_levels	71221	rs189410797	T	C	0.01	1.73	0.22	6.91E-15	0.01	-0.01	0.02	6.10E-01	0.000834241	60.54
sub_Thyrotoxicosis	72631	Hemoglobin_A1c_levels	71221	rs2125747	C	G	0.25	-0.23	0.03	1.77E-11	0.25	-0.01	0	1.80E-01	0.000621473	45.11
sub_Thyrotoxicosis	72631	Hemoglobin_A1c_levels	71221	rs2215981	A	G	0.32	-0.22	0.03	2.64E-16	0.37	0.01	0	4.00E-03	0.000924069	67.05
sub_Thyrotoxicosis	72631	Hemoglobin_A1c_levels	71221	rs28640259	G	A	0.23	0.28	0.04	9.86E-12	0.22	0.01	0.01	4.80E-02	0.00063886	46.37
sub_Thyrotoxicosis	72631	Hemoglobin_A1c_levels	71221	rs334706	G	C	0.04	0.47	0.05	1.21E-18	0.05	0.02	0.01	7.90E-02	0.00106956	77.6
sub_Thyrotoxicosis	72631	Hemoglobin_A1c_levels	71221	rs35123580	A	T	0.2	-0.4	0.05	2.96E-14	0.19	0	0.01	7.30E-01	0.000794621	57.67
sub_Thyrotoxicosis	72631	Hemoglobin_A1c_levels	71221	rs58722186	T	C	0.23	0.36	0.03	6.84E-30	0.28	0	0	5.00E-01	0.00177359	128.59
sub_Thyrotoxicosis	72631	Hemoglobin_A1c_levels	71221	rs6754506	A	G	0.5	-0.46	0.04	2.63E-28	0.53	0	0	6.10E-01	0.0016719	121.23
sub_Thyrotoxicosis	72631	Hemoglobin_A1c_levels	71221	rs714862	G	A	0.47	0.34	0.04	3.64E-20	0.48	0	0	3.40E-01	0.001161	84.22
sub_Thyrotoxicosis	72631	Hemoglobin_A1c_levels	71221	rs7873463	A	C	0.32	-0.28	0.03	4.14E-17	0.36	0	0	3.40E-01	0.000974568	70.71
sub_Thyrotoxicosis	72631	Hemoglobin	152447	rs1033701	A	G	0.15	0.41	0.04	2.09E-21	0.18	0	0	5.80E-01	0.00123891	89.87
sub_Thyrotoxicosis	72631	Hemoglobin	152447	rs10814917	A	G	0.46	-0.28	0.04	1.24E-14	0.47	0	0	1.90E-01	0.000817683	59.34
sub_Thyrotoxicosis	72631	Hemoglobin	152447	rs1169151	A	G	0.43	0.15	0.03	3.76E-08	0.42	0	0	3.80E-01	0.000417723	30.33
sub_Thyrotoxicosis	72631	Hemoglobin	152447	rs117566247	A	G	0.03	1.15	0.12	3.31E-21	0.05	0	0.01	8.60E-01	0.00122787	89.07
sub_Thyrotoxicosis	72631	Hemoglobin	152447	rs12148331	T	C	0.25	0.52	0.03	1.75E-66	0.29	0	0	2.30E-01	0.00407629	294.85
sub_Thyrotoxicosis	72631	Hemoglobin	152447	rs12515498	T	C	0.17	0.32	0.04	5.70E-17	0.15	0.01	0	1.50E-01	0.00096167	69.78
sub_Thyrotoxicosis	72631	Hemoglobin	152447	rs1863144	A	G	0.15	0.26	0.04	1.60E-09	0.21	0.01	0	9.50E-03	0.000501486	36.4
sub_Thyrotoxicosis	72631	Hemoglobin	152447	rs189410797	T	C	0.01	1.73	0.22	6.91E-15	0.01	0.01	0.02	4.20E-01	0.000834241	60.54
sub_Thyrotoxicosis	72631	Hemoglobin	152447	rs2125747	C	G	0.25	-0.23	0.03	1.77E-11	0.25	0	0	5.80E-01	0.000621473	45.11
sub_Thyrotoxicosis	72631	Hemoglobin	152447	rs2215981	A	G	0.32	-0.22	0.03	2.64E-16	0.37	0	0	3.00E-01	0.000924069	67.05
sub_Thyrotoxicosis	72631	Hemoglobin	152447	rs28640259	G	A	0.23	0.28	0.04	9.86E-12	0.22	0.01	0	4.00E-02	0.00063886	46.37
sub_Thyrotoxicosis	72631	Hemoglobin	152447	rs334706	G	C	0.04	0.47	0.05	1.21E-18	0.06	0	0.01	9.50E-01	0.00106956	77.6
sub_Thyrotoxicosis	72631	Hemoglobin	152447	rs35123580	A	T	0.2	-0.4	0.05	2.96E-14	0.19	-0.01	0	9.90E-03	0.000794621	57.67
sub_Thyrotoxicosis	72631	Hemoglobin	152447	rs58722186	T	C	0.23	0.36	0.03	6.84E-30	0.28	0	0	3.90E-01	0.00177359	128.59
sub_Thyrotoxicosis	72631	Hemoglobin	152447	rs6754506	A	G	0.5	-0.46	0.04	2.63E-28	0.53	0	0	7.80E-01	0.0016719	121.23
sub_Thyrotoxicosis	72631	Hemoglobin	152447	rs714862	G	A	0.47	0.34	0.04	3.64E-20	0.48	0	0	5.90E-01	0.001161	84.22
sub_Thyrotoxicosis	72631	Hemoglobin	152447	rs7873463	A	C	0.32	-0.28	0.03	4.14E-17	0.36	0	0	8.60E-01	0.000974568	70.71
sub_Thyrotoxicosis	72631	Hepatic_bile_duct_cancer	159619	rs1033701	A	G	0.15	0.41	0.04	2.09E-21	0.18	-0.08	0.09	3.53E-01	0.00123891	89.87
sub_Thyrotoxicosis	72631	Hepatic_bile_duct_cancer	159619	rs10814917	A	G	0.46	-0.28	0.04	1.24E-14	0.47	-0.04	0.07	6.08E-01	0.000817683	59.34
sub_Thyrotoxicosis	72631	Hepatic_bile_duct_cancer	159619	rs1169151	A	G	0.43	0.15	0.03	3.76E-08	0.42	0.07	0.07	3.02E-01	0.000417723	30.33
sub_Thyrotoxicosis	72631	Hepatic_bile_duct_cancer	159619	rs117566247	A	G	0.03	1.15	0.12	3.31E-21	0.05	0.12	0.18	5.01E-01	0.00122787	89.07
sub_Thyrotoxicosis	72631	Hepatic_bile_duct_cancer	159619	rs12148331	T	C	0.25	0.52	0.03	1.75E-66	0.29	0.13	0.08	1.02E-01	0.00407629	294.85
sub_Thyrotoxicosis	72631	Hepatic_bile_duct_cancer	159619	rs12515498	T	C	0.17	0.32	0.04	5.70E-17	0.15	-0.1	0.1	3.20E-01	0.00096167	69.78
sub_Thyrotoxicosis	72631	Hepatic_bile_duct_cancer	159619	rs1863144	A	G	0.15	0.26	0.04	1.60E-09	0.21	-0.17	0.09	4.83E-02	0.000501486	36.4
sub_Thyrotoxicosis	72631	Hepatic_bile_duct_cancer	159619	rs189410797	T	C	0.01	1.73	0.22	6.91E-15	0.01	0.06	0.37	8.77E-01	0.000834241	60.54
sub_Thyrotoxicosis	72631	Hepatic_bile_duct_cancer	159619	rs2125747	C	G	0.25	-0.23	0.03	1.77E-11	0.25	0.04	0.08	5.93E-01	0.000621473	45.11
sub_Thyrotoxicosis	72631	Hepatic_bile_duct_cancer	159619	rs2215981	A	G	0.32	-0.22	0.03	2.64E-16	0.37	0.04	0.07	6.21E-01	0.000924069	67.05
sub_Thyrotoxicosis	72631	Hepatic_bile_duct_cancer	159619	rs28640259	G	A	0.23	0.28	0.04	9.86E-12	0.22	-0.03	0.09	7.24E-01	0.00063886	46.37
sub_Thyrotoxicosis	72631	Hepatic_bile_duct_cancer	159619	rs334706	G	C	0.04	0.47	0.05	1.21E-18	0.05	-0.04	0.15	7.93E-01	0.00106956	77.6
sub_Thyrotoxicosis	72631	Hepatic_bile_duct_cancer	159619	rs35123580	A	T	0.2	-0.4	0.05	2.96E-14	0.19	-0.09	0.09	3.41E-01	0.000794621	57.67
sub_Thyrotoxicosis	72631	Hepatic_bile_duct_cancer	159619	rs58722186	T	C	0.23	0.36	0.03	6.84E-30	0.28	-0.07	0.08	3.84E-01	0.00177359	128.59
sub_Thyrotoxicosis	72631	Hepatic_bile_duct_cancer	159619	rs6754506	A	G	0.5	-0.46	0.04	2.63E-28	0.53	-0.01	0.07	9.43E-01	0.0016719	121.23
sub_Thyrotoxicosis	72631	Hepatic_bile_duct_cancer	159619	rs714862	G	A	0.47	0.34	0.04	3.64E-20	0.48	0.05	0.07	4.67E-01	0.001161	84.22
sub_Thyrotoxicosis	72631	Hepatic_bile_duct_cancer	159619	rs7873463	A	C	0.32	-0.28	0.03	4.14E-17	0.36	-0.01	0.07	9.16E-01	0.000974568	70.71
sub_Thyrotoxicosis	72631	Hepatic_cancer	161323	rs1033701	A	G	0.15	0.41	0.04	2.09E-21	0.18	0.01	0.04	7.67E-01	0.00123891	89.87
sub_Thyrotoxicosis	72631	Hepatic_cancer	161323	rs10814917	A	G	0.46	-0.28	0.04	1.24E-14	0.47	0.01	0.03	7.50E-01	0.000817683	59.34
sub_Thyrotoxicosis	72631	Hepatic_cancer	161323	rs1169151	A	G	0.43	0.15	0.03	3.76E-08	0.42	0.05	0.03	9.25E-02	0.000417723	30.33
sub_Thyrotoxicosis	72631	Hepatic_cancer	161323	rs117566247	A	G	0.03	1.15	0.12	3.31E-21	0.05	-0.01	0.08	8.77E-01	0.00122787	89.07
sub_Thyrotoxicosis	72631	Hepatic_cancer	161323	rs12148331	T	C	0.25	0.52	0.03	1.75E-66	0.29	0.01	0.03	7.92E-01	0.00407629	294.85
sub_Thyrotoxicosis	72631	Hepatic_cancer	161323	rs12515498	T	C	0.17	0.32	0.04	5.70E-17	0.15	-0.03	0.04	5.59E-01	0.00096167	69.78
sub_Thyrotoxicosis	72631	Hepatic_cancer	161323	rs1863144	A	G	0.15	0.26	0.04	1.60E-09	0.21	-0.05	0.04	1.68E-01	0.000501486	36.4
sub_Thyrotoxicosis	72631	Hepatic_cancer	161323	rs189410797	T	C	0.01	1.73	0.22	6.91E-15	0.01	-0.04	0.17	8.35E-01	0.000834241	60.54
sub_Thyrotoxicosis	72631	Hepatic_cancer	161323	rs2125747	C	G	0.25	-0.23	0.03	1.77E-11	0.25	0.03	0.04	3.51E-01	0.000621473	45.11
sub_Thyrotoxicosis	72631	Hepatic_cancer	161323	rs2215981	A	G	0.32	-0.22	0.03	2.64E-16	0.37	0.03	0.03	3.97E-01	0.000924069	67.05
sub_Thyrotoxicosis	72631	Hepatic_cancer	161323	rs28640259	G	A	0.23	0.28	0.04	9.86E-12	0.22	0.02	0.04	5.82E-01	0.00063886	46.37
sub_Thyrotoxicosis	72631	Hepatic_cancer	161323	rs334706	G	C	0.04	0.47	0.05	1.21E-18	0.05	0.08	0.07	2.40E-01	0.00106956	77.6
sub_Thyrotoxicosis	72631	Hepatic_cancer	161323	rs35123580	A	T	0.2	-0.4	0.05	2.96E-14	0.19	0.06	0.04	1.60E-01	0.000794621	57.67
sub_Thyrotoxicosis	72631	Hepatic_cancer	161323	rs58722186	T	C	0.23	0.36	0.03	6.84E-30	0.28	0.01	0.03	7.30E-01	0.00177359	128.59
sub_Thyrotoxicosis	72631	Hepatic_cancer	161323	rs6754506	A	G	0.5	-0.46	0.04	2.63E-28	0.53	0.06	0.03	4.37E-02	0.0016719	121.23
sub_Thyrotoxicosis	72631	Hepatic_cancer	161323	rs714862	G	A	0.47	0.34	0.04	3.64E-20	0.48	0.02	0.03	5.50E-01	0.001161	84.22
sub_Thyrotoxicosis	72631	Hepatic_cancer	161323	rs7873463	A	C	0.32	-0.28	0.03	4.14E-17	0.36	0.02	0.03	5.95E-01	0.000974568	70.71
sub_Thyrotoxicosis	72631	Herpes_infection	167375	rs1033701	A	G	0.15	0.41	0.04	2.09E-21	0.18	-0.12	0.07	6.36E-02	0.00123891	89.87
sub_Thyrotoxicosis	72631	Herpes_infection	167375	rs10814917	A	G	0.46	-0.28	0.04	1.24E-14	0.47	-0.03	0.05	6.24E-01	0.000817683	59.34
sub_Thyrotoxicosis	72631	Herpes_infection	167375	rs1169151	A	G	0.43	0.15	0.03	3.76E-08	0.42	-0.02	0.05	7.68E-01	0.000417723	30.33
sub_Thyrotoxicosis	72631	Herpes_infection	167375	rs117566247	A	G	0.03	1.15	0.12	3.31E-21	0.05	-0.03	0.14	8.31E-01	0.00122787	89.07
sub_Thyrotoxicosis	72631	Herpes_infection	167375	rs12148331	T	C	0.25	0.52	0.03	1.75E-66	0.29	0.06	0.06	3.07E-01	0.00407629	294.85
sub_Thyrotoxicosis	72631	Herpes_infection	167375	rs12515498	T	C	0.17	0.32	0.04	5.70E-17	0.15	0.02	0.07	8.31E-01	0.00096167	69.78
sub_Thyrotoxicosis	72631	Herpes_infection	167375	rs1863144	A	G	0.15	0.26	0.04	1.60E-09	0.21	0.01	0.06	8.41E-01	0.000501486	36.4
sub_Thyrotoxicosis	72631	Herpes_infection	167375	rs189410797	T	C	0.01	1.73	0.22	6.91E-15	0.01	0.13	0.28	6.36E-01	0.000834241	60.54
sub_Thyrotoxicosis	72631	Herpes_infection	167375	rs2125747	C	G	0.25	-0.23	0.03	1.77E-11	0.25	-0.11	0.06	7.68E-02	0.000621473	45.11
sub_Thyrotoxicosis	72631	Herpes_infection	167375	rs2215981	A	G	0.32	-0.22	0.03	2.64E-16	0.37	-0.02	0.05	7.59E-01	0.000924069	67.05
sub_Thyrotoxicosis	72631	Herpes_infection	167375	rs28640259	G	A	0.23	0.28	0.04	9.86E-12	0.22	0.08	0.06	2.23E-01	0.00063886	46.37
sub_Thyrotoxicosis	72631	Herpes_infection	167375	rs334706	G	C	0.04	0.47	0.05	1.21E-18	0.05	0.22	0.11	4.99E-02	0.00106956	77.6
sub_Thyrotoxicosis	72631	Herpes_infection	167375	rs35123580	A	T	0.2	-0.4	0.05	2.96E-14	0.19	0.03	0.07	6.80E-01	0.000794621	57.67
sub_Thyrotoxicosis	72631	Herpes_infection	167375	rs58722186	T	C	0.23	0.36	0.03	6.84E-30	0.28	-0.03	0.06	5.74E-01	0.00177359	128.59
sub_Thyrotoxicosis	72631	Herpes_infection	167375	rs6754506	A	G	0.5	-0.46	0.04	2.63E-28	0.53	-0.02	0.05	7.72E-01	0.0016719	121.23
sub_Thyrotoxicosis	72631	Herpes_infection	167375	rs714862	G	A	0.47	0.34	0.04	3.64E-20	0.48	0.05	0.05	3.66E-01	0.001161	84.22
sub_Thyrotoxicosis	72631	Herpes_infection	167375	rs7873463	A	C	0.32	-0.28	0.03	4.14E-17	0.36	-0.09	0.05	7.71E-02	0.000974568	70.71
sub_Thyrotoxicosis	72631	Hyperthyroidism	173650	rs1033701	A	G	0.15	0.41	0.04	2.09E-21	0.18	0.03	0.06	6.73E-01	0.00123891	89.87
sub_Thyrotoxicosis	72631	Hyperthyroidism	173650	rs10814917	A	G	0.46	-0.28	0.04	1.24E-14	0.47	0.02	0.05	5.88E-01	0.000817683	59.34
sub_Thyrotoxicosis	72631	Hyperthyroidism	173650	rs1169151	A	G	0.43	0.15	0.03	3.76E-08	0.42	-0.06	0.05	1.73E-01	0.000417723	30.33
sub_Thyrotoxicosis	72631	Hyperthyroidism	173650	rs117566247	A	G	0.03	1.15	0.12	3.31E-21	0.05	0.02	0.12	8.85E-01	0.00122787	89.07
sub_Thyrotoxicosis	72631	Hyperthyroidism	173650	rs12148331	T	C	0.25	0.52	0.03	1.75E-66	0.29	-0.06	0.05	2.28E-01	0.00407629	294.85
sub_Thyrotoxicosis	72631	Hyperthyroidism	173650	rs12515498	T	C	0.17	0.32	0.04	5.70E-17	0.15	0.06	0.06	3.58E-01	0.00096167	69.78
sub_Thyrotoxicosis	72631	Hyperthyroidism	173650	rs1863144	A	G	0.15	0.26	0.04	1.60E-09	0.21	0.02	0.06	7.18E-01	0.000501486	36.4
sub_Thyrotoxicosis	72631	Hyperthyroidism	173650	rs189410797	T	C	0.01	1.73	0.22	6.91E-15	0.01	0.13	0.24	5.83E-01	0.000834241	60.54
sub_Thyrotoxicosis	72631	Hyperthyroidism	173650	rs2125747	C	G	0.25	-0.23	0.03	1.77E-11	0.25	-0.07	0.05	1.97E-01	0.000621473	45.11
sub_Thyrotoxicosis	72631	Hyperthyroidism	173650	rs2215981	A	G	0.32	-0.22	0.03	2.64E-16	0.37	-0.16	0.05	4.49E-04	0.000924069	67.05
sub_Thyrotoxicosis	72631	Hyperthyroidism	173650	rs28640259	G	A	0.23	0.28	0.04	9.86E-12	0.22	0.04	0.06	5.03E-01	0.00063886	46.37
sub_Thyrotoxicosis	72631	Hyperthyroidism	173650	rs334706	G	C	0.04	0.47	0.05	1.21E-18	0.05	-0.13	0.1	1.90E-01	0.00106956	77.6
sub_Thyrotoxicosis	72631	Hyperthyroidism	173650	rs35123580	A	T	0.2	-0.4	0.05	2.96E-14	0.19	-0.03	0.06	5.80E-01	0.000794621	57.67
sub_Thyrotoxicosis	72631	Hyperthyroidism	173650	rs58722186	T	C	0.23	0.36	0.03	6.84E-30	0.28	0.13	0.05	1.22E-02	0.00177359	128.59
sub_Thyrotoxicosis	72631	Hyperthyroidism	173650	rs6754506	A	G	0.5	-0.46	0.04	2.63E-28	0.53	-0.06	0.05	1.76E-01	0.0016719	121.23
sub_Thyrotoxicosis	72631	Hyperthyroidism	173650	rs714862	G	A	0.47	0.34	0.04	3.64E-20	0.48	0.05	0.05	3.05E-01	0.001161	84.22
sub_Thyrotoxicosis	72631	Hyperthyroidism	173650	rs7873463	A	C	0.32	-0.28	0.03	4.14E-17	0.36	-0.06	0.05	2.23E-01	0.000974568	70.71
sub_Thyrotoxicosis	72631	Hypertrophic_cardiomyopathy	178128	rs1033701	A	G	0.15	0.41	0.04	2.09E-21	0.18	-0.04	0.1	6.92E-01	0.00123891	89.87
sub_Thyrotoxicosis	72631	Hypertrophic_cardiomyopathy	178128	rs10814917	A	G	0.46	-0.28	0.04	1.24E-14	0.47	-0.03	0.07	6.32E-01	0.000817683	59.34
sub_Thyrotoxicosis	72631	Hypertrophic_cardiomyopathy	178128	rs1169151	A	G	0.43	0.15	0.03	3.76E-08	0.42	0.05	0.07	4.75E-01	0.000417723	30.33
sub_Thyrotoxicosis	72631	Hypertrophic_cardiomyopathy	178128	rs117566247	A	G	0.03	1.15	0.12	3.31E-21	0.05	0.23	0.19	2.29E-01	0.00122787	89.07
sub_Thyrotoxicosis	72631	Hypertrophic_cardiomyopathy	178128	rs12148331	T	C	0.25	0.52	0.03	1.75E-66	0.29	0.07	0.08	4.16E-01	0.00407629	294.85
sub_Thyrotoxicosis	72631	Hypertrophic_cardiomyopathy	178128	rs12515498	T	C	0.17	0.32	0.04	5.70E-17	0.15	-0.24	0.1	1.79E-02	0.00096167	69.78
sub_Thyrotoxicosis	72631	Hypertrophic_cardiomyopathy	178128	rs1863144	A	G	0.15	0.26	0.04	1.60E-09	0.21	-0.01	0.09	9.42E-01	0.000501486	36.4
sub_Thyrotoxicosis	72631	Hypertrophic_cardiomyopathy	178128	rs189410797	T	C	0.01	1.73	0.22	6.91E-15	0.01	-0.08	0.39	8.29E-01	0.000834241	60.54
sub_Thyrotoxicosis	72631	Hypertrophic_cardiomyopathy	178128	rs2125747	C	G	0.25	-0.23	0.03	1.77E-11	0.25	-0.04	0.08	6.59E-01	0.000621473	45.11
sub_Thyrotoxicosis	72631	Hypertrophic_cardiomyopathy	178128	rs2215981	A	G	0.32	-0.22	0.03	2.64E-16	0.37	-0.1	0.07	1.99E-01	0.000924069	67.05
sub_Thyrotoxicosis	72631	Hypertrophic_cardiomyopathy	178128	rs28640259	G	A	0.23	0.28	0.04	9.86E-12	0.22	0	0.09	9.76E-01	0.00063886	46.37
sub_Thyrotoxicosis	72631	Hypertrophic_cardiomyopathy	178128	rs334706	G	C	0.04	0.47	0.05	1.21E-18	0.05	0.04	0.16	8.14E-01	0.00106956	77.6
sub_Thyrotoxicosis	72631	Hypertrophic_cardiomyopathy	178128	rs35123580	A	T	0.2	-0.4	0.05	2.96E-14	0.19	-0.16	0.1	1.03E-01	0.000794621	57.67
sub_Thyrotoxicosis	72631	Hypertrophic_cardiomyopathy	178128	rs58722186	T	C	0.23	0.36	0.03	6.84E-30	0.28	0.11	0.08	1.81E-01	0.00177359	128.59
sub_Thyrotoxicosis	72631	Hypertrophic_cardiomyopathy	178128	rs6754506	A	G	0.5	-0.46	0.04	2.63E-28	0.53	0.11	0.07	1.44E-01	0.0016719	121.23
sub_Thyrotoxicosis	72631	Hypertrophic_cardiomyopathy	178128	rs714862	G	A	0.47	0.34	0.04	3.64E-20	0.48	0.12	0.07	1.01E-01	0.001161	84.22
sub_Thyrotoxicosis	72631	Hypertrophic_cardiomyopathy	178128	rs7873463	A	C	0.32	-0.28	0.03	4.14E-17	0.36	0.03	0.08	7.16E-01	0.000974568	70.71
sub_Thyrotoxicosis	72631	Hypothyroidism	173770	rs1033701	A	G	0.15	0.41	0.04	2.09E-21	0.18	-0.04	0.06	4.94E-01	0.00123891	89.87
sub_Thyrotoxicosis	72631	Hypothyroidism	173770	rs10814917	A	G	0.46	-0.28	0.04	1.24E-14	0.47	-0.02	0.04	5.85E-01	0.000817683	59.34
sub_Thyrotoxicosis	72631	Hypothyroidism	173770	rs1169151	A	G	0.43	0.15	0.03	3.76E-08	0.42	0.07	0.04	1.31E-01	0.000417723	30.33
sub_Thyrotoxicosis	72631	Hypothyroidism	173770	rs117566247	A	G	0.03	1.15	0.12	3.31E-21	0.05	-0.07	0.11	5.21E-01	0.00122787	89.07
sub_Thyrotoxicosis	72631	Hypothyroidism	173770	rs12148331	T	C	0.25	0.52	0.03	1.75E-66	0.29	-0.02	0.05	6.88E-01	0.00407629	294.85
sub_Thyrotoxicosis	72631	Hypothyroidism	173770	rs12515498	T	C	0.17	0.32	0.04	5.70E-17	0.15	-0.04	0.06	4.90E-01	0.00096167	69.78
sub_Thyrotoxicosis	72631	Hypothyroidism	173770	rs1863144	A	G	0.15	0.26	0.04	1.60E-09	0.21	-0.03	0.05	5.58E-01	0.000501486	36.4
sub_Thyrotoxicosis	72631	Hypothyroidism	173770	rs189410797	T	C	0.01	1.73	0.22	6.91E-15	0.01	0.49	0.23	2.86E-02	0.000834241	60.54
sub_Thyrotoxicosis	72631	Hypothyroidism	173770	rs2125747	C	G	0.25	-0.23	0.03	1.77E-11	0.25	0.24	0.05	2.47E-06	0.000621473	45.11
sub_Thyrotoxicosis	72631	Hypothyroidism	173770	rs2215981	A	G	0.32	-0.22	0.03	2.64E-16	0.37	-0.08	0.04	8.68E-02	0.000924069	67.05
sub_Thyrotoxicosis	72631	Hypothyroidism	173770	rs28640259	G	A	0.23	0.28	0.04	9.86E-12	0.22	0.04	0.05	4.82E-01	0.00063886	46.37
sub_Thyrotoxicosis	72631	Hypothyroidism	173770	rs334706	G	C	0.04	0.47	0.05	1.21E-18	0.05	0.02	0.09	8.37E-01	0.00106956	77.6
sub_Thyrotoxicosis	72631	Hypothyroidism	173770	rs35123580	A	T	0.2	-0.4	0.05	2.96E-14	0.19	0.04	0.06	5.15E-01	0.000794621	57.67
sub_Thyrotoxicosis	72631	Hypothyroidism	173770	rs58722186	T	C	0.23	0.36	0.03	6.84E-30	0.28	-0.04	0.05	4.23E-01	0.00177359	128.59
sub_Thyrotoxicosis	72631	Hypothyroidism	173770	rs6754506	A	G	0.5	-0.46	0.04	2.63E-28	0.53	0.01	0.04	8.05E-01	0.0016719	121.23
sub_Thyrotoxicosis	72631	Hypothyroidism	173770	rs714862	G	A	0.47	0.34	0.04	3.64E-20	0.48	-0.04	0.04	3.48E-01	0.001161	84.22
sub_Thyrotoxicosis	72631	Hypothyroidism	173770	rs7873463	A	C	0.32	-0.28	0.03	4.14E-17	0.36	0.01	0.04	7.38E-01	0.000974568	70.71
sub_Thyrotoxicosis	72631	Idiopathic_thrombocytopenic_purpura	178726	rs1033701	A	G	0.15	0.41	0.04	2.09E-21	0.18	-0.35	0.14	1.39E-02	0.00123891	89.87
sub_Thyrotoxicosis	72631	Idiopathic_thrombocytopenic_purpura	178726	rs10814917	A	G	0.46	-0.28	0.04	1.24E-14	0.47	-0.06	0.11	5.77E-01	0.000817683	59.34
sub_Thyrotoxicosis	72631	Idiopathic_thrombocytopenic_purpura	178726	rs1169151	A	G	0.43	0.15	0.03	3.76E-08	0.42	0.07	0.11	5.19E-01	0.000417723	30.33
sub_Thyrotoxicosis	72631	Idiopathic_thrombocytopenic_purpura	178726	rs117566247	A	G	0.03	1.15	0.12	3.31E-21	0.05	-0.19	0.29	5.00E-01	0.00122787	89.07
sub_Thyrotoxicosis	72631	Idiopathic_thrombocytopenic_purpura	178726	rs12148331	T	C	0.25	0.52	0.03	1.75E-66	0.29	0.1	0.12	4.22E-01	0.00407629	294.85
sub_Thyrotoxicosis	72631	Idiopathic_thrombocytopenic_purpura	178726	rs12515498	T	C	0.17	0.32	0.04	5.70E-17	0.15	-0.1	0.15	5.06E-01	0.00096167	69.78
sub_Thyrotoxicosis	72631	Idiopathic_thrombocytopenic_purpura	178726	rs1863144	A	G	0.15	0.26	0.04	1.60E-09	0.21	-0.13	0.14	3.32E-01	0.000501486	36.4
sub_Thyrotoxicosis	72631	Idiopathic_thrombocytopenic_purpura	178726	rs189410797	T	C	0.01	1.73	0.22	6.91E-15	0.01	0.04	0.59	9.44E-01	0.000834241	60.54
sub_Thyrotoxicosis	72631	Idiopathic_thrombocytopenic_purpura	178726	rs2125747	C	G	0.25	-0.23	0.03	1.77E-11	0.25	0.01	0.13	9.68E-01	0.000621473	45.11
sub_Thyrotoxicosis	72631	Idiopathic_thrombocytopenic_purpura	178726	rs2215981	A	G	0.32	-0.22	0.03	2.64E-16	0.37	-0.01	0.11	9.37E-01	0.000924069	67.05
sub_Thyrotoxicosis	72631	Idiopathic_thrombocytopenic_purpura	178726	rs28640259	G	A	0.23	0.28	0.04	9.86E-12	0.22	-0.08	0.13	5.62E-01	0.00063886	46.37
sub_Thyrotoxicosis	72631	Idiopathic_thrombocytopenic_purpura	178726	rs334706	G	C	0.04	0.47	0.05	1.21E-18	0.05	-0.32	0.24	1.84E-01	0.00106956	77.6
sub_Thyrotoxicosis	72631	Idiopathic_thrombocytopenic_purpura	178726	rs35123580	A	T	0.2	-0.4	0.05	2.96E-14	0.19	-0.14	0.15	3.64E-01	0.000794621	57.67
sub_Thyrotoxicosis	72631	Idiopathic_thrombocytopenic_purpura	178726	rs58722186	T	C	0.23	0.36	0.03	6.84E-30	0.28	-0.05	0.12	7.11E-01	0.00177359	128.59
sub_Thyrotoxicosis	72631	Idiopathic_thrombocytopenic_purpura	178726	rs6754506	A	G	0.5	-0.46	0.04	2.63E-28	0.53	0.11	0.11	3.35E-01	0.0016719	121.23
sub_Thyrotoxicosis	72631	Idiopathic_thrombocytopenic_purpura	178726	rs714862	G	A	0.47	0.34	0.04	3.64E-20	0.48	0.1	0.11	3.42E-01	0.001161	84.22
sub_Thyrotoxicosis	72631	Idiopathic_thrombocytopenic_purpura	178726	rs7873463	A	C	0.32	-0.28	0.03	4.14E-17	0.36	0.06	0.11	5.80E-01	0.000974568	70.71
sub_Thyrotoxicosis	72631	IgA_nephropathy	175359	rs1033701	A	G	0.15	0.41	0.04	2.09E-21	0.18	0.05	0.22	8.04E-01	0.00123891	89.87
sub_Thyrotoxicosis	72631	IgA_nephropathy	175359	rs10814917	A	G	0.46	-0.28	0.04	1.24E-14	0.47	-0.1	0.17	5.45E-01	0.000817683	59.34
sub_Thyrotoxicosis	72631	IgA_nephropathy	175359	rs1169151	A	G	0.43	0.15	0.03	3.76E-08	0.42	-0.06	0.17	7.33E-01	0.000417723	30.33
sub_Thyrotoxicosis	72631	IgA_nephropathy	175359	rs117566247	A	G	0.03	1.15	0.12	3.31E-21	0.05	0.06	0.45	8.99E-01	0.00122787	89.07
sub_Thyrotoxicosis	72631	IgA_nephropathy	175359	rs12148331	T	C	0.25	0.52	0.03	1.75E-66	0.29	-0.09	0.19	6.43E-01	0.00407629	294.85
sub_Thyrotoxicosis	72631	IgA_nephropathy	175359	rs12515498	T	C	0.17	0.32	0.04	5.70E-17	0.15	0.15	0.23	5.21E-01	0.00096167	69.78
sub_Thyrotoxicosis	72631	IgA_nephropathy	175359	rs1863144	A	G	0.15	0.26	0.04	1.60E-09	0.21	-0.52	0.21	1.24E-02	0.000501486	36.4
sub_Thyrotoxicosis	72631	IgA_nephropathy	175359	rs189410797	T	C	0.01	1.73	0.22	6.91E-15	0.01	-0.39	0.92	6.73E-01	0.000834241	60.54
sub_Thyrotoxicosis	72631	IgA_nephropathy	175359	rs2125747	C	G	0.25	-0.23	0.03	1.77E-11	0.25	0.01	0.2	9.64E-01	0.000621473	45.11
sub_Thyrotoxicosis	72631	IgA_nephropathy	175359	rs2215981	A	G	0.32	-0.22	0.03	2.64E-16	0.37	0.01	0.17	9.49E-01	0.000924069	67.05
sub_Thyrotoxicosis	72631	IgA_nephropathy	175359	rs28640259	G	A	0.23	0.28	0.04	9.86E-12	0.22	-0.26	0.21	2.16E-01	0.00063886	46.37
sub_Thyrotoxicosis	72631	IgA_nephropathy	175359	rs334706	G	C	0.04	0.47	0.05	1.21E-18	0.05	-0.24	0.37	5.20E-01	0.00106956	77.6
sub_Thyrotoxicosis	72631	IgA_nephropathy	175359	rs35123580	A	T	0.2	-0.4	0.05	2.96E-14	0.19	-0.19	0.23	4.14E-01	0.000794621	57.67
sub_Thyrotoxicosis	72631	IgA_nephropathy	175359	rs58722186	T	C	0.23	0.36	0.03	6.84E-30	0.28	0.3	0.19	1.11E-01	0.00177359	128.59
sub_Thyrotoxicosis	72631	IgA_nephropathy	175359	rs6754506	A	G	0.5	-0.46	0.04	2.63E-28	0.53	0.05	0.17	7.62E-01	0.0016719	121.23
sub_Thyrotoxicosis	72631	IgA_nephropathy	175359	rs714862	G	A	0.47	0.34	0.04	3.64E-20	0.48	0.31	0.17	6.30E-02	0.001161	84.22
sub_Thyrotoxicosis	72631	IgA_nephropathy	175359	rs7873463	A	C	0.32	-0.28	0.03	4.14E-17	0.36	0.11	0.18	5.22E-01	0.000974568	70.71
sub_Thyrotoxicosis	72631	Ileus	178003	rs1033701	A	G	0.15	0.41	0.04	2.09E-21	0.18	0.1	0.04	1.90E-02	0.00123891	89.87
sub_Thyrotoxicosis	72631	Ileus	178003	rs10814917	A	G	0.46	-0.28	0.04	1.24E-14	0.47	0.06	0.03	8.74E-02	0.000817683	59.34
sub_Thyrotoxicosis	72631	Ileus	178003	rs1169151	A	G	0.43	0.15	0.03	3.76E-08	0.42	-0.05	0.03	1.10E-01	0.000417723	30.33
sub_Thyrotoxicosis	72631	Ileus	178003	rs117566247	A	G	0.03	1.15	0.12	3.31E-21	0.05	0.17	0.09	5.42E-02	0.00122787	89.07
sub_Thyrotoxicosis	72631	Ileus	178003	rs12148331	T	C	0.25	0.52	0.03	1.75E-66	0.29	-0.06	0.04	1.37E-01	0.00407629	294.85
sub_Thyrotoxicosis	72631	Ileus	178003	rs12515498	T	C	0.17	0.32	0.04	5.70E-17	0.15	-0.01	0.05	7.72E-01	0.00096167	69.78
sub_Thyrotoxicosis	72631	Ileus	178003	rs1863144	A	G	0.15	0.26	0.04	1.60E-09	0.21	0.01	0.04	7.73E-01	0.000501486	36.4
sub_Thyrotoxicosis	72631	Ileus	178003	rs189410797	T	C	0.01	1.73	0.22	6.91E-15	0.01	-0.32	0.18	8.21E-02	0.000834241	60.54
sub_Thyrotoxicosis	72631	Ileus	178003	rs2125747	C	G	0.25	-0.23	0.03	1.77E-11	0.25	0.01	0.04	7.58E-01	0.000621473	45.11
sub_Thyrotoxicosis	72631	Ileus	178003	rs2215981	A	G	0.32	-0.22	0.03	2.64E-16	0.37	-0.03	0.04	4.46E-01	0.000924069	67.05
sub_Thyrotoxicosis	72631	Ileus	178003	rs28640259	G	A	0.23	0.28	0.04	9.86E-12	0.22	-0.01	0.04	7.97E-01	0.00063886	46.37
sub_Thyrotoxicosis	72631	Ileus	178003	rs334706	G	C	0.04	0.47	0.05	1.21E-18	0.05	-0.05	0.07	4.96E-01	0.00106956	77.6
sub_Thyrotoxicosis	72631	Ileus	178003	rs35123580	A	T	0.2	-0.4	0.05	2.96E-14	0.19	-0.15	0.05	8.26E-04	0.000794621	57.67
sub_Thyrotoxicosis	72631	Ileus	178003	rs58722186	T	C	0.23	0.36	0.03	6.84E-30	0.28	0	0.04	9.17E-01	0.00177359	128.59
sub_Thyrotoxicosis	72631	Ileus	178003	rs6754506	A	G	0.5	-0.46	0.04	2.63E-28	0.53	0.01	0.03	7.71E-01	0.0016719	121.23
sub_Thyrotoxicosis	72631	Ileus	178003	rs714862	G	A	0.47	0.34	0.04	3.64E-20	0.48	0	0.03	9.78E-01	0.001161	84.22
sub_Thyrotoxicosis	72631	Ileus	178003	rs7873463	A	C	0.32	-0.28	0.03	4.14E-17	0.36	0.08	0.04	3.24E-02	0.000974568	70.71
sub_Thyrotoxicosis	72631	Inguinal_hernia	178726	rs1033701	A	G	0.15	0.41	0.04	2.09E-21	0.18	0.05	0.05	2.65E-01	0.00123891	89.87
sub_Thyrotoxicosis	72631	Inguinal_hernia	178726	rs10814917	A	G	0.46	-0.28	0.04	1.24E-14	0.47	0	0.04	9.53E-01	0.000817683	59.34
sub_Thyrotoxicosis	72631	Inguinal_hernia	178726	rs1169151	A	G	0.43	0.15	0.03	3.76E-08	0.42	-0.01	0.04	6.99E-01	0.000417723	30.33
sub_Thyrotoxicosis	72631	Inguinal_hernia	178726	rs117566247	A	G	0.03	1.15	0.12	3.31E-21	0.05	-0.07	0.09	4.44E-01	0.00122787	89.07
sub_Thyrotoxicosis	72631	Inguinal_hernia	178726	rs12148331	T	C	0.25	0.52	0.03	1.75E-66	0.29	0.02	0.04	5.29E-01	0.00407629	294.85
sub_Thyrotoxicosis	72631	Inguinal_hernia	178726	rs12515498	T	C	0.17	0.32	0.04	5.70E-17	0.15	0.05	0.05	2.78E-01	0.00096167	69.78
sub_Thyrotoxicosis	72631	Inguinal_hernia	178726	rs1863144	A	G	0.15	0.26	0.04	1.60E-09	0.21	0	0.04	9.33E-01	0.000501486	36.4
sub_Thyrotoxicosis	72631	Inguinal_hernia	178726	rs189410797	T	C	0.01	1.73	0.22	6.91E-15	0.01	-0.19	0.19	3.08E-01	0.000834241	60.54
sub_Thyrotoxicosis	72631	Inguinal_hernia	178726	rs2125747	C	G	0.25	-0.23	0.03	1.77E-11	0.25	0.04	0.04	3.66E-01	0.000621473	45.11
sub_Thyrotoxicosis	72631	Inguinal_hernia	178726	rs2215981	A	G	0.32	-0.22	0.03	2.64E-16	0.37	0.04	0.04	2.64E-01	0.000924069	67.05
sub_Thyrotoxicosis	72631	Inguinal_hernia	178726	rs28640259	G	A	0.23	0.28	0.04	9.86E-12	0.22	0.03	0.04	4.23E-01	0.00063886	46.37
sub_Thyrotoxicosis	72631	Inguinal_hernia	178726	rs334706	G	C	0.04	0.47	0.05	1.21E-18	0.05	0.03	0.08	7.44E-01	0.00106956	77.6
sub_Thyrotoxicosis	72631	Inguinal_hernia	178726	rs35123580	A	T	0.2	-0.4	0.05	2.96E-14	0.19	0.03	0.05	4.80E-01	0.000794621	57.67
sub_Thyrotoxicosis	72631	Inguinal_hernia	178726	rs58722186	T	C	0.23	0.36	0.03	6.84E-30	0.28	0.09	0.04	2.49E-02	0.00177359	128.59
sub_Thyrotoxicosis	72631	Inguinal_hernia	178726	rs6754506	A	G	0.5	-0.46	0.04	2.63E-28	0.53	0.03	0.04	3.47E-01	0.0016719	121.23
sub_Thyrotoxicosis	72631	Inguinal_hernia	178726	rs714862	G	A	0.47	0.34	0.04	3.64E-20	0.48	0.01	0.04	8.13E-01	0.001161	84.22
sub_Thyrotoxicosis	72631	Inguinal_hernia	178726	rs7873463	A	C	0.32	-0.28	0.03	4.14E-17	0.36	0.06	0.04	1.16E-01	0.000974568	70.71
sub_Thyrotoxicosis	72631	Insomnia	178253	rs1033701	A	G	0.15	0.41	0.04	2.09E-21	0.18	0	0.09	9.78E-01	0.00123891	89.87
sub_Thyrotoxicosis	72631	Insomnia	178253	rs10814917	A	G	0.46	-0.28	0.04	1.24E-14	0.47	-0.1	0.07	1.36E-01	0.000817683	59.34
sub_Thyrotoxicosis	72631	Insomnia	178253	rs1169151	A	G	0.43	0.15	0.03	3.76E-08	0.42	0.02	0.07	7.63E-01	0.000417723	30.33
sub_Thyrotoxicosis	72631	Insomnia	178253	rs117566247	A	G	0.03	1.15	0.12	3.31E-21	0.05	-0.4	0.18	2.76E-02	0.00122787	89.07
sub_Thyrotoxicosis	72631	Insomnia	178253	rs12148331	T	C	0.25	0.52	0.03	1.75E-66	0.29	-0.19	0.08	1.44E-02	0.00407629	294.85
sub_Thyrotoxicosis	72631	Insomnia	178253	rs12515498	T	C	0.17	0.32	0.04	5.70E-17	0.15	-0.05	0.1	6.23E-01	0.00096167	69.78
sub_Thyrotoxicosis	72631	Insomnia	178253	rs1863144	A	G	0.15	0.26	0.04	1.60E-09	0.21	0.02	0.08	8.49E-01	0.000501486	36.4
sub_Thyrotoxicosis	72631	Insomnia	178253	rs189410797	T	C	0.01	1.73	0.22	6.91E-15	0.01	-0.08	0.36	8.30E-01	0.000834241	60.54
sub_Thyrotoxicosis	72631	Insomnia	178253	rs2125747	C	G	0.25	-0.23	0.03	1.77E-11	0.25	-0.05	0.08	5.54E-01	0.000621473	45.11
sub_Thyrotoxicosis	72631	Insomnia	178253	rs2215981	A	G	0.32	-0.22	0.03	2.64E-16	0.37	-0.01	0.07	8.47E-01	0.000924069	67.05
sub_Thyrotoxicosis	72631	Insomnia	178253	rs28640259	G	A	0.23	0.28	0.04	9.86E-12	0.22	0	0.08	9.83E-01	0.00063886	46.37
sub_Thyrotoxicosis	72631	Insomnia	178253	rs334706	G	C	0.04	0.47	0.05	1.21E-18	0.05	0.17	0.15	2.55E-01	0.00106956	77.6
sub_Thyrotoxicosis	72631	Insomnia	178253	rs35123580	A	T	0.2	-0.4	0.05	2.96E-14	0.19	0.08	0.09	3.69E-01	0.000794621	57.67
sub_Thyrotoxicosis	72631	Insomnia	178253	rs58722186	T	C	0.23	0.36	0.03	6.84E-30	0.28	-0.01	0.08	8.85E-01	0.00177359	128.59
sub_Thyrotoxicosis	72631	Insomnia	178253	rs6754506	A	G	0.5	-0.46	0.04	2.63E-28	0.53	0.01	0.07	8.71E-01	0.0016719	121.23
sub_Thyrotoxicosis	72631	Insomnia	178253	rs714862	G	A	0.47	0.34	0.04	3.64E-20	0.48	-0.13	0.07	5.79E-02	0.001161	84.22
sub_Thyrotoxicosis	72631	Insomnia	178253	rs7873463	A	C	0.32	-0.28	0.03	4.14E-17	0.36	-0.02	0.07	7.43E-01	0.000974568	70.71
sub_Thyrotoxicosis	72631	Interstitial_lung_disease	178020	rs1033701	A	G	0.15	0.41	0.04	2.09E-21	0.18	-0.06	0.06	2.75E-01	0.00123891	89.87
sub_Thyrotoxicosis	72631	Interstitial_lung_disease	178020	rs10814917	A	G	0.46	-0.28	0.04	1.24E-14	0.47	-0.02	0.04	7.02E-01	0.000817683	59.34
sub_Thyrotoxicosis	72631	Interstitial_lung_disease	178020	rs1169151	A	G	0.43	0.15	0.03	3.76E-08	0.42	-0.04	0.04	4.26E-01	0.000417723	30.33
sub_Thyrotoxicosis	72631	Interstitial_lung_disease	178020	rs117566247	A	G	0.03	1.15	0.12	3.31E-21	0.05	0.01	0.12	9.26E-01	0.00122787	89.07
sub_Thyrotoxicosis	72631	Interstitial_lung_disease	178020	rs12148331	T	C	0.25	0.52	0.03	1.75E-66	0.29	0.06	0.05	2.55E-01	0.00407629	294.85
sub_Thyrotoxicosis	72631	Interstitial_lung_disease	178020	rs12515498	T	C	0.17	0.32	0.04	5.70E-17	0.15	-0.04	0.06	4.80E-01	0.00096167	69.78
sub_Thyrotoxicosis	72631	Interstitial_lung_disease	178020	rs1863144	A	G	0.15	0.26	0.04	1.60E-09	0.21	0.07	0.05	1.87E-01	0.000501486	36.4
sub_Thyrotoxicosis	72631	Interstitial_lung_disease	178020	rs189410797	T	C	0.01	1.73	0.22	6.91E-15	0.01	-0.19	0.24	4.19E-01	0.000834241	60.54
sub_Thyrotoxicosis	72631	Interstitial_lung_disease	178020	rs2125747	C	G	0.25	-0.23	0.03	1.77E-11	0.25	0	0.05	9.61E-01	0.000621473	45.11
sub_Thyrotoxicosis	72631	Interstitial_lung_disease	178020	rs2215981	A	G	0.32	-0.22	0.03	2.64E-16	0.37	-0.06	0.05	2.27E-01	0.000924069	67.05
sub_Thyrotoxicosis	72631	Interstitial_lung_disease	178020	rs28640259	G	A	0.23	0.28	0.04	9.86E-12	0.22	-0.01	0.05	8.02E-01	0.00063886	46.37
sub_Thyrotoxicosis	72631	Interstitial_lung_disease	178020	rs334706	G	C	0.04	0.47	0.05	1.21E-18	0.05	0.17	0.1	7.65E-02	0.00106956	77.6
sub_Thyrotoxicosis	72631	Interstitial_lung_disease	178020	rs35123580	A	T	0.2	-0.4	0.05	2.96E-14	0.19	-0.09	0.06	1.20E-01	0.000794621	57.67
sub_Thyrotoxicosis	72631	Interstitial_lung_disease	178020	rs58722186	T	C	0.23	0.36	0.03	6.84E-30	0.28	0.1	0.05	4.64E-02	0.00177359	128.59
sub_Thyrotoxicosis	72631	Interstitial_lung_disease	178020	rs6754506	A	G	0.5	-0.46	0.04	2.63E-28	0.53	0.01	0.05	8.48E-01	0.0016719	121.23
sub_Thyrotoxicosis	72631	Interstitial_lung_disease	178020	rs714862	G	A	0.47	0.34	0.04	3.64E-20	0.48	0.01	0.04	8.51E-01	0.001161	84.22
sub_Thyrotoxicosis	72631	Interstitial_lung_disease	178020	rs7873463	A	C	0.32	-0.28	0.03	4.14E-17	0.36	0.06	0.05	1.61E-01	0.000974568	70.71
sub_Thyrotoxicosis	72631	Intracerebral_hemorrhage	153478	rs1033701	A	G	0.15	0.41	0.04	2.09E-21	0.18	-0.03	0.05	5.17E-01	0.00123891	89.87
sub_Thyrotoxicosis	72631	Intracerebral_hemorrhage	153478	rs10814917	A	G	0.46	-0.28	0.04	1.24E-14	0.47	0.01	0.04	7.77E-01	0.000817683	59.34
sub_Thyrotoxicosis	72631	Intracerebral_hemorrhage	153478	rs1169151	A	G	0.43	0.15	0.03	3.76E-08	0.42	0.01	0.04	7.12E-01	0.000417723	30.33
sub_Thyrotoxicosis	72631	Intracerebral_hemorrhage	153478	rs117566247	A	G	0.03	1.15	0.12	3.31E-21	0.05	0.07	0.1	4.89E-01	0.00122787	89.07
sub_Thyrotoxicosis	72631	Intracerebral_hemorrhage	153478	rs12148331	T	C	0.25	0.52	0.03	1.75E-66	0.29	0	0.04	9.93E-01	0.00407629	294.85
sub_Thyrotoxicosis	72631	Intracerebral_hemorrhage	153478	rs12515498	T	C	0.17	0.32	0.04	5.70E-17	0.15	-0.02	0.05	7.27E-01	0.00096167	69.78
sub_Thyrotoxicosis	72631	Intracerebral_hemorrhage	153478	rs1863144	A	G	0.15	0.26	0.04	1.60E-09	0.21	0	0.05	9.96E-01	0.000501486	36.4
sub_Thyrotoxicosis	72631	Intracerebral_hemorrhage	153478	rs189410797	T	C	0.01	1.73	0.22	6.91E-15	0.01	-0.14	0.2	4.90E-01	0.000834241	60.54
sub_Thyrotoxicosis	72631	Intracerebral_hemorrhage	153478	rs2125747	C	G	0.25	-0.23	0.03	1.77E-11	0.25	0.1	0.04	2.52E-02	0.000621473	45.11
sub_Thyrotoxicosis	72631	Intracerebral_hemorrhage	153478	rs2215981	A	G	0.32	-0.22	0.03	2.64E-16	0.37	-0.04	0.04	3.43E-01	0.000924069	67.05
sub_Thyrotoxicosis	72631	Intracerebral_hemorrhage	153478	rs28640259	G	A	0.23	0.28	0.04	9.86E-12	0.22	-0.11	0.05	1.73E-02	0.00063886	46.37
sub_Thyrotoxicosis	72631	Intracerebral_hemorrhage	153478	rs334706	G	C	0.04	0.47	0.05	1.21E-18	0.06	-0.09	0.08	2.74E-01	0.00106956	77.6
sub_Thyrotoxicosis	72631	Intracerebral_hemorrhage	153478	rs35123580	A	T	0.2	-0.4	0.05	2.96E-14	0.19	0.05	0.05	3.49E-01	0.000794621	57.67
sub_Thyrotoxicosis	72631	Intracerebral_hemorrhage	153478	rs58722186	T	C	0.23	0.36	0.03	6.84E-30	0.28	-0.01	0.04	7.31E-01	0.00177359	128.59
sub_Thyrotoxicosis	72631	Intracerebral_hemorrhage	153478	rs6754506	A	G	0.5	-0.46	0.04	2.63E-28	0.53	-0.01	0.04	7.97E-01	0.0016719	121.23
sub_Thyrotoxicosis	72631	Intracerebral_hemorrhage	153478	rs714862	G	A	0.47	0.34	0.04	3.64E-20	0.48	0.01	0.04	7.58E-01	0.001161	84.22
sub_Thyrotoxicosis	72631	Intracerebral_hemorrhage	153478	rs7873463	A	C	0.32	-0.28	0.03	4.14E-17	0.36	0.02	0.04	6.41E-01	0.000974568	70.71
sub_Thyrotoxicosis	72631	Iritis	175653	rs1033701	A	G	0.15	0.41	0.04	2.09E-21	0.18	-0.05	0.18	7.65E-01	0.00123891	89.87
sub_Thyrotoxicosis	72631	Iritis	175653	rs10814917	A	G	0.46	-0.28	0.04	1.24E-14	0.47	-0.11	0.14	4.25E-01	0.000817683	59.34
sub_Thyrotoxicosis	72631	Iritis	175653	rs1169151	A	G	0.43	0.15	0.03	3.76E-08	0.42	0.05	0.14	7.42E-01	0.000417723	30.33
sub_Thyrotoxicosis	72631	Iritis	175653	rs117566247	A	G	0.03	1.15	0.12	3.31E-21	0.05	-0.31	0.36	3.87E-01	0.00122787	89.07
sub_Thyrotoxicosis	72631	Iritis	175653	rs12148331	T	C	0.25	0.52	0.03	1.75E-66	0.29	-0.16	0.15	2.91E-01	0.00407629	294.85
sub_Thyrotoxicosis	72631	Iritis	175653	rs12515498	T	C	0.17	0.32	0.04	5.70E-17	0.15	-0.18	0.19	3.51E-01	0.00096167	69.78
sub_Thyrotoxicosis	72631	Iritis	175653	rs1863144	A	G	0.15	0.26	0.04	1.60E-09	0.21	-0.11	0.17	5.23E-01	0.000501486	36.4
sub_Thyrotoxicosis	72631	Iritis	175653	rs189410797	T	C	0.01	1.73	0.22	6.91E-15	0.01	1.01	0.75	1.78E-01	0.000834241	60.54
sub_Thyrotoxicosis	72631	Iritis	175653	rs2125747	C	G	0.25	-0.23	0.03	1.77E-11	0.25	-0.11	0.16	5.00E-01	0.000621473	45.11
sub_Thyrotoxicosis	72631	Iritis	175653	rs2215981	A	G	0.32	-0.22	0.03	2.64E-16	0.37	0.09	0.14	5.01E-01	0.000924069	67.05
sub_Thyrotoxicosis	72631	Iritis	175653	rs28640259	G	A	0.23	0.28	0.04	9.86E-12	0.22	0.01	0.17	9.47E-01	0.00063886	46.37
sub_Thyrotoxicosis	72631	Iritis	175653	rs334706	G	C	0.04	0.47	0.05	1.21E-18	0.05	0.07	0.3	8.01E-01	0.00106956	77.6
sub_Thyrotoxicosis	72631	Iritis	175653	rs35123580	A	T	0.2	-0.4	0.05	2.96E-14	0.19	0.03	0.18	8.72E-01	0.000794621	57.67
sub_Thyrotoxicosis	72631	Iritis	175653	rs58722186	T	C	0.23	0.36	0.03	6.84E-30	0.28	0.05	0.15	7.59E-01	0.00177359	128.59
sub_Thyrotoxicosis	72631	Iritis	175653	rs6754506	A	G	0.5	-0.46	0.04	2.63E-28	0.53	-0.1	0.14	4.56E-01	0.0016719	121.23
sub_Thyrotoxicosis	72631	Iritis	175653	rs714862	G	A	0.47	0.34	0.04	3.64E-20	0.48	0.07	0.14	6.18E-01	0.001161	84.22
sub_Thyrotoxicosis	72631	Iritis	175653	rs7873463	A	C	0.32	-0.28	0.03	4.14E-17	0.36	0.28	0.14	5.04E-02	0.000974568	70.71
sub_Thyrotoxicosis	72631	Iron_deficiency_anemia	178675	rs1033701	A	G	0.15	0.41	0.04	2.09E-21	0.18	0.02	0.03	5.75E-01	0.00123891	89.87
sub_Thyrotoxicosis	72631	Iron_deficiency_anemia	178675	rs10814917	A	G	0.46	-0.28	0.04	1.24E-14	0.47	-0.03	0.02	2.14E-01	0.000817683	59.34
sub_Thyrotoxicosis	72631	Iron_deficiency_anemia	178675	rs1169151	A	G	0.43	0.15	0.03	3.76E-08	0.42	0.01	0.02	4.97E-01	0.000417723	30.33
sub_Thyrotoxicosis	72631	Iron_deficiency_anemia	178675	rs117566247	A	G	0.03	1.15	0.12	3.31E-21	0.05	0.02	0.06	7.31E-01	0.00122787	89.07
sub_Thyrotoxicosis	72631	Iron_deficiency_anemia	178675	rs12148331	T	C	0.25	0.52	0.03	1.75E-66	0.29	-0.02	0.02	3.17E-01	0.00407629	294.85
sub_Thyrotoxicosis	72631	Iron_deficiency_anemia	178675	rs12515498	T	C	0.17	0.32	0.04	5.70E-17	0.15	-0.06	0.03	3.75E-02	0.00096167	69.78
sub_Thyrotoxicosis	72631	Iron_deficiency_anemia	178675	rs1863144	A	G	0.15	0.26	0.04	1.60E-09	0.21	-0.01	0.03	6.85E-01	0.000501486	36.4
sub_Thyrotoxicosis	72631	Iron_deficiency_anemia	178675	rs189410797	T	C	0.01	1.73	0.22	6.91E-15	0.01	-0.21	0.12	6.56E-02	0.000834241	60.54
sub_Thyrotoxicosis	72631	Iron_deficiency_anemia	178675	rs2125747	C	G	0.25	-0.23	0.03	1.77E-11	0.25	0.03	0.02	1.65E-01	0.000621473	45.11
sub_Thyrotoxicosis	72631	Iron_deficiency_anemia	178675	rs2215981	A	G	0.32	-0.22	0.03	2.64E-16	0.37	0.03	0.02	2.48E-01	0.000924069	67.05
sub_Thyrotoxicosis	72631	Iron_deficiency_anemia	178675	rs28640259	G	A	0.23	0.28	0.04	9.86E-12	0.22	-0.03	0.03	3.22E-01	0.00063886	46.37
sub_Thyrotoxicosis	72631	Iron_deficiency_anemia	178675	rs334706	G	C	0.04	0.47	0.05	1.21E-18	0.05	-0.04	0.05	3.37E-01	0.00106956	77.6
sub_Thyrotoxicosis	72631	Iron_deficiency_anemia	178675	rs35123580	A	T	0.2	-0.4	0.05	2.96E-14	0.19	-0.04	0.03	1.71E-01	0.000794621	57.67
sub_Thyrotoxicosis	72631	Iron_deficiency_anemia	178675	rs58722186	T	C	0.23	0.36	0.03	6.84E-30	0.28	0.02	0.02	4.83E-01	0.00177359	128.59
sub_Thyrotoxicosis	72631	Iron_deficiency_anemia	178675	rs6754506	A	G	0.5	-0.46	0.04	2.63E-28	0.53	-0.01	0.02	7.41E-01	0.0016719	121.23
sub_Thyrotoxicosis	72631	Iron_deficiency_anemia	178675	rs714862	G	A	0.47	0.34	0.04	3.64E-20	0.48	0.04	0.02	8.33E-02	0.001161	84.22
sub_Thyrotoxicosis	72631	Iron_deficiency_anemia	178675	rs7873463	A	C	0.32	-0.28	0.03	4.14E-17	0.36	-0.01	0.02	5.05E-01	0.000974568	70.71
sub_Thyrotoxicosis	72631	Ischemic_stroke	174686	rs1033701	A	G	0.15	0.41	0.04	2.09E-21	0.18	-0.03	0.01	5.78E-02	0.00123891	89.87
sub_Thyrotoxicosis	72631	Ischemic_stroke	174686	rs10814917	A	G	0.46	-0.28	0.04	1.24E-14	0.47	0	0.01	9.34E-01	0.000817683	59.34
sub_Thyrotoxicosis	72631	Ischemic_stroke	174686	rs1169151	A	G	0.43	0.15	0.03	3.76E-08	0.42	0.01	0.01	5.99E-01	0.000417723	30.33
sub_Thyrotoxicosis	72631	Ischemic_stroke	174686	rs117566247	A	G	0.03	1.15	0.12	3.31E-21	0.05	-0.04	0.03	1.41E-01	0.00122787	89.07
sub_Thyrotoxicosis	72631	Ischemic_stroke	174686	rs12148331	T	C	0.25	0.52	0.03	1.75E-66	0.29	0.02	0.01	8.36E-02	0.00407629	294.85
sub_Thyrotoxicosis	72631	Ischemic_stroke	174686	rs12515498	T	C	0.17	0.32	0.04	5.70E-17	0.15	-0.01	0.01	4.81E-01	0.00096167	69.78
sub_Thyrotoxicosis	72631	Ischemic_stroke	174686	rs1863144	A	G	0.15	0.26	0.04	1.60E-09	0.21	0.01	0.01	3.16E-01	0.000501486	36.4
sub_Thyrotoxicosis	72631	Ischemic_stroke	174686	rs189410797	T	C	0.01	1.73	0.22	6.91E-15	0.01	0.09	0.06	1.19E-01	0.000834241	60.54
sub_Thyrotoxicosis	72631	Ischemic_stroke	174686	rs2125747	C	G	0.25	-0.23	0.03	1.77E-11	0.25	0.01	0.01	4.84E-01	0.000621473	45.11
sub_Thyrotoxicosis	72631	Ischemic_stroke	174686	rs2215981	A	G	0.32	-0.22	0.03	2.64E-16	0.37	0	0.01	8.74E-01	0.000924069	67.05
sub_Thyrotoxicosis	72631	Ischemic_stroke	174686	rs28640259	G	A	0.23	0.28	0.04	9.86E-12	0.22	-0.02	0.01	1.88E-01	0.00063886	46.37
sub_Thyrotoxicosis	72631	Ischemic_stroke	174686	rs334706	G	C	0.04	0.47	0.05	1.21E-18	0.05	-0.03	0.02	2.40E-01	0.00106956	77.6
sub_Thyrotoxicosis	72631	Ischemic_stroke	174686	rs35123580	A	T	0.2	-0.4	0.05	2.96E-14	0.19	0.01	0.01	5.49E-01	0.000794621	57.67
sub_Thyrotoxicosis	72631	Ischemic_stroke	174686	rs58722186	T	C	0.23	0.36	0.03	6.84E-30	0.28	-0.01	0.01	3.02E-01	0.00177359	128.59
sub_Thyrotoxicosis	72631	Ischemic_stroke	174686	rs6754506	A	G	0.5	-0.46	0.04	2.63E-28	0.53	0.01	0.01	3.55E-01	0.0016719	121.23
sub_Thyrotoxicosis	72631	Ischemic_stroke	174686	rs714862	G	A	0.47	0.34	0.04	3.64E-20	0.48	0	0.01	6.73E-01	0.001161	84.22
sub_Thyrotoxicosis	72631	Ischemic_stroke	174686	rs7873463	A	C	0.32	-0.28	0.03	4.14E-17	0.36	0	0.01	9.21E-01	0.000974568	70.71
sub_Thyrotoxicosis	72631	Juvenile_rheumatoid_arthritis	173378	rs1033701	A	G	0.15	0.41	0.04	2.09E-21	0.18	0.07	0.18	6.99E-01	0.00123891	89.87
sub_Thyrotoxicosis	72631	Juvenile_rheumatoid_arthritis	173378	rs10814917	A	G	0.46	-0.28	0.04	1.24E-14	0.47	-0.13	0.14	3.41E-01	0.000817683	59.34
sub_Thyrotoxicosis	72631	Juvenile_rheumatoid_arthritis	173378	rs1169151	A	G	0.43	0.15	0.03	3.76E-08	0.42	0.09	0.14	5.06E-01	0.000417723	30.33
sub_Thyrotoxicosis	72631	Juvenile_rheumatoid_arthritis	173378	rs117566247	A	G	0.03	1.15	0.12	3.31E-21	0.05	-0.45	0.36	2.10E-01	0.00122787	89.07
sub_Thyrotoxicosis	72631	Juvenile_rheumatoid_arthritis	173378	rs12148331	T	C	0.25	0.52	0.03	1.75E-66	0.29	-0.12	0.15	4.10E-01	0.00407629	294.85
sub_Thyrotoxicosis	72631	Juvenile_rheumatoid_arthritis	173378	rs12515498	T	C	0.17	0.32	0.04	5.70E-17	0.15	0.1	0.19	6.07E-01	0.00096167	69.78
sub_Thyrotoxicosis	72631	Juvenile_rheumatoid_arthritis	173378	rs1863144	A	G	0.15	0.26	0.04	1.60E-09	0.21	-0.3	0.17	6.64E-02	0.000501486	36.4
sub_Thyrotoxicosis	72631	Juvenile_rheumatoid_arthritis	173378	rs189410797	T	C	0.01	1.73	0.22	6.91E-15	0.01	-0.24	0.72	7.43E-01	0.000834241	60.54
sub_Thyrotoxicosis	72631	Juvenile_rheumatoid_arthritis	173378	rs2125747	C	G	0.25	-0.23	0.03	1.77E-11	0.25	-0.06	0.16	7.13E-01	0.000621473	45.11
sub_Thyrotoxicosis	72631	Juvenile_rheumatoid_arthritis	173378	rs2215981	A	G	0.32	-0.22	0.03	2.64E-16	0.37	-0.21	0.14	1.39E-01	0.000924069	67.05
sub_Thyrotoxicosis	72631	Juvenile_rheumatoid_arthritis	173378	rs28640259	G	A	0.23	0.28	0.04	9.86E-12	0.22	0.1	0.17	5.57E-01	0.00063886	46.37
sub_Thyrotoxicosis	72631	Juvenile_rheumatoid_arthritis	173378	rs334706	G	C	0.04	0.47	0.05	1.21E-18	0.05	-0.09	0.29	7.48E-01	0.00106956	77.6
sub_Thyrotoxicosis	72631	Juvenile_rheumatoid_arthritis	173378	rs35123580	A	T	0.2	-0.4	0.05	2.96E-14	0.19	0.02	0.18	9.26E-01	0.000794621	57.67
sub_Thyrotoxicosis	72631	Juvenile_rheumatoid_arthritis	173378	rs58722186	T	C	0.23	0.36	0.03	6.84E-30	0.28	-0.15	0.15	3.26E-01	0.00177359	128.59
sub_Thyrotoxicosis	72631	Juvenile_rheumatoid_arthritis	173378	rs6754506	A	G	0.5	-0.46	0.04	2.63E-28	0.53	0.04	0.14	7.99E-01	0.0016719	121.23
sub_Thyrotoxicosis	72631	Juvenile_rheumatoid_arthritis	173378	rs714862	G	A	0.47	0.34	0.04	3.64E-20	0.48	0.15	0.14	2.81E-01	0.001161	84.22
sub_Thyrotoxicosis	72631	Juvenile_rheumatoid_arthritis	173378	rs7873463	A	C	0.32	-0.28	0.03	4.14E-17	0.36	-0.07	0.14	6.19E-01	0.000974568	70.71
sub_Thyrotoxicosis	72631	Keloid	178726	rs1033701	A	G	0.15	0.41	0.04	2.09E-21	0.18	-0.04	0.06	4.72E-01	0.00123891	89.87
sub_Thyrotoxicosis	72631	Keloid	178726	rs10814917	A	G	0.46	-0.28	0.04	1.24E-14	0.47	0.04	0.04	4.17E-01	0.000817683	59.34
sub_Thyrotoxicosis	72631	Keloid	178726	rs1169151	A	G	0.43	0.15	0.03	3.76E-08	0.42	0.01	0.05	7.48E-01	0.000417723	30.33
sub_Thyrotoxicosis	72631	Keloid	178726	rs117566247	A	G	0.03	1.15	0.12	3.31E-21	0.05	-0.08	0.12	4.76E-01	0.00122787	89.07
sub_Thyrotoxicosis	72631	Keloid	178726	rs12148331	T	C	0.25	0.52	0.03	1.75E-66	0.29	0.01	0.05	7.73E-01	0.00407629	294.85
sub_Thyrotoxicosis	72631	Keloid	178726	rs12515498	T	C	0.17	0.32	0.04	5.70E-17	0.15	0.08	0.06	1.76E-01	0.00096167	69.78
sub_Thyrotoxicosis	72631	Keloid	178726	rs1863144	A	G	0.15	0.26	0.04	1.60E-09	0.21	-0.02	0.06	6.83E-01	0.000501486	36.4
sub_Thyrotoxicosis	72631	Keloid	178726	rs189410797	T	C	0.01	1.73	0.22	6.91E-15	0.01	-0.24	0.24	3.11E-01	0.000834241	60.54
sub_Thyrotoxicosis	72631	Keloid	178726	rs2125747	C	G	0.25	-0.23	0.03	1.77E-11	0.25	0.06	0.05	2.66E-01	0.000621473	45.11
sub_Thyrotoxicosis	72631	Keloid	178726	rs2215981	A	G	0.32	-0.22	0.03	2.64E-16	0.37	0.04	0.05	4.27E-01	0.000924069	67.05
sub_Thyrotoxicosis	72631	Keloid	178726	rs28640259	G	A	0.23	0.28	0.04	9.86E-12	0.22	0.04	0.05	4.41E-01	0.00063886	46.37
sub_Thyrotoxicosis	72631	Keloid	178726	rs334706	G	C	0.04	0.47	0.05	1.21E-18	0.05	-0.09	0.1	3.78E-01	0.00106956	77.6
sub_Thyrotoxicosis	72631	Keloid	178726	rs35123580	A	T	0.2	-0.4	0.05	2.96E-14	0.19	0.04	0.06	4.76E-01	0.000794621	57.67
sub_Thyrotoxicosis	72631	Keloid	178726	rs58722186	T	C	0.23	0.36	0.03	6.84E-30	0.28	0.04	0.05	3.90E-01	0.00177359	128.59
sub_Thyrotoxicosis	72631	Keloid	178726	rs6754506	A	G	0.5	-0.46	0.04	2.63E-28	0.53	-0.06	0.05	1.88E-01	0.0016719	121.23
sub_Thyrotoxicosis	72631	Keloid	178726	rs714862	G	A	0.47	0.34	0.04	3.64E-20	0.48	0	0.04	9.56E-01	0.001161	84.22
sub_Thyrotoxicosis	72631	Keloid	178726	rs7873463	A	C	0.32	-0.28	0.03	4.14E-17	0.36	0.04	0.05	3.58E-01	0.000974568	70.71
sub_Thyrotoxicosis	72631	LDL_cholesterol	72866	rs1033701	A	G	0.15	0.41	0.04	2.09E-21	0.18	0	0.01	9.40E-01	0.00123891	89.87
sub_Thyrotoxicosis	72631	LDL_cholesterol	72866	rs10814917	A	G	0.46	-0.28	0.04	1.24E-14	0.47	0	0	3.80E-01	0.000817683	59.34
sub_Thyrotoxicosis	72631	LDL_cholesterol	72866	rs1169151	A	G	0.43	0.15	0.03	3.76E-08	0.42	0	0	9.20E-01	0.000417723	30.33
sub_Thyrotoxicosis	72631	LDL_cholesterol	72866	rs117566247	A	G	0.03	1.15	0.12	3.31E-21	0.05	-0.01	0.01	3.00E-01	0.00122787	89.07
sub_Thyrotoxicosis	72631	LDL_cholesterol	72866	rs12148331	T	C	0.25	0.52	0.03	1.75E-66	0.29	-0.01	0.01	2.90E-01	0.00407629	294.85
sub_Thyrotoxicosis	72631	LDL_cholesterol	72866	rs12515498	T	C	0.17	0.32	0.04	5.70E-17	0.15	-0.01	0.01	1.70E-01	0.00096167	69.78
sub_Thyrotoxicosis	72631	LDL_cholesterol	72866	rs1863144	A	G	0.15	0.26	0.04	1.60E-09	0.21	0	0.01	9.90E-01	0.000501486	36.4
sub_Thyrotoxicosis	72631	LDL_cholesterol	72866	rs189410797	T	C	0.01	1.73	0.22	6.91E-15	0.01	0	0.03	8.50E-01	0.000834241	60.54
sub_Thyrotoxicosis	72631	LDL_cholesterol	72866	rs2125747	C	G	0.25	-0.23	0.03	1.77E-11	0.25	0.01	0.01	7.40E-02	0.000621473	45.11
sub_Thyrotoxicosis	72631	LDL_cholesterol	72866	rs2215981	A	G	0.32	-0.22	0.03	2.64E-16	0.37	0.01	0	7.30E-02	0.000924069	67.05
sub_Thyrotoxicosis	72631	LDL_cholesterol	72866	rs28640259	G	A	0.23	0.28	0.04	9.86E-12	0.22	0	0.01	8.40E-01	0.00063886	46.37
sub_Thyrotoxicosis	72631	LDL_cholesterol	72866	rs334706	G	C	0.04	0.47	0.05	1.21E-18	0.06	-0.01	0.01	3.00E-01	0.00106956	77.6
sub_Thyrotoxicosis	72631	LDL_cholesterol	72866	rs35123580	A	T	0.2	-0.4	0.05	2.96E-14	0.19	0	0.01	6.80E-01	0.000794621	57.67
sub_Thyrotoxicosis	72631	LDL_cholesterol	72866	rs58722186	T	C	0.23	0.36	0.03	6.84E-30	0.28	-0.01	0.01	8.90E-03	0.00177359	128.59
sub_Thyrotoxicosis	72631	LDL_cholesterol	72866	rs6754506	A	G	0.5	-0.46	0.04	2.63E-28	0.53	0	0	4.30E-01	0.0016719	121.23
sub_Thyrotoxicosis	72631	LDL_cholesterol	72866	rs714862	G	A	0.47	0.34	0.04	3.64E-20	0.48	0	0	8.10E-01	0.001161	84.22
sub_Thyrotoxicosis	72631	LDL_cholesterol	72866	rs7873463	A	C	0.32	-0.28	0.03	4.14E-17	0.36	0.01	0.01	8.90E-02	0.000974568	70.71
sub_Thyrotoxicosis	72631	Lung_cancer	178726	rs1033701	A	G	0.15	0.41	0.04	2.09E-21	0.18	-0.02	0.03	5.66E-01	0.00123891	89.87
sub_Thyrotoxicosis	72631	Lung_cancer	178726	rs10814917	A	G	0.46	-0.28	0.04	1.24E-14	0.47	0.03	0.02	1.30E-01	0.000817683	59.34
sub_Thyrotoxicosis	72631	Lung_cancer	178726	rs1169151	A	G	0.43	0.15	0.03	3.76E-08	0.42	-0.03	0.02	2.05E-01	0.000417723	30.33
sub_Thyrotoxicosis	72631	Lung_cancer	178726	rs117566247	A	G	0.03	1.15	0.12	3.31E-21	0.05	0.06	0.06	3.29E-01	0.00122787	89.07
sub_Thyrotoxicosis	72631	Lung_cancer	178726	rs12148331	T	C	0.25	0.52	0.03	1.75E-66	0.29	0	0.02	8.87E-01	0.00407629	294.85
sub_Thyrotoxicosis	72631	Lung_cancer	178726	rs12515498	T	C	0.17	0.32	0.04	5.70E-17	0.15	-0.01	0.03	6.66E-01	0.00096167	69.78
sub_Thyrotoxicosis	72631	Lung_cancer	178726	rs1863144	A	G	0.15	0.26	0.04	1.60E-09	0.21	-0.03	0.03	3.25E-01	0.000501486	36.4
sub_Thyrotoxicosis	72631	Lung_cancer	178726	rs189410797	T	C	0.01	1.73	0.22	6.91E-15	0.01	0.23	0.12	5.04E-02	0.000834241	60.54
sub_Thyrotoxicosis	72631	Lung_cancer	178726	rs2125747	C	G	0.25	-0.23	0.03	1.77E-11	0.25	-0.06	0.03	2.24E-02	0.000621473	45.11
sub_Thyrotoxicosis	72631	Lung_cancer	178726	rs2215981	A	G	0.32	-0.22	0.03	2.64E-16	0.37	-0.01	0.02	7.84E-01	0.000924069	67.05
sub_Thyrotoxicosis	72631	Lung_cancer	178726	rs28640259	G	A	0.23	0.28	0.04	9.86E-12	0.22	0.03	0.03	2.44E-01	0.00063886	46.37
sub_Thyrotoxicosis	72631	Lung_cancer	178726	rs334706	G	C	0.04	0.47	0.05	1.21E-18	0.05	0.02	0.05	7.42E-01	0.00106956	77.6
sub_Thyrotoxicosis	72631	Lung_cancer	178726	rs35123580	A	T	0.2	-0.4	0.05	2.96E-14	0.19	0.02	0.03	4.87E-01	0.000794621	57.67
sub_Thyrotoxicosis	72631	Lung_cancer	178726	rs58722186	T	C	0.23	0.36	0.03	6.84E-30	0.28	-0.04	0.02	1.20E-01	0.00177359	128.59
sub_Thyrotoxicosis	72631	Lung_cancer	178726	rs6754506	A	G	0.5	-0.46	0.04	2.63E-28	0.53	-0.04	0.02	6.57E-02	0.0016719	121.23
sub_Thyrotoxicosis	72631	Lung_cancer	178726	rs714862	G	A	0.47	0.34	0.04	3.64E-20	0.48	0.03	0.02	2.44E-01	0.001161	84.22
sub_Thyrotoxicosis	72631	Lung_cancer	178726	rs7873463	A	C	0.32	-0.28	0.03	4.14E-17	0.36	0.02	0.02	5.03E-01	0.000974568	70.71
sub_Thyrotoxicosis	72631	Lymphocyte_count	95717	rs1033701	A	G	0.15	0.41	0.04	2.09E-21	0.18	0	0.01	7.00E-01	0.00123891	89.87
sub_Thyrotoxicosis	72631	Lymphocyte_count	95717	rs10814917	A	G	0.46	-0.28	0.04	1.24E-14	0.47	0	0	9.00E-01	0.000817683	59.34
sub_Thyrotoxicosis	72631	Lymphocyte_count	95717	rs1169151	A	G	0.43	0.15	0.03	3.76E-08	0.42	0	0	3.60E-01	0.000417723	30.33
sub_Thyrotoxicosis	72631	Lymphocyte_count	95717	rs117566247	A	G	0.03	1.15	0.12	3.31E-21	0.05	-0.01	0.01	4.20E-01	0.00122787	89.07
sub_Thyrotoxicosis	72631	Lymphocyte_count	95717	rs12148331	T	C	0.25	0.52	0.03	1.75E-66	0.29	0	0	3.10E-01	0.00407629	294.85
sub_Thyrotoxicosis	72631	Lymphocyte_count	95717	rs12515498	T	C	0.17	0.32	0.04	5.70E-17	0.15	0	0.01	6.00E-01	0.00096167	69.78
sub_Thyrotoxicosis	72631	Lymphocyte_count	95717	rs1863144	A	G	0.15	0.26	0.04	1.60E-09	0.21	0	0.01	7.80E-01	0.000501486	36.4
sub_Thyrotoxicosis	72631	Lymphocyte_count	95717	rs189410797	T	C	0.01	1.73	0.22	6.91E-15	0.01	0.02	0.02	4.80E-01	0.000834241	60.54
sub_Thyrotoxicosis	72631	Lymphocyte_count	95717	rs2125747	C	G	0.25	-0.23	0.03	1.77E-11	0.25	0	0.01	8.80E-01	0.000621473	45.11
sub_Thyrotoxicosis	72631	Lymphocyte_count	95717	rs2215981	A	G	0.32	-0.22	0.03	2.64E-16	0.37	0	0	9.50E-01	0.000924069	67.05
sub_Thyrotoxicosis	72631	Lymphocyte_count	95717	rs28640259	G	A	0.23	0.28	0.04	9.86E-12	0.22	0	0.01	4.20E-01	0.00063886	46.37
sub_Thyrotoxicosis	72631	Lymphocyte_count	95717	rs334706	G	C	0.04	0.47	0.05	1.21E-18	0.06	0.02	0.01	7.20E-02	0.00106956	77.6
sub_Thyrotoxicosis	72631	Lymphocyte_count	95717	rs35123580	A	T	0.2	-0.4	0.05	2.96E-14	0.19	0	0.01	6.80E-01	0.000794621	57.67
sub_Thyrotoxicosis	72631	Lymphocyte_count	95717	rs58722186	T	C	0.23	0.36	0.03	6.84E-30	0.28	0	0	6.50E-01	0.00177359	128.59
sub_Thyrotoxicosis	72631	Lymphocyte_count	95717	rs6754506	A	G	0.5	-0.46	0.04	2.63E-28	0.53	0	0	8.70E-01	0.0016719	121.23
sub_Thyrotoxicosis	72631	Lymphocyte_count	95717	rs714862	G	A	0.47	0.34	0.04	3.64E-20	0.48	0	0	3.20E-01	0.001161	84.22
sub_Thyrotoxicosis	72631	Lymphocyte_count	95717	rs7873463	A	C	0.32	-0.28	0.03	4.14E-17	0.36	0	0	5.80E-01	0.000974568	70.71
sub_Thyrotoxicosis	72631	Malignant_lymphoma	177677	rs1033701	A	G	0.15	0.41	0.04	2.09E-21	0.18	0.13	0.1	2.16E-01	0.00123891	89.87
sub_Thyrotoxicosis	72631	Malignant_lymphoma	177677	rs10814917	A	G	0.46	-0.28	0.04	1.24E-14	0.47	0.02	0.08	7.51E-01	0.000817683	59.34
sub_Thyrotoxicosis	72631	Malignant_lymphoma	177677	rs1169151	A	G	0.43	0.15	0.03	3.76E-08	0.42	0.08	0.08	3.15E-01	0.000417723	30.33
sub_Thyrotoxicosis	72631	Malignant_lymphoma	177677	rs117566247	A	G	0.03	1.15	0.12	3.31E-21	0.05	-0.15	0.2	4.72E-01	0.00122787	89.07
sub_Thyrotoxicosis	72631	Malignant_lymphoma	177677	rs12148331	T	C	0.25	0.52	0.03	1.75E-66	0.29	-0.24	0.09	4.50E-03	0.00407629	294.85
sub_Thyrotoxicosis	72631	Malignant_lymphoma	177677	rs12515498	T	C	0.17	0.32	0.04	5.70E-17	0.15	0.03	0.11	8.12E-01	0.00096167	69.78
sub_Thyrotoxicosis	72631	Malignant_lymphoma	177677	rs1863144	A	G	0.15	0.26	0.04	1.60E-09	0.21	-0.11	0.1	2.60E-01	0.000501486	36.4
sub_Thyrotoxicosis	72631	Malignant_lymphoma	177677	rs189410797	T	C	0.01	1.73	0.22	6.91E-15	0.01	-0.48	0.39	2.24E-01	0.000834241	60.54
sub_Thyrotoxicosis	72631	Malignant_lymphoma	177677	rs2125747	C	G	0.25	-0.23	0.03	1.77E-11	0.25	-0.08	0.09	4.00E-01	0.000621473	45.11
sub_Thyrotoxicosis	72631	Malignant_lymphoma	177677	rs2215981	A	G	0.32	-0.22	0.03	2.64E-16	0.37	0.04	0.08	5.76E-01	0.000924069	67.05
sub_Thyrotoxicosis	72631	Malignant_lymphoma	177677	rs28640259	G	A	0.23	0.28	0.04	9.86E-12	0.22	0.03	0.1	7.53E-01	0.00063886	46.37
sub_Thyrotoxicosis	72631	Malignant_lymphoma	177677	rs334706	G	C	0.04	0.47	0.05	1.21E-18	0.05	0.04	0.17	8.01E-01	0.00106956	77.6
sub_Thyrotoxicosis	72631	Malignant_lymphoma	177677	rs35123580	A	T	0.2	-0.4	0.05	2.96E-14	0.19	-0.01	0.11	9.16E-01	0.000794621	57.67
sub_Thyrotoxicosis	72631	Malignant_lymphoma	177677	rs58722186	T	C	0.23	0.36	0.03	6.84E-30	0.28	0.23	0.09	8.82E-03	0.00177359	128.59
sub_Thyrotoxicosis	72631	Malignant_lymphoma	177677	rs6754506	A	G	0.5	-0.46	0.04	2.63E-28	0.53	0.01	0.08	9.35E-01	0.0016719	121.23
sub_Thyrotoxicosis	72631	Malignant_lymphoma	177677	rs714862	G	A	0.47	0.34	0.04	3.64E-20	0.48	0.02	0.08	8.45E-01	0.001161	84.22
sub_Thyrotoxicosis	72631	Malignant_lymphoma	177677	rs7873463	A	C	0.32	-0.28	0.03	4.14E-17	0.36	0	0.08	9.79E-01	0.000974568	70.71
sub_Thyrotoxicosis	72631	Mastopathy	82761	rs1033701	A	G	0.15	0.41	0.04	2.09E-21	0.18	0.05	0.08	5.41E-01	0.00123891	89.87
sub_Thyrotoxicosis	72631	Mastopathy	82761	rs10814917	A	G	0.46	-0.28	0.04	1.24E-14	0.47	-0.02	0.06	7.00E-01	0.000817683	59.34
sub_Thyrotoxicosis	72631	Mastopathy	82761	rs1169151	A	G	0.43	0.15	0.03	3.76E-08	0.42	0.04	0.06	4.88E-01	0.000417723	30.33
sub_Thyrotoxicosis	72631	Mastopathy	82761	rs117566247	A	G	0.03	1.15	0.12	3.31E-21	0.05	-0.19	0.16	2.30E-01	0.00122787	89.07
sub_Thyrotoxicosis	72631	Mastopathy	82761	rs12148331	T	C	0.25	0.52	0.03	1.75E-66	0.29	0.02	0.07	7.21E-01	0.00407629	294.85
sub_Thyrotoxicosis	72631	Mastopathy	82761	rs12515498	T	C	0.17	0.32	0.04	5.70E-17	0.15	0.06	0.08	4.89E-01	0.00096167	69.78
sub_Thyrotoxicosis	72631	Mastopathy	82761	rs1863144	A	G	0.15	0.26	0.04	1.60E-09	0.21	-0.01	0.07	8.62E-01	0.000501486	36.4
sub_Thyrotoxicosis	72631	Mastopathy	82761	rs189410797	T	C	0.01	1.73	0.22	6.91E-15	0.01	0.11	0.32	7.38E-01	0.000834241	60.54
sub_Thyrotoxicosis	72631	Mastopathy	82761	rs2125747	C	G	0.25	-0.23	0.03	1.77E-11	0.25	0.01	0.07	9.12E-01	0.000621473	45.11
sub_Thyrotoxicosis	72631	Mastopathy	82761	rs2215981	A	G	0.32	-0.22	0.03	2.64E-16	0.37	-0.02	0.06	6.91E-01	0.000924069	67.05
sub_Thyrotoxicosis	72631	Mastopathy	82761	rs28640259	G	A	0.23	0.28	0.04	9.86E-12	0.22	0.01	0.07	9.40E-01	0.00063886	46.37
sub_Thyrotoxicosis	72631	Mastopathy	82761	rs334706	G	C	0.04	0.47	0.05	1.21E-18	0.06	-0.03	0.13	8.17E-01	0.00106956	77.6
sub_Thyrotoxicosis	72631	Mastopathy	82761	rs35123580	A	T	0.2	-0.4	0.05	2.96E-14	0.19	-0.1	0.08	2.01E-01	0.000794621	57.67
sub_Thyrotoxicosis	72631	Mastopathy	82761	rs58722186	T	C	0.23	0.36	0.03	6.84E-30	0.28	-0.06	0.07	3.51E-01	0.00177359	128.59
sub_Thyrotoxicosis	72631	Mastopathy	82761	rs6754506	A	G	0.5	-0.46	0.04	2.63E-28	0.53	0	0.06	9.90E-01	0.0016719	121.23
sub_Thyrotoxicosis	72631	Mastopathy	82761	rs714862	G	A	0.47	0.34	0.04	3.64E-20	0.48	0.04	0.06	4.94E-01	0.001161	84.22
sub_Thyrotoxicosis	72631	Mastopathy	82761	rs7873463	A	C	0.32	-0.28	0.03	4.14E-17	0.36	0.03	0.06	5.75E-01	0.000974568	70.71
sub_Thyrotoxicosis	72631	Mean_arterial_pressure	145502	rs1033701	A	G	0.15	0.41	0.04	2.09E-21	0.18	0	0	6.90E-01	0.00123891	89.87
sub_Thyrotoxicosis	72631	Mean_arterial_pressure	145502	rs10814917	A	G	0.46	-0.28	0.04	1.24E-14	0.47	0	0	5.10E-01	0.000817683	59.34
sub_Thyrotoxicosis	72631	Mean_arterial_pressure	145502	rs1169151	A	G	0.43	0.15	0.03	3.76E-08	0.42	0	0	6.80E-01	0.000417723	30.33
sub_Thyrotoxicosis	72631	Mean_arterial_pressure	145502	rs117566247	A	G	0.03	1.15	0.12	3.31E-21	0.05	0.01	0.01	4.50E-01	0.00122787	89.07
sub_Thyrotoxicosis	72631	Mean_arterial_pressure	145502	rs12148331	T	C	0.25	0.52	0.03	1.75E-66	0.29	0.01	0	1.50E-01	0.00407629	294.85
sub_Thyrotoxicosis	72631	Mean_arterial_pressure	145502	rs12515498	T	C	0.17	0.32	0.04	5.70E-17	0.15	0	0	8.50E-01	0.00096167	69.78
sub_Thyrotoxicosis	72631	Mean_arterial_pressure	145502	rs1863144	A	G	0.15	0.26	0.04	1.60E-09	0.21	0	0	9.30E-01	0.000501486	36.4
sub_Thyrotoxicosis	72631	Mean_arterial_pressure	145502	rs189410797	T	C	0.01	1.73	0.22	6.91E-15	0.01	-0.01	0.02	7.20E-01	0.000834241	60.54
sub_Thyrotoxicosis	72631	Mean_arterial_pressure	145502	rs2125747	C	G	0.25	-0.23	0.03	1.77E-11	0.25	0	0	4.60E-01	0.000621473	45.11
sub_Thyrotoxicosis	72631	Mean_arterial_pressure	145502	rs2215981	A	G	0.32	-0.22	0.03	2.64E-16	0.37	0.01	0	1.10E-01	0.000924069	67.05
sub_Thyrotoxicosis	72631	Mean_arterial_pressure	145502	rs28640259	G	A	0.23	0.28	0.04	9.86E-12	0.22	0	0	3.60E-01	0.00063886	46.37
sub_Thyrotoxicosis	72631	Mean_arterial_pressure	145502	rs334706	G	C	0.04	0.47	0.05	1.21E-18	0.05	0.01	0.01	2.00E-01	0.00106956	77.6
sub_Thyrotoxicosis	72631	Mean_arterial_pressure	145502	rs35123580	A	T	0.2	-0.4	0.05	2.96E-14	0.19	0	0	7.60E-01	0.000794621	57.67
sub_Thyrotoxicosis	72631	Mean_arterial_pressure	145502	rs58722186	T	C	0.23	0.36	0.03	6.84E-30	0.28	0	0	2.50E-01	0.00177359	128.59
sub_Thyrotoxicosis	72631	Mean_arterial_pressure	145502	rs6754506	A	G	0.5	-0.46	0.04	2.63E-28	0.53	0	0	7.90E-01	0.0016719	121.23
sub_Thyrotoxicosis	72631	Mean_arterial_pressure	145502	rs714862	G	A	0.47	0.34	0.04	3.64E-20	0.48	0.01	0	8.20E-02	0.001161	84.22
sub_Thyrotoxicosis	72631	Mean_arterial_pressure	145502	rs7873463	A	C	0.32	-0.28	0.03	4.14E-17	0.36	0	0	1.60E-01	0.000974568	70.71
sub_Thyrotoxicosis	72631	Mean_corpuscular_hemoglobin_concentration	135482	rs1033701	A	G	0.15	0.41	0.04	2.09E-21	0.18	0	0	9.10E-01	0.00123891	89.87
sub_Thyrotoxicosis	72631	Mean_corpuscular_hemoglobin_concentration	135482	rs10814917	A	G	0.46	-0.28	0.04	1.24E-14	0.47	0	0	9.20E-01	0.000817683	59.34
sub_Thyrotoxicosis	72631	Mean_corpuscular_hemoglobin_concentration	135482	rs1169151	A	G	0.43	0.15	0.03	3.76E-08	0.42	0	0	9.30E-01	0.000417723	30.33
sub_Thyrotoxicosis	72631	Mean_corpuscular_hemoglobin_concentration	135482	rs117566247	A	G	0.03	1.15	0.12	3.31E-21	0.05	0	0.01	7.50E-01	0.00122787	89.07
sub_Thyrotoxicosis	72631	Mean_corpuscular_hemoglobin_concentration	135482	rs12148331	T	C	0.25	0.52	0.03	1.75E-66	0.29	0.01	0	2.00E-02	0.00407629	294.85
sub_Thyrotoxicosis	72631	Mean_corpuscular_hemoglobin_concentration	135482	rs12515498	T	C	0.17	0.32	0.04	5.70E-17	0.15	0.01	0.01	2.40E-01	0.00096167	69.78
sub_Thyrotoxicosis	72631	Mean_corpuscular_hemoglobin_concentration	135482	rs1863144	A	G	0.15	0.26	0.04	1.60E-09	0.21	0	0	4.00E-01	0.000501486	36.4
sub_Thyrotoxicosis	72631	Mean_corpuscular_hemoglobin_concentration	135482	rs189410797	T	C	0.01	1.73	0.22	6.91E-15	0.01	0.03	0.02	1.10E-01	0.000834241	60.54
sub_Thyrotoxicosis	72631	Mean_corpuscular_hemoglobin_concentration	135482	rs2125747	C	G	0.25	-0.23	0.03	1.77E-11	0.25	0	0	7.60E-01	0.000621473	45.11
sub_Thyrotoxicosis	72631	Mean_corpuscular_hemoglobin_concentration	135482	rs2215981	A	G	0.32	-0.22	0.03	2.64E-16	0.37	0	0	5.80E-01	0.000924069	67.05
sub_Thyrotoxicosis	72631	Mean_corpuscular_hemoglobin_concentration	135482	rs28640259	G	A	0.23	0.28	0.04	9.86E-12	0.22	0	0	8.90E-01	0.00063886	46.37
sub_Thyrotoxicosis	72631	Mean_corpuscular_hemoglobin_concentration	135482	rs334706	G	C	0.04	0.47	0.05	1.21E-18	0.05	-0.01	0.01	4.20E-01	0.00106956	77.6
sub_Thyrotoxicosis	72631	Mean_corpuscular_hemoglobin_concentration	135482	rs35123580	A	T	0.2	-0.4	0.05	2.96E-14	0.19	0.01	0	2.10E-01	0.000794621	57.67
sub_Thyrotoxicosis	72631	Mean_corpuscular_hemoglobin_concentration	135482	rs58722186	T	C	0.23	0.36	0.03	6.84E-30	0.28	0	0	7.50E-01	0.00177359	128.59
sub_Thyrotoxicosis	72631	Mean_corpuscular_hemoglobin_concentration	135482	rs6754506	A	G	0.5	-0.46	0.04	2.63E-28	0.53	0	0	3.70E-01	0.0016719	121.23
sub_Thyrotoxicosis	72631	Mean_corpuscular_hemoglobin_concentration	135482	rs714862	G	A	0.47	0.34	0.04	3.64E-20	0.48	0	0	2.70E-01	0.001161	84.22
sub_Thyrotoxicosis	72631	Mean_corpuscular_hemoglobin_concentration	135482	rs7873463	A	C	0.32	-0.28	0.03	4.14E-17	0.36	-0.01	0	1.10E-01	0.000974568	70.71
sub_Thyrotoxicosis	72631	Mean_corpuscular_hemoglobin	128028	rs1033701	A	G	0.15	0.41	0.04	2.09E-21	0.18	0	0	9.70E-01	0.00123891	89.87
sub_Thyrotoxicosis	72631	Mean_corpuscular_hemoglobin	128028	rs10814917	A	G	0.46	-0.28	0.04	1.24E-14	0.47	0	0	9.20E-01	0.000817683	59.34
sub_Thyrotoxicosis	72631	Mean_corpuscular_hemoglobin	128028	rs1169151	A	G	0.43	0.15	0.03	3.76E-08	0.42	0	0	6.20E-01	0.000417723	30.33
sub_Thyrotoxicosis	72631	Mean_corpuscular_hemoglobin	128028	rs117566247	A	G	0.03	1.15	0.12	3.31E-21	0.05	0.02	0.01	9.10E-02	0.00122787	89.07
sub_Thyrotoxicosis	72631	Mean_corpuscular_hemoglobin	128028	rs12148331	T	C	0.25	0.52	0.03	1.75E-66	0.29	0.01	0	6.80E-02	0.00407629	294.85
sub_Thyrotoxicosis	72631	Mean_corpuscular_hemoglobin	128028	rs12515498	T	C	0.17	0.32	0.04	5.70E-17	0.15	0	0.01	4.80E-01	0.00096167	69.78
sub_Thyrotoxicosis	72631	Mean_corpuscular_hemoglobin	128028	rs1863144	A	G	0.15	0.26	0.04	1.60E-09	0.21	0	0	9.50E-01	0.000501486	36.4
sub_Thyrotoxicosis	72631	Mean_corpuscular_hemoglobin	128028	rs189410797	T	C	0.01	1.73	0.22	6.91E-15	0.01	0.02	0.02	3.20E-01	0.000834241	60.54
sub_Thyrotoxicosis	72631	Mean_corpuscular_hemoglobin	128028	rs2125747	C	G	0.25	-0.23	0.03	1.77E-11	0.25	0.01	0	8.80E-03	0.000621473	45.11
sub_Thyrotoxicosis	72631	Mean_corpuscular_hemoglobin	128028	rs2215981	A	G	0.32	-0.22	0.03	2.64E-16	0.37	0.01	0	1.20E-01	0.000924069	67.05
sub_Thyrotoxicosis	72631	Mean_corpuscular_hemoglobin	128028	rs28640259	G	A	0.23	0.28	0.04	9.86E-12	0.22	-0.01	0	5.10E-03	0.00063886	46.37
sub_Thyrotoxicosis	72631	Mean_corpuscular_hemoglobin	128028	rs334706	G	C	0.04	0.47	0.05	1.21E-18	0.06	0	0.01	9.10E-01	0.00106956	77.6
sub_Thyrotoxicosis	72631	Mean_corpuscular_hemoglobin	128028	rs35123580	A	T	0.2	-0.4	0.05	2.96E-14	0.19	0	0	5.90E-01	0.000794621	57.67
sub_Thyrotoxicosis	72631	Mean_corpuscular_hemoglobin	128028	rs58722186	T	C	0.23	0.36	0.03	6.84E-30	0.28	0	0	9.40E-01	0.00177359	128.59
sub_Thyrotoxicosis	72631	Mean_corpuscular_hemoglobin	128028	rs6754506	A	G	0.5	-0.46	0.04	2.63E-28	0.53	0	0	9.30E-01	0.0016719	121.23
sub_Thyrotoxicosis	72631	Mean_corpuscular_hemoglobin	128028	rs714862	G	A	0.47	0.34	0.04	3.64E-20	0.48	-0.01	0	1.40E-01	0.001161	84.22
sub_Thyrotoxicosis	72631	Mean_corpuscular_hemoglobin	128028	rs7873463	A	C	0.32	-0.28	0.03	4.14E-17	0.36	0	0	3.80E-01	0.000974568	70.71
sub_Thyrotoxicosis	72631	Mean_corpuscular_volume	129832	rs1033701	A	G	0.15	0.41	0.04	2.09E-21	0.18	0	0	4.70E-01	0.00123891	89.87
sub_Thyrotoxicosis	72631	Mean_corpuscular_volume	129832	rs10814917	A	G	0.46	-0.28	0.04	1.24E-14	0.47	0	0	9.90E-01	0.000817683	59.34
sub_Thyrotoxicosis	72631	Mean_corpuscular_volume	129832	rs1169151	A	G	0.43	0.15	0.03	3.76E-08	0.42	0	0	2.40E-01	0.000417723	30.33
sub_Thyrotoxicosis	72631	Mean_corpuscular_volume	129832	rs117566247	A	G	0.03	1.15	0.12	3.31E-21	0.05	0.02	0.01	3.80E-02	0.00122787	89.07
sub_Thyrotoxicosis	72631	Mean_corpuscular_volume	129832	rs12148331	T	C	0.25	0.52	0.03	1.75E-66	0.29	0	0	3.30E-01	0.00407629	294.85
sub_Thyrotoxicosis	72631	Mean_corpuscular_volume	129832	rs12515498	T	C	0.17	0.32	0.04	5.70E-17	0.15	0	0	5.30E-01	0.00096167	69.78
sub_Thyrotoxicosis	72631	Mean_corpuscular_volume	129832	rs1863144	A	G	0.15	0.26	0.04	1.60E-09	0.21	0	0	7.00E-01	0.000501486	36.4
sub_Thyrotoxicosis	72631	Mean_corpuscular_volume	129832	rs189410797	T	C	0.01	1.73	0.22	6.91E-15	0.01	0.01	0.02	6.60E-01	0.000834241	60.54
sub_Thyrotoxicosis	72631	Mean_corpuscular_volume	129832	rs2125747	C	G	0.25	-0.23	0.03	1.77E-11	0.25	0.01	0	4.00E-03	0.000621473	45.11
sub_Thyrotoxicosis	72631	Mean_corpuscular_volume	129832	rs2215981	A	G	0.32	-0.22	0.03	2.64E-16	0.37	0.01	0	4.10E-02	0.000924069	67.05
sub_Thyrotoxicosis	72631	Mean_corpuscular_volume	129832	rs28640259	G	A	0.23	0.28	0.04	9.86E-12	0.22	-0.01	0	2.10E-02	0.00063886	46.37
sub_Thyrotoxicosis	72631	Mean_corpuscular_volume	129832	rs334706	G	C	0.04	0.47	0.05	1.21E-18	0.06	0	0.01	8.10E-01	0.00106956	77.6
sub_Thyrotoxicosis	72631	Mean_corpuscular_volume	129832	rs35123580	A	T	0.2	-0.4	0.05	2.96E-14	0.19	-0.01	0	8.60E-02	0.000794621	57.67
sub_Thyrotoxicosis	72631	Mean_corpuscular_volume	129832	rs58722186	T	C	0.23	0.36	0.03	6.84E-30	0.28	0	0	8.80E-01	0.00177359	128.59
sub_Thyrotoxicosis	72631	Mean_corpuscular_volume	129832	rs6754506	A	G	0.5	-0.46	0.04	2.63E-28	0.53	0	0	3.30E-01	0.0016719	121.23
sub_Thyrotoxicosis	72631	Mean_corpuscular_volume	129832	rs714862	G	A	0.47	0.34	0.04	3.64E-20	0.48	0	0	3.30E-01	0.001161	84.22
sub_Thyrotoxicosis	72631	Mean_corpuscular_volume	129832	rs7873463	A	C	0.32	-0.28	0.03	4.14E-17	0.36	0	0	9.80E-01	0.000974568	70.71
sub_Thyrotoxicosis	72631	Medication_use_adrenergics_inhalants	178726	rs1033701	A	G	0.15	0.41	0.04	2.09E-21	0.18	-0.03	0.03	1.99E-01	0.00123891	89.87
sub_Thyrotoxicosis	72631	Medication_use_adrenergics_inhalants	178726	rs10814917	A	G	0.46	-0.28	0.04	1.24E-14	0.47	-0.02	0.02	3.14E-01	0.000817683	59.34
sub_Thyrotoxicosis	72631	Medication_use_adrenergics_inhalants	178726	rs1169151	A	G	0.43	0.15	0.03	3.76E-08	0.42	0.02	0.02	3.82E-01	0.000417723	30.33
sub_Thyrotoxicosis	72631	Medication_use_adrenergics_inhalants	178726	rs117566247	A	G	0.03	1.15	0.12	3.31E-21	0.05	0.09	0.05	8.25E-02	0.00122787	89.07
sub_Thyrotoxicosis	72631	Medication_use_adrenergics_inhalants	178726	rs12148331	T	C	0.25	0.52	0.03	1.75E-66	0.29	0.03	0.02	2.15E-01	0.00407629	294.85
sub_Thyrotoxicosis	72631	Medication_use_adrenergics_inhalants	178726	rs12515498	T	C	0.17	0.32	0.04	5.70E-17	0.15	0.04	0.03	1.05E-01	0.00096167	69.78
sub_Thyrotoxicosis	72631	Medication_use_adrenergics_inhalants	178726	rs1863144	A	G	0.15	0.26	0.04	1.60E-09	0.21	0.06	0.02	1.78E-02	0.000501486	36.4
sub_Thyrotoxicosis	72631	Medication_use_adrenergics_inhalants	178726	rs189410797	T	C	0.01	1.73	0.22	6.91E-15	0.01	0.05	0.1	6.32E-01	0.000834241	60.54
sub_Thyrotoxicosis	72631	Medication_use_adrenergics_inhalants	178726	rs2125747	C	G	0.25	-0.23	0.03	1.77E-11	0.25	-0.03	0.02	1.91E-01	0.000621473	45.11
sub_Thyrotoxicosis	72631	Medication_use_adrenergics_inhalants	178726	rs2215981	A	G	0.32	-0.22	0.03	2.64E-16	0.37	-0.01	0.02	7.62E-01	0.000924069	67.05
sub_Thyrotoxicosis	72631	Medication_use_adrenergics_inhalants	178726	rs28640259	G	A	0.23	0.28	0.04	9.86E-12	0.22	0.03	0.02	1.56E-01	0.00063886	46.37
sub_Thyrotoxicosis	72631	Medication_use_adrenergics_inhalants	178726	rs334706	G	C	0.04	0.47	0.05	1.21E-18	0.05	0.05	0.04	2.43E-01	0.00106956	77.6
sub_Thyrotoxicosis	72631	Medication_use_adrenergics_inhalants	178726	rs35123580	A	T	0.2	-0.4	0.05	2.96E-14	0.19	0.01	0.03	7.30E-01	0.000794621	57.67
sub_Thyrotoxicosis	72631	Medication_use_adrenergics_inhalants	178726	rs58722186	T	C	0.23	0.36	0.03	6.84E-30	0.28	0.02	0.02	4.28E-01	0.00177359	128.59
sub_Thyrotoxicosis	72631	Medication_use_adrenergics_inhalants	178726	rs6754506	A	G	0.5	-0.46	0.04	2.63E-28	0.53	0.01	0.02	6.75E-01	0.0016719	121.23
sub_Thyrotoxicosis	72631	Medication_use_adrenergics_inhalants	178726	rs714862	G	A	0.47	0.34	0.04	3.64E-20	0.48	0.02	0.02	2.38E-01	0.001161	84.22
sub_Thyrotoxicosis	72631	Medication_use_adrenergics_inhalants	178726	rs7873463	A	C	0.32	-0.28	0.03	4.14E-17	0.36	0.02	0.02	2.45E-01	0.000974568	70.71
sub_Thyrotoxicosis	72631	Medication_use_agents_acting_on_the_renin_angiotensin_system	178726	rs1033701	A	G	0.15	0.41	0.04	2.09E-21	0.18	-0.01	0.01	1.98E-01	0.00123891	89.87
sub_Thyrotoxicosis	72631	Medication_use_agents_acting_on_the_renin_angiotensin_system	178726	rs10814917	A	G	0.46	-0.28	0.04	1.24E-14	0.47	-0.01	0.01	1.30E-01	0.000817683	59.34
sub_Thyrotoxicosis	72631	Medication_use_agents_acting_on_the_renin_angiotensin_system	178726	rs1169151	A	G	0.43	0.15	0.03	3.76E-08	0.42	0.01	0.01	2.32E-01	0.000417723	30.33
sub_Thyrotoxicosis	72631	Medication_use_agents_acting_on_the_renin_angiotensin_system	178726	rs117566247	A	G	0.03	1.15	0.12	3.31E-21	0.05	-0.02	0.02	4.54E-01	0.00122787	89.07
sub_Thyrotoxicosis	72631	Medication_use_agents_acting_on_the_renin_angiotensin_system	178726	rs12148331	T	C	0.25	0.52	0.03	1.75E-66	0.29	0	0.01	6.96E-01	0.00407629	294.85
sub_Thyrotoxicosis	72631	Medication_use_agents_acting_on_the_renin_angiotensin_system	178726	rs12515498	T	C	0.17	0.32	0.04	5.70E-17	0.15	0	0.01	6.86E-01	0.00096167	69.78
sub_Thyrotoxicosis	72631	Medication_use_agents_acting_on_the_renin_angiotensin_system	178726	rs1863144	A	G	0.15	0.26	0.04	1.60E-09	0.21	0.01	0.01	5.08E-01	0.000501486	36.4
sub_Thyrotoxicosis	72631	Medication_use_agents_acting_on_the_renin_angiotensin_system	178726	rs189410797	T	C	0.01	1.73	0.22	6.91E-15	0.01	0.01	0.04	8.59E-01	0.000834241	60.54
sub_Thyrotoxicosis	72631	Medication_use_agents_acting_on_the_renin_angiotensin_system	178726	rs2125747	C	G	0.25	-0.23	0.03	1.77E-11	0.25	-0.01	0.01	3.46E-01	0.000621473	45.11
sub_Thyrotoxicosis	72631	Medication_use_agents_acting_on_the_renin_angiotensin_system	178726	rs2215981	A	G	0.32	-0.22	0.03	2.64E-16	0.37	0.02	0.01	1.11E-02	0.000924069	67.05
sub_Thyrotoxicosis	72631	Medication_use_agents_acting_on_the_renin_angiotensin_system	178726	rs28640259	G	A	0.23	0.28	0.04	9.86E-12	0.22	-0.01	0.01	3.28E-01	0.00063886	46.37
sub_Thyrotoxicosis	72631	Medication_use_agents_acting_on_the_renin_angiotensin_system	178726	rs334706	G	C	0.04	0.47	0.05	1.21E-18	0.05	0	0.02	9.74E-01	0.00106956	77.6
sub_Thyrotoxicosis	72631	Medication_use_agents_acting_on_the_renin_angiotensin_system	178726	rs35123580	A	T	0.2	-0.4	0.05	2.96E-14	0.19	-0.02	0.01	5.19E-02	0.000794621	57.67
sub_Thyrotoxicosis	72631	Medication_use_agents_acting_on_the_renin_angiotensin_system	178726	rs58722186	T	C	0.23	0.36	0.03	6.84E-30	0.28	-0.02	0.01	5.82E-02	0.00177359	128.59
sub_Thyrotoxicosis	72631	Medication_use_agents_acting_on_the_renin_angiotensin_system	178726	rs6754506	A	G	0.5	-0.46	0.04	2.63E-28	0.53	0	0.01	7.47E-01	0.0016719	121.23
sub_Thyrotoxicosis	72631	Medication_use_agents_acting_on_the_renin_angiotensin_system	178726	rs714862	G	A	0.47	0.34	0.04	3.64E-20	0.48	0	0.01	9.09E-01	0.001161	84.22
sub_Thyrotoxicosis	72631	Medication_use_agents_acting_on_the_renin_angiotensin_system	178726	rs7873463	A	C	0.32	-0.28	0.03	4.14E-17	0.36	0.01	0.01	2.71E-01	0.000974568	70.71
sub_Thyrotoxicosis	72631	Medication_use_anilides	178726	rs1033701	A	G	0.15	0.41	0.04	2.09E-21	0.18	-0.01	0.03	8.11E-01	0.00123891	89.87
sub_Thyrotoxicosis	72631	Medication_use_anilides	178726	rs10814917	A	G	0.46	-0.28	0.04	1.24E-14	0.47	0.02	0.02	3.21E-01	0.000817683	59.34
sub_Thyrotoxicosis	72631	Medication_use_anilides	178726	rs1169151	A	G	0.43	0.15	0.03	3.76E-08	0.42	0.06	0.02	1.14E-02	0.000417723	30.33
sub_Thyrotoxicosis	72631	Medication_use_anilides	178726	rs117566247	A	G	0.03	1.15	0.12	3.31E-21	0.05	0.06	0.06	2.82E-01	0.00122787	89.07
sub_Thyrotoxicosis	72631	Medication_use_anilides	178726	rs12148331	T	C	0.25	0.52	0.03	1.75E-66	0.29	0.02	0.02	5.05E-01	0.00407629	294.85
sub_Thyrotoxicosis	72631	Medication_use_anilides	178726	rs12515498	T	C	0.17	0.32	0.04	5.70E-17	0.15	-0.03	0.03	2.56E-01	0.00096167	69.78
sub_Thyrotoxicosis	72631	Medication_use_anilides	178726	rs1863144	A	G	0.15	0.26	0.04	1.60E-09	0.21	0.03	0.03	2.35E-01	0.000501486	36.4
sub_Thyrotoxicosis	72631	Medication_use_anilides	178726	rs189410797	T	C	0.01	1.73	0.22	6.91E-15	0.01	0.02	0.11	8.50E-01	0.000834241	60.54
sub_Thyrotoxicosis	72631	Medication_use_anilides	178726	rs2125747	C	G	0.25	-0.23	0.03	1.77E-11	0.25	-0.02	0.03	4.13E-01	0.000621473	45.11
sub_Thyrotoxicosis	72631	Medication_use_anilides	178726	rs2215981	A	G	0.32	-0.22	0.03	2.64E-16	0.37	-0.02	0.02	3.67E-01	0.000924069	67.05
sub_Thyrotoxicosis	72631	Medication_use_anilides	178726	rs28640259	G	A	0.23	0.28	0.04	9.86E-12	0.22	0.03	0.03	2.40E-01	0.00063886	46.37
sub_Thyrotoxicosis	72631	Medication_use_anilides	178726	rs334706	G	C	0.04	0.47	0.05	1.21E-18	0.05	-0.02	0.05	7.20E-01	0.00106956	77.6
sub_Thyrotoxicosis	72631	Medication_use_anilides	178726	rs35123580	A	T	0.2	-0.4	0.05	2.96E-14	0.19	-0.02	0.03	5.03E-01	0.000794621	57.67
sub_Thyrotoxicosis	72631	Medication_use_anilides	178726	rs58722186	T	C	0.23	0.36	0.03	6.84E-30	0.28	0.02	0.03	3.55E-01	0.00177359	128.59
sub_Thyrotoxicosis	72631	Medication_use_anilides	178726	rs6754506	A	G	0.5	-0.46	0.04	2.63E-28	0.53	0.02	0.02	2.84E-01	0.0016719	121.23
sub_Thyrotoxicosis	72631	Medication_use_anilides	178726	rs714862	G	A	0.47	0.34	0.04	3.64E-20	0.48	-0.03	0.02	1.77E-01	0.001161	84.22
sub_Thyrotoxicosis	72631	Medication_use_anilides	178726	rs7873463	A	C	0.32	-0.28	0.03	4.14E-17	0.36	0.02	0.02	4.32E-01	0.000974568	70.71
sub_Thyrotoxicosis	72631	Medication_use_anti_inflammatory_and_antirheumatic_products_non-steroids	178726	rs1033701	A	G	0.15	0.41	0.04	2.09E-21	0.18	-0.02	0.01	1.88E-01	0.00123891	89.87
sub_Thyrotoxicosis	72631	Medication_use_anti_inflammatory_and_antirheumatic_products_non-steroids	178726	rs10814917	A	G	0.46	-0.28	0.04	1.24E-14	0.47	-0.01	0.01	2.83E-01	0.000817683	59.34
sub_Thyrotoxicosis	72631	Medication_use_anti_inflammatory_and_antirheumatic_products_non-steroids	178726	rs1169151	A	G	0.43	0.15	0.03	3.76E-08	0.42	0	0.01	7.47E-01	0.000417723	30.33
sub_Thyrotoxicosis	72631	Medication_use_anti_inflammatory_and_antirheumatic_products_non-steroids	178726	rs117566247	A	G	0.03	1.15	0.12	3.31E-21	0.05	0.04	0.02	8.00E-02	0.00122787	89.07
sub_Thyrotoxicosis	72631	Medication_use_anti_inflammatory_and_antirheumatic_products_non-steroids	178726	rs12148331	T	C	0.25	0.52	0.03	1.75E-66	0.29	0.02	0.01	9.26E-02	0.00407629	294.85
sub_Thyrotoxicosis	72631	Medication_use_anti_inflammatory_and_antirheumatic_products_non-steroids	178726	rs12515498	T	C	0.17	0.32	0.04	5.70E-17	0.15	-0.01	0.01	5.99E-01	0.00096167	69.78
sub_Thyrotoxicosis	72631	Medication_use_anti_inflammatory_and_antirheumatic_products_non-steroids	178726	rs1863144	A	G	0.15	0.26	0.04	1.60E-09	0.21	0.01	0.01	2.78E-01	0.000501486	36.4
sub_Thyrotoxicosis	72631	Medication_use_anti_inflammatory_and_antirheumatic_products_non-steroids	178726	rs189410797	T	C	0.01	1.73	0.22	6.91E-15	0.01	0.02	0.05	7.31E-01	0.000834241	60.54
sub_Thyrotoxicosis	72631	Medication_use_anti_inflammatory_and_antirheumatic_products_non-steroids	178726	rs2125747	C	G	0.25	-0.23	0.03	1.77E-11	0.25	0	0.01	6.45E-01	0.000621473	45.11
sub_Thyrotoxicosis	72631	Medication_use_anti_inflammatory_and_antirheumatic_products_non-steroids	178726	rs2215981	A	G	0.32	-0.22	0.03	2.64E-16	0.37	0	0.01	7.97E-01	0.000924069	67.05
sub_Thyrotoxicosis	72631	Medication_use_anti_inflammatory_and_antirheumatic_products_non-steroids	178726	rs28640259	G	A	0.23	0.28	0.04	9.86E-12	0.22	-0.01	0.01	3.21E-01	0.00063886	46.37
sub_Thyrotoxicosis	72631	Medication_use_anti_inflammatory_and_antirheumatic_products_non-steroids	178726	rs334706	G	C	0.04	0.47	0.05	1.21E-18	0.05	0.02	0.02	4.41E-01	0.00106956	77.6
sub_Thyrotoxicosis	72631	Medication_use_anti_inflammatory_and_antirheumatic_products_non-steroids	178726	rs35123580	A	T	0.2	-0.4	0.05	2.96E-14	0.19	-0.01	0.01	4.60E-01	0.000794621	57.67
sub_Thyrotoxicosis	72631	Medication_use_anti_inflammatory_and_antirheumatic_products_non-steroids	178726	rs58722186	T	C	0.23	0.36	0.03	6.84E-30	0.28	0.02	0.01	1.26E-01	0.00177359	128.59
sub_Thyrotoxicosis	72631	Medication_use_anti_inflammatory_and_antirheumatic_products_non-steroids	178726	rs6754506	A	G	0.5	-0.46	0.04	2.63E-28	0.53	0.01	0.01	1.68E-01	0.0016719	121.23
sub_Thyrotoxicosis	72631	Medication_use_anti_inflammatory_and_antirheumatic_products_non-steroids	178726	rs714862	G	A	0.47	0.34	0.04	3.64E-20	0.48	0.01	0.01	4.44E-01	0.001161	84.22
sub_Thyrotoxicosis	72631	Medication_use_anti_inflammatory_and_antirheumatic_products_non-steroids	178726	rs7873463	A	C	0.32	-0.28	0.03	4.14E-17	0.36	0.01	0.01	3.93E-01	0.000974568	70.71
sub_Thyrotoxicosis	72631	Medication_use_antidepressants	178726	rs1033701	A	G	0.15	0.41	0.04	2.09E-21	0.18	0.02	0.03	6.27E-01	0.00123891	89.87
sub_Thyrotoxicosis	72631	Medication_use_antidepressants	178726	rs10814917	A	G	0.46	-0.28	0.04	1.24E-14	0.47	0	0.03	8.87E-01	0.000817683	59.34
sub_Thyrotoxicosis	72631	Medication_use_antidepressants	178726	rs1169151	A	G	0.43	0.15	0.03	3.76E-08	0.42	0.02	0.03	3.54E-01	0.000417723	30.33
sub_Thyrotoxicosis	72631	Medication_use_antidepressants	178726	rs117566247	A	G	0.03	1.15	0.12	3.31E-21	0.05	-0.01	0.07	8.37E-01	0.00122787	89.07
sub_Thyrotoxicosis	72631	Medication_use_antidepressants	178726	rs12148331	T	C	0.25	0.52	0.03	1.75E-66	0.29	-0.02	0.03	3.91E-01	0.00407629	294.85
sub_Thyrotoxicosis	72631	Medication_use_antidepressants	178726	rs12515498	T	C	0.17	0.32	0.04	5.70E-17	0.15	0.02	0.03	5.03E-01	0.00096167	69.78
sub_Thyrotoxicosis	72631	Medication_use_antidepressants	178726	rs1863144	A	G	0.15	0.26	0.04	1.60E-09	0.21	-0.01	0.03	7.84E-01	0.000501486	36.4
sub_Thyrotoxicosis	72631	Medication_use_antidepressants	178726	rs189410797	T	C	0.01	1.73	0.22	6.91E-15	0.01	0.14	0.13	2.70E-01	0.000834241	60.54
sub_Thyrotoxicosis	72631	Medication_use_antidepressants	178726	rs2125747	C	G	0.25	-0.23	0.03	1.77E-11	0.25	0	0.03	8.85E-01	0.000621473	45.11
sub_Thyrotoxicosis	72631	Medication_use_antidepressants	178726	rs2215981	A	G	0.32	-0.22	0.03	2.64E-16	0.37	0.02	0.03	4.38E-01	0.000924069	67.05
sub_Thyrotoxicosis	72631	Medication_use_antidepressants	178726	rs28640259	G	A	0.23	0.28	0.04	9.86E-12	0.22	-0.02	0.03	5.79E-01	0.00063886	46.37
sub_Thyrotoxicosis	72631	Medication_use_antidepressants	178726	rs334706	G	C	0.04	0.47	0.05	1.21E-18	0.05	-0.05	0.05	3.28E-01	0.00106956	77.6
sub_Thyrotoxicosis	72631	Medication_use_antidepressants	178726	rs35123580	A	T	0.2	-0.4	0.05	2.96E-14	0.19	0	0.03	9.56E-01	0.000794621	57.67
sub_Thyrotoxicosis	72631	Medication_use_antidepressants	178726	rs58722186	T	C	0.23	0.36	0.03	6.84E-30	0.28	-0.04	0.03	1.17E-01	0.00177359	128.59
sub_Thyrotoxicosis	72631	Medication_use_antidepressants	178726	rs6754506	A	G	0.5	-0.46	0.04	2.63E-28	0.53	0.01	0.03	6.63E-01	0.0016719	121.23
sub_Thyrotoxicosis	72631	Medication_use_antidepressants	178726	rs714862	G	A	0.47	0.34	0.04	3.64E-20	0.48	0.01	0.02	8.31E-01	0.001161	84.22
sub_Thyrotoxicosis	72631	Medication_use_antidepressants	178726	rs7873463	A	C	0.32	-0.28	0.03	4.14E-17	0.36	0.03	0.03	2.64E-01	0.000974568	70.71
sub_Thyrotoxicosis	72631	Medication_use_antiglaucoma_preparations_and_miotics	178726	rs1033701	A	G	0.15	0.41	0.04	2.09E-21	0.18	-0.02	0.02	4.44E-01	0.00123891	89.87
sub_Thyrotoxicosis	72631	Medication_use_antiglaucoma_preparations_and_miotics	178726	rs10814917	A	G	0.46	-0.28	0.04	1.24E-14	0.47	0.01	0.02	5.11E-01	0.000817683	59.34
sub_Thyrotoxicosis	72631	Medication_use_antiglaucoma_preparations_and_miotics	178726	rs1169151	A	G	0.43	0.15	0.03	3.76E-08	0.42	0	0.02	8.13E-01	0.000417723	30.33
sub_Thyrotoxicosis	72631	Medication_use_antiglaucoma_preparations_and_miotics	178726	rs117566247	A	G	0.03	1.15	0.12	3.31E-21	0.05	-0.04	0.05	4.22E-01	0.00122787	89.07
sub_Thyrotoxicosis	72631	Medication_use_antiglaucoma_preparations_and_miotics	178726	rs12148331	T	C	0.25	0.52	0.03	1.75E-66	0.29	0	0.02	8.40E-01	0.00407629	294.85
sub_Thyrotoxicosis	72631	Medication_use_antiglaucoma_preparations_and_miotics	178726	rs12515498	T	C	0.17	0.32	0.04	5.70E-17	0.15	0.03	0.03	2.17E-01	0.00096167	69.78
sub_Thyrotoxicosis	72631	Medication_use_antiglaucoma_preparations_and_miotics	178726	rs1863144	A	G	0.15	0.26	0.04	1.60E-09	0.21	0.06	0.02	7.15E-03	0.000501486	36.4
sub_Thyrotoxicosis	72631	Medication_use_antiglaucoma_preparations_and_miotics	178726	rs189410797	T	C	0.01	1.73	0.22	6.91E-15	0.01	0	0.1	9.80E-01	0.000834241	60.54
sub_Thyrotoxicosis	72631	Medication_use_antiglaucoma_preparations_and_miotics	178726	rs2125747	C	G	0.25	-0.23	0.03	1.77E-11	0.25	-0.07	0.02	2.15E-03	0.000621473	45.11
sub_Thyrotoxicosis	72631	Medication_use_antiglaucoma_preparations_and_miotics	178726	rs2215981	A	G	0.32	-0.22	0.03	2.64E-16	0.37	-0.04	0.02	3.48E-02	0.000924069	67.05
sub_Thyrotoxicosis	72631	Medication_use_antiglaucoma_preparations_and_miotics	178726	rs28640259	G	A	0.23	0.28	0.04	9.86E-12	0.22	0.06	0.02	8.93E-03	0.00063886	46.37
sub_Thyrotoxicosis	72631	Medication_use_antiglaucoma_preparations_and_miotics	178726	rs334706	G	C	0.04	0.47	0.05	1.21E-18	0.05	0	0.04	9.42E-01	0.00106956	77.6
sub_Thyrotoxicosis	72631	Medication_use_antiglaucoma_preparations_and_miotics	178726	rs35123580	A	T	0.2	-0.4	0.05	2.96E-14	0.19	0	0.03	8.93E-01	0.000794621	57.67
sub_Thyrotoxicosis	72631	Medication_use_antiglaucoma_preparations_and_miotics	178726	rs58722186	T	C	0.23	0.36	0.03	6.84E-30	0.28	-0.01	0.02	6.31E-01	0.00177359	128.59
sub_Thyrotoxicosis	72631	Medication_use_antiglaucoma_preparations_and_miotics	178726	rs6754506	A	G	0.5	-0.46	0.04	2.63E-28	0.53	0.03	0.02	1.22E-01	0.0016719	121.23
sub_Thyrotoxicosis	72631	Medication_use_antiglaucoma_preparations_and_miotics	178726	rs714862	G	A	0.47	0.34	0.04	3.64E-20	0.48	0.01	0.02	6.73E-01	0.001161	84.22
sub_Thyrotoxicosis	72631	Medication_use_antiglaucoma_preparations_and_miotics	178726	rs7873463	A	C	0.32	-0.28	0.03	4.14E-17	0.36	-0.03	0.02	9.63E-02	0.000974568	70.71
sub_Thyrotoxicosis	72631	Medication_use_antihistamines_for_systemic_use	178726	rs1033701	A	G	0.15	0.41	0.04	2.09E-21	0.18	0	0.02	9.99E-01	0.00123891	89.87
sub_Thyrotoxicosis	72631	Medication_use_antihistamines_for_systemic_use	178726	rs10814917	A	G	0.46	-0.28	0.04	1.24E-14	0.47	-0.01	0.01	3.87E-01	0.000817683	59.34
sub_Thyrotoxicosis	72631	Medication_use_antihistamines_for_systemic_use	178726	rs1169151	A	G	0.43	0.15	0.03	3.76E-08	0.42	0	0.01	7.42E-01	0.000417723	30.33
sub_Thyrotoxicosis	72631	Medication_use_antihistamines_for_systemic_use	178726	rs117566247	A	G	0.03	1.15	0.12	3.31E-21	0.05	-0.03	0.04	3.66E-01	0.00122787	89.07
sub_Thyrotoxicosis	72631	Medication_use_antihistamines_for_systemic_use	178726	rs12148331	T	C	0.25	0.52	0.03	1.75E-66	0.29	0	0.02	7.67E-01	0.00407629	294.85
sub_Thyrotoxicosis	72631	Medication_use_antihistamines_for_systemic_use	178726	rs12515498	T	C	0.17	0.32	0.04	5.70E-17	0.15	0.01	0.02	7.73E-01	0.00096167	69.78
sub_Thyrotoxicosis	72631	Medication_use_antihistamines_for_systemic_use	178726	rs1863144	A	G	0.15	0.26	0.04	1.60E-09	0.21	0.02	0.02	1.94E-01	0.000501486	36.4
sub_Thyrotoxicosis	72631	Medication_use_antihistamines_for_systemic_use	178726	rs189410797	T	C	0.01	1.73	0.22	6.91E-15	0.01	-0.07	0.08	3.75E-01	0.000834241	60.54
sub_Thyrotoxicosis	72631	Medication_use_antihistamines_for_systemic_use	178726	rs2125747	C	G	0.25	-0.23	0.03	1.77E-11	0.25	0	0.02	9.64E-01	0.000621473	45.11
sub_Thyrotoxicosis	72631	Medication_use_antihistamines_for_systemic_use	178726	rs2215981	A	G	0.32	-0.22	0.03	2.64E-16	0.37	-0.01	0.01	7.20E-01	0.000924069	67.05
sub_Thyrotoxicosis	72631	Medication_use_antihistamines_for_systemic_use	178726	rs28640259	G	A	0.23	0.28	0.04	9.86E-12	0.22	-0.02	0.02	2.07E-01	0.00063886	46.37
sub_Thyrotoxicosis	72631	Medication_use_antihistamines_for_systemic_use	178726	rs334706	G	C	0.04	0.47	0.05	1.21E-18	0.05	0.04	0.03	1.96E-01	0.00106956	77.6
sub_Thyrotoxicosis	72631	Medication_use_antihistamines_for_systemic_use	178726	rs35123580	A	T	0.2	-0.4	0.05	2.96E-14	0.19	0	0.02	8.64E-01	0.000794621	57.67
sub_Thyrotoxicosis	72631	Medication_use_antihistamines_for_systemic_use	178726	rs58722186	T	C	0.23	0.36	0.03	6.84E-30	0.28	0.01	0.02	3.78E-01	0.00177359	128.59
sub_Thyrotoxicosis	72631	Medication_use_antihistamines_for_systemic_use	178726	rs6754506	A	G	0.5	-0.46	0.04	2.63E-28	0.53	-0.01	0.01	5.41E-01	0.0016719	121.23
sub_Thyrotoxicosis	72631	Medication_use_antihistamines_for_systemic_use	178726	rs714862	G	A	0.47	0.34	0.04	3.64E-20	0.48	-0.01	0.01	3.41E-01	0.001161	84.22
sub_Thyrotoxicosis	72631	Medication_use_antihistamines_for_systemic_use	178726	rs7873463	A	C	0.32	-0.28	0.03	4.14E-17	0.36	0	0.02	7.53E-01	0.000974568	70.71
sub_Thyrotoxicosis	72631	Medication_use_antihypertensives	178726	rs1033701	A	G	0.15	0.41	0.04	2.09E-21	0.18	-0.01	0.03	6.67E-01	0.00123891	89.87
sub_Thyrotoxicosis	72631	Medication_use_antihypertensives	178726	rs10814917	A	G	0.46	-0.28	0.04	1.24E-14	0.47	-0.02	0.02	3.98E-01	0.000817683	59.34
sub_Thyrotoxicosis	72631	Medication_use_antihypertensives	178726	rs1169151	A	G	0.43	0.15	0.03	3.76E-08	0.42	0.04	0.02	2.70E-02	0.000417723	30.33
sub_Thyrotoxicosis	72631	Medication_use_antihypertensives	178726	rs117566247	A	G	0.03	1.15	0.12	3.31E-21	0.05	-0.04	0.05	4.61E-01	0.00122787	89.07
sub_Thyrotoxicosis	72631	Medication_use_antihypertensives	178726	rs12148331	T	C	0.25	0.52	0.03	1.75E-66	0.29	0	0.02	9.63E-01	0.00407629	294.85
sub_Thyrotoxicosis	72631	Medication_use_antihypertensives	178726	rs12515498	T	C	0.17	0.32	0.04	5.70E-17	0.15	-0.01	0.03	7.08E-01	0.00096167	69.78
sub_Thyrotoxicosis	72631	Medication_use_antihypertensives	178726	rs1863144	A	G	0.15	0.26	0.04	1.60E-09	0.21	0	0.02	9.03E-01	0.000501486	36.4
sub_Thyrotoxicosis	72631	Medication_use_antihypertensives	178726	rs189410797	T	C	0.01	1.73	0.22	6.91E-15	0.01	0.04	0.1	6.77E-01	0.000834241	60.54
sub_Thyrotoxicosis	72631	Medication_use_antihypertensives	178726	rs2125747	C	G	0.25	-0.23	0.03	1.77E-11	0.25	-0.01	0.02	5.10E-01	0.000621473	45.11
sub_Thyrotoxicosis	72631	Medication_use_antihypertensives	178726	rs2215981	A	G	0.32	-0.22	0.03	2.64E-16	0.37	-0.01	0.02	6.56E-01	0.000924069	67.05
sub_Thyrotoxicosis	72631	Medication_use_antihypertensives	178726	rs28640259	G	A	0.23	0.28	0.04	9.86E-12	0.22	0	0.02	9.27E-01	0.00063886	46.37
sub_Thyrotoxicosis	72631	Medication_use_antihypertensives	178726	rs334706	G	C	0.04	0.47	0.05	1.21E-18	0.05	0.01	0.04	9.03E-01	0.00106956	77.6
sub_Thyrotoxicosis	72631	Medication_use_antihypertensives	178726	rs35123580	A	T	0.2	-0.4	0.05	2.96E-14	0.19	-0.01	0.03	6.95E-01	0.000794621	57.67
sub_Thyrotoxicosis	72631	Medication_use_antihypertensives	178726	rs58722186	T	C	0.23	0.36	0.03	6.84E-30	0.28	-0.02	0.02	4.75E-01	0.00177359	128.59
sub_Thyrotoxicosis	72631	Medication_use_antihypertensives	178726	rs6754506	A	G	0.5	-0.46	0.04	2.63E-28	0.53	0.02	0.02	3.40E-01	0.0016719	121.23
sub_Thyrotoxicosis	72631	Medication_use_antihypertensives	178726	rs714862	G	A	0.47	0.34	0.04	3.64E-20	0.48	0.01	0.02	5.37E-01	0.001161	84.22
sub_Thyrotoxicosis	72631	Medication_use_antihypertensives	178726	rs7873463	A	C	0.32	-0.28	0.03	4.14E-17	0.36	0.07	0.02	3.05E-04	0.000974568	70.71
sub_Thyrotoxicosis	72631	Medication_use_antimigraine_preparations	178726	rs1033701	A	G	0.15	0.41	0.04	2.09E-21	0.18	0.07	0.09	4.41E-01	0.00123891	89.87
sub_Thyrotoxicosis	72631	Medication_use_antimigraine_preparations	178726	rs10814917	A	G	0.46	-0.28	0.04	1.24E-14	0.47	-0.1	0.07	1.66E-01	0.000817683	59.34
sub_Thyrotoxicosis	72631	Medication_use_antimigraine_preparations	178726	rs1169151	A	G	0.43	0.15	0.03	3.76E-08	0.42	0.1	0.07	1.81E-01	0.000417723	30.33
sub_Thyrotoxicosis	72631	Medication_use_antimigraine_preparations	178726	rs117566247	A	G	0.03	1.15	0.12	3.31E-21	0.05	0.1	0.19	5.96E-01	0.00122787	89.07
sub_Thyrotoxicosis	72631	Medication_use_antimigraine_preparations	178726	rs12148331	T	C	0.25	0.52	0.03	1.75E-66	0.29	-0.03	0.08	6.91E-01	0.00407629	294.85
sub_Thyrotoxicosis	72631	Medication_use_antimigraine_preparations	178726	rs12515498	T	C	0.17	0.32	0.04	5.70E-17	0.15	-0.05	0.1	6.00E-01	0.00096167	69.78
sub_Thyrotoxicosis	72631	Medication_use_antimigraine_preparations	178726	rs1863144	A	G	0.15	0.26	0.04	1.60E-09	0.21	-0.09	0.09	3.31E-01	0.000501486	36.4
sub_Thyrotoxicosis	72631	Medication_use_antimigraine_preparations	178726	rs189410797	T	C	0.01	1.73	0.22	6.91E-15	0.01	-0.8	0.38	3.20E-02	0.000834241	60.54
sub_Thyrotoxicosis	72631	Medication_use_antimigraine_preparations	178726	rs2125747	C	G	0.25	-0.23	0.03	1.77E-11	0.25	-0.03	0.08	7.07E-01	0.000621473	45.11
sub_Thyrotoxicosis	72631	Medication_use_antimigraine_preparations	178726	rs2215981	A	G	0.32	-0.22	0.03	2.64E-16	0.37	0.1	0.07	2.00E-01	0.000924069	67.05
sub_Thyrotoxicosis	72631	Medication_use_antimigraine_preparations	178726	rs28640259	G	A	0.23	0.28	0.04	9.86E-12	0.22	0	0.09	9.86E-01	0.00063886	46.37
sub_Thyrotoxicosis	72631	Medication_use_antimigraine_preparations	178726	rs334706	G	C	0.04	0.47	0.05	1.21E-18	0.05	-0.1	0.16	5.18E-01	0.00106956	77.6
sub_Thyrotoxicosis	72631	Medication_use_antimigraine_preparations	178726	rs35123580	A	T	0.2	-0.4	0.05	2.96E-14	0.19	-0.21	0.1	3.36E-02	0.000794621	57.67
sub_Thyrotoxicosis	72631	Medication_use_antimigraine_preparations	178726	rs58722186	T	C	0.23	0.36	0.03	6.84E-30	0.28	0.07	0.08	4.09E-01	0.00177359	128.59
sub_Thyrotoxicosis	72631	Medication_use_antimigraine_preparations	178726	rs6754506	A	G	0.5	-0.46	0.04	2.63E-28	0.53	-0.01	0.07	9.05E-01	0.0016719	121.23
sub_Thyrotoxicosis	72631	Medication_use_antimigraine_preparations	178726	rs714862	G	A	0.47	0.34	0.04	3.64E-20	0.48	0.02	0.07	7.64E-01	0.001161	84.22
sub_Thyrotoxicosis	72631	Medication_use_antimigraine_preparations	178726	rs7873463	A	C	0.32	-0.28	0.03	4.14E-17	0.36	-0.01	0.08	9.33E-01	0.000974568	70.71
sub_Thyrotoxicosis	72631	Medication_use_antithrombotic_agents	178726	rs1033701	A	G	0.15	0.41	0.04	2.09E-21	0.18	-0.01	0.01	4.54E-01	0.00123891	89.87
sub_Thyrotoxicosis	72631	Medication_use_antithrombotic_agents	178726	rs10814917	A	G	0.46	-0.28	0.04	1.24E-14	0.47	-0.01	0.01	2.87E-01	0.000817683	59.34
sub_Thyrotoxicosis	72631	Medication_use_antithrombotic_agents	178726	rs1169151	A	G	0.43	0.15	0.03	3.76E-08	0.42	0	0.01	5.93E-01	0.000417723	30.33
sub_Thyrotoxicosis	72631	Medication_use_antithrombotic_agents	178726	rs117566247	A	G	0.03	1.15	0.12	3.31E-21	0.05	-0.02	0.02	3.54E-01	0.00122787	89.07
sub_Thyrotoxicosis	72631	Medication_use_antithrombotic_agents	178726	rs12148331	T	C	0.25	0.52	0.03	1.75E-66	0.29	0	0.01	8.83E-01	0.00407629	294.85
sub_Thyrotoxicosis	72631	Medication_use_antithrombotic_agents	178726	rs12515498	T	C	0.17	0.32	0.04	5.70E-17	0.15	0	0.01	8.09E-01	0.00096167	69.78
sub_Thyrotoxicosis	72631	Medication_use_antithrombotic_agents	178726	rs1863144	A	G	0.15	0.26	0.04	1.60E-09	0.21	0.01	0.01	2.15E-01	0.000501486	36.4
sub_Thyrotoxicosis	72631	Medication_use_antithrombotic_agents	178726	rs189410797	T	C	0.01	1.73	0.22	6.91E-15	0.01	-0.03	0.04	4.99E-01	0.000834241	60.54
sub_Thyrotoxicosis	72631	Medication_use_antithrombotic_agents	178726	rs2125747	C	G	0.25	-0.23	0.03	1.77E-11	0.25	-0.02	0.01	5.52E-02	0.000621473	45.11
sub_Thyrotoxicosis	72631	Medication_use_antithrombotic_agents	178726	rs2215981	A	G	0.32	-0.22	0.03	2.64E-16	0.37	0	0.01	8.02E-01	0.000924069	67.05
sub_Thyrotoxicosis	72631	Medication_use_antithrombotic_agents	178726	rs28640259	G	A	0.23	0.28	0.04	9.86E-12	0.22	0	0.01	9.69E-01	0.00063886	46.37
sub_Thyrotoxicosis	72631	Medication_use_antithrombotic_agents	178726	rs334706	G	C	0.04	0.47	0.05	1.21E-18	0.05	0	0.02	9.34E-01	0.00106956	77.6
sub_Thyrotoxicosis	72631	Medication_use_antithrombotic_agents	178726	rs35123580	A	T	0.2	-0.4	0.05	2.96E-14	0.19	-0.02	0.01	2.82E-02	0.000794621	57.67
sub_Thyrotoxicosis	72631	Medication_use_antithrombotic_agents	178726	rs58722186	T	C	0.23	0.36	0.03	6.84E-30	0.28	0	0.01	8.81E-01	0.00177359	128.59
sub_Thyrotoxicosis	72631	Medication_use_antithrombotic_agents	178726	rs6754506	A	G	0.5	-0.46	0.04	2.63E-28	0.53	0.01	0.01	4.06E-01	0.0016719	121.23
sub_Thyrotoxicosis	72631	Medication_use_antithrombotic_agents	178726	rs714862	G	A	0.47	0.34	0.04	3.64E-20	0.48	0.01	0.01	3.27E-01	0.001161	84.22
sub_Thyrotoxicosis	72631	Medication_use_antithrombotic_agents	178726	rs7873463	A	C	0.32	-0.28	0.03	4.14E-17	0.36	0	0.01	6.53E-01	0.000974568	70.71
sub_Thyrotoxicosis	72631	Medication_use_beta_blocking_agents	178726	rs1033701	A	G	0.15	0.41	0.04	2.09E-21	0.18	-0.01	0.01	4.88E-01	0.00123891	89.87
sub_Thyrotoxicosis	72631	Medication_use_beta_blocking_agents	178726	rs10814917	A	G	0.46	-0.28	0.04	1.24E-14	0.47	-0.02	0.01	1.46E-01	0.000817683	59.34
sub_Thyrotoxicosis	72631	Medication_use_beta_blocking_agents	178726	rs1169151	A	G	0.43	0.15	0.03	3.76E-08	0.42	0.01	0.01	3.53E-01	0.000417723	30.33
sub_Thyrotoxicosis	72631	Medication_use_beta_blocking_agents	178726	rs117566247	A	G	0.03	1.15	0.12	3.31E-21	0.05	-0.01	0.03	8.35E-01	0.00122787	89.07
sub_Thyrotoxicosis	72631	Medication_use_beta_blocking_agents	178726	rs12148331	T	C	0.25	0.52	0.03	1.75E-66	0.29	-0.02	0.01	2.13E-01	0.00407629	294.85
sub_Thyrotoxicosis	72631	Medication_use_beta_blocking_agents	178726	rs12515498	T	C	0.17	0.32	0.04	5.70E-17	0.15	-0.02	0.02	1.93E-01	0.00096167	69.78
sub_Thyrotoxicosis	72631	Medication_use_beta_blocking_agents	178726	rs1863144	A	G	0.15	0.26	0.04	1.60E-09	0.21	0.01	0.01	5.61E-01	0.000501486	36.4
sub_Thyrotoxicosis	72631	Medication_use_beta_blocking_agents	178726	rs189410797	T	C	0.01	1.73	0.22	6.91E-15	0.01	0	0.06	9.90E-01	0.000834241	60.54
sub_Thyrotoxicosis	72631	Medication_use_beta_blocking_agents	178726	rs2125747	C	G	0.25	-0.23	0.03	1.77E-11	0.25	-0.01	0.01	2.84E-01	0.000621473	45.11
sub_Thyrotoxicosis	72631	Medication_use_beta_blocking_agents	178726	rs2215981	A	G	0.32	-0.22	0.03	2.64E-16	0.37	0.01	0.01	2.15E-01	0.000924069	67.05
sub_Thyrotoxicosis	72631	Medication_use_beta_blocking_agents	178726	rs28640259	G	A	0.23	0.28	0.04	9.86E-12	0.22	-0.02	0.01	8.40E-02	0.00063886	46.37
sub_Thyrotoxicosis	72631	Medication_use_beta_blocking_agents	178726	rs334706	G	C	0.04	0.47	0.05	1.21E-18	0.05	0.01	0.02	7.69E-01	0.00106956	77.6
sub_Thyrotoxicosis	72631	Medication_use_beta_blocking_agents	178726	rs35123580	A	T	0.2	-0.4	0.05	2.96E-14	0.19	-0.04	0.01	1.81E-02	0.000794621	57.67
sub_Thyrotoxicosis	72631	Medication_use_beta_blocking_agents	178726	rs58722186	T	C	0.23	0.36	0.03	6.84E-30	0.28	-0.01	0.01	5.58E-01	0.00177359	128.59
sub_Thyrotoxicosis	72631	Medication_use_beta_blocking_agents	178726	rs6754506	A	G	0.5	-0.46	0.04	2.63E-28	0.53	0.02	0.01	1.60E-01	0.0016719	121.23
sub_Thyrotoxicosis	72631	Medication_use_beta_blocking_agents	178726	rs714862	G	A	0.47	0.34	0.04	3.64E-20	0.48	0.01	0.01	3.54E-01	0.001161	84.22
sub_Thyrotoxicosis	72631	Medication_use_beta_blocking_agents	178726	rs7873463	A	C	0.32	-0.28	0.03	4.14E-17	0.36	0	0.01	9.23E-01	0.000974568	70.71
sub_Thyrotoxicosis	72631	Medication_use_calcium_channel_blockers	178726	rs1033701	A	G	0.15	0.41	0.04	2.09E-21	0.18	-0.03	0.01	1.21E-02	0.00123891	89.87
sub_Thyrotoxicosis	72631	Medication_use_calcium_channel_blockers	178726	rs10814917	A	G	0.46	-0.28	0.04	1.24E-14	0.47	-0.01	0.01	2.14E-01	0.000817683	59.34
sub_Thyrotoxicosis	72631	Medication_use_calcium_channel_blockers	178726	rs1169151	A	G	0.43	0.15	0.03	3.76E-08	0.42	0.02	0.01	5.60E-02	0.000417723	30.33
sub_Thyrotoxicosis	72631	Medication_use_calcium_channel_blockers	178726	rs117566247	A	G	0.03	1.15	0.12	3.31E-21	0.05	0.01	0.02	7.81E-01	0.00122787	89.07
sub_Thyrotoxicosis	72631	Medication_use_calcium_channel_blockers	178726	rs12148331	T	C	0.25	0.52	0.03	1.75E-66	0.29	0	0.01	8.20E-01	0.00407629	294.85
sub_Thyrotoxicosis	72631	Medication_use_calcium_channel_blockers	178726	rs12515498	T	C	0.17	0.32	0.04	5.70E-17	0.15	0.02	0.01	1.08E-01	0.00096167	69.78
sub_Thyrotoxicosis	72631	Medication_use_calcium_channel_blockers	178726	rs1863144	A	G	0.15	0.26	0.04	1.60E-09	0.21	0.02	0.01	1.10E-01	0.000501486	36.4
sub_Thyrotoxicosis	72631	Medication_use_calcium_channel_blockers	178726	rs189410797	T	C	0.01	1.73	0.22	6.91E-15	0.01	0.02	0.04	6.41E-01	0.000834241	60.54
sub_Thyrotoxicosis	72631	Medication_use_calcium_channel_blockers	178726	rs2125747	C	G	0.25	-0.23	0.03	1.77E-11	0.25	-0.01	0.01	2.52E-01	0.000621473	45.11
sub_Thyrotoxicosis	72631	Medication_use_calcium_channel_blockers	178726	rs2215981	A	G	0.32	-0.22	0.03	2.64E-16	0.37	0.01	0.01	9.79E-02	0.000924069	67.05
sub_Thyrotoxicosis	72631	Medication_use_calcium_channel_blockers	178726	rs28640259	G	A	0.23	0.28	0.04	9.86E-12	0.22	-0.01	0.01	1.75E-01	0.00063886	46.37
sub_Thyrotoxicosis	72631	Medication_use_calcium_channel_blockers	178726	rs334706	G	C	0.04	0.47	0.05	1.21E-18	0.05	0.01	0.02	4.77E-01	0.00106956	77.6
sub_Thyrotoxicosis	72631	Medication_use_calcium_channel_blockers	178726	rs35123580	A	T	0.2	-0.4	0.05	2.96E-14	0.19	0	0.01	6.69E-01	0.000794621	57.67
sub_Thyrotoxicosis	72631	Medication_use_calcium_channel_blockers	178726	rs58722186	T	C	0.23	0.36	0.03	6.84E-30	0.28	-0.02	0.01	6.51E-02	0.00177359	128.59
sub_Thyrotoxicosis	72631	Medication_use_calcium_channel_blockers	178726	rs6754506	A	G	0.5	-0.46	0.04	2.63E-28	0.53	0	0.01	5.58E-01	0.0016719	121.23
sub_Thyrotoxicosis	72631	Medication_use_calcium_channel_blockers	178726	rs714862	G	A	0.47	0.34	0.04	3.64E-20	0.48	0.01	0.01	8.38E-02	0.001161	84.22
sub_Thyrotoxicosis	72631	Medication_use_calcium_channel_blockers	178726	rs7873463	A	C	0.32	-0.28	0.03	4.14E-17	0.36	0.01	0.01	1.07E-01	0.000974568	70.71
sub_Thyrotoxicosis	72631	Medication_use_diuretics	178726	rs1033701	A	G	0.15	0.41	0.04	2.09E-21	0.18	0.01	0.01	5.77E-01	0.00123891	89.87
sub_Thyrotoxicosis	72631	Medication_use_diuretics	178726	rs10814917	A	G	0.46	-0.28	0.04	1.24E-14	0.47	-0.03	0.01	8.32E-03	0.000817683	59.34
sub_Thyrotoxicosis	72631	Medication_use_diuretics	178726	rs1169151	A	G	0.43	0.15	0.03	3.76E-08	0.42	0.02	0.01	2.40E-02	0.000417723	30.33
sub_Thyrotoxicosis	72631	Medication_use_diuretics	178726	rs117566247	A	G	0.03	1.15	0.12	3.31E-21	0.05	-0.02	0.03	3.77E-01	0.00122787	89.07
sub_Thyrotoxicosis	72631	Medication_use_diuretics	178726	rs12148331	T	C	0.25	0.52	0.03	1.75E-66	0.29	0.01	0.01	4.83E-01	0.00407629	294.85
sub_Thyrotoxicosis	72631	Medication_use_diuretics	178726	rs12515498	T	C	0.17	0.32	0.04	5.70E-17	0.15	0	0.01	9.31E-01	0.00096167	69.78
sub_Thyrotoxicosis	72631	Medication_use_diuretics	178726	rs1863144	A	G	0.15	0.26	0.04	1.60E-09	0.21	0.01	0.01	4.26E-01	0.000501486	36.4
sub_Thyrotoxicosis	72631	Medication_use_diuretics	178726	rs189410797	T	C	0.01	1.73	0.22	6.91E-15	0.01	0.15	0.06	9.25E-03	0.000834241	60.54
sub_Thyrotoxicosis	72631	Medication_use_diuretics	178726	rs2125747	C	G	0.25	-0.23	0.03	1.77E-11	0.25	-0.01	0.01	3.99E-01	0.000621473	45.11
sub_Thyrotoxicosis	72631	Medication_use_diuretics	178726	rs2215981	A	G	0.32	-0.22	0.03	2.64E-16	0.37	0	0.01	6.57E-01	0.000924069	67.05
sub_Thyrotoxicosis	72631	Medication_use_diuretics	178726	rs28640259	G	A	0.23	0.28	0.04	9.86E-12	0.22	0.01	0.01	5.28E-01	0.00063886	46.37
sub_Thyrotoxicosis	72631	Medication_use_diuretics	178726	rs334706	G	C	0.04	0.47	0.05	1.21E-18	0.05	-0.01	0.02	6.33E-01	0.00106956	77.6
sub_Thyrotoxicosis	72631	Medication_use_diuretics	178726	rs35123580	A	T	0.2	-0.4	0.05	2.96E-14	0.19	-0.03	0.01	7.84E-02	0.000794621	57.67
sub_Thyrotoxicosis	72631	Medication_use_diuretics	178726	rs58722186	T	C	0.23	0.36	0.03	6.84E-30	0.28	0	0.01	8.45E-01	0.00177359	128.59
sub_Thyrotoxicosis	72631	Medication_use_diuretics	178726	rs6754506	A	G	0.5	-0.46	0.04	2.63E-28	0.53	0	0.01	8.14E-01	0.0016719	121.23
sub_Thyrotoxicosis	72631	Medication_use_diuretics	178726	rs714862	G	A	0.47	0.34	0.04	3.64E-20	0.48	0	0.01	6.95E-01	0.001161	84.22
sub_Thyrotoxicosis	72631	Medication_use_diuretics	178726	rs7873463	A	C	0.32	-0.28	0.03	4.14E-17	0.36	0.01	0.01	5.60E-01	0.000974568	70.71
sub_Thyrotoxicosis	72631	Medication_use_drugs_affecting_bone_structure_and_mineralization	178726	rs1033701	A	G	0.15	0.41	0.04	2.09E-21	0.18	-0.01	0.02	5.57E-01	0.00123891	89.87
sub_Thyrotoxicosis	72631	Medication_use_drugs_affecting_bone_structure_and_mineralization	178726	rs10814917	A	G	0.46	-0.28	0.04	1.24E-14	0.47	-0.05	0.02	7.28E-03	0.000817683	59.34
sub_Thyrotoxicosis	72631	Medication_use_drugs_affecting_bone_structure_and_mineralization	178726	rs1169151	A	G	0.43	0.15	0.03	3.76E-08	0.42	-0.01	0.02	5.69E-01	0.000417723	30.33
sub_Thyrotoxicosis	72631	Medication_use_drugs_affecting_bone_structure_and_mineralization	178726	rs117566247	A	G	0.03	1.15	0.12	3.31E-21	0.05	0.12	0.05	1.78E-02	0.00122787	89.07
sub_Thyrotoxicosis	72631	Medication_use_drugs_affecting_bone_structure_and_mineralization	178726	rs12148331	T	C	0.25	0.52	0.03	1.75E-66	0.29	0.03	0.02	2.05E-01	0.00407629	294.85
sub_Thyrotoxicosis	72631	Medication_use_drugs_affecting_bone_structure_and_mineralization	178726	rs12515498	T	C	0.17	0.32	0.04	5.70E-17	0.15	0.04	0.03	9.06E-02	0.00096167	69.78
sub_Thyrotoxicosis	72631	Medication_use_drugs_affecting_bone_structure_and_mineralization	178726	rs1863144	A	G	0.15	0.26	0.04	1.60E-09	0.21	0	0.02	8.39E-01	0.000501486	36.4
sub_Thyrotoxicosis	72631	Medication_use_drugs_affecting_bone_structure_and_mineralization	178726	rs189410797	T	C	0.01	1.73	0.22	6.91E-15	0.01	0.08	0.1	3.95E-01	0.000834241	60.54
sub_Thyrotoxicosis	72631	Medication_use_drugs_affecting_bone_structure_and_mineralization	178726	rs2125747	C	G	0.25	-0.23	0.03	1.77E-11	0.25	-0.02	0.02	2.76E-01	0.000621473	45.11
sub_Thyrotoxicosis	72631	Medication_use_drugs_affecting_bone_structure_and_mineralization	178726	rs2215981	A	G	0.32	-0.22	0.03	2.64E-16	0.37	-0.01	0.02	5.11E-01	0.000924069	67.05
sub_Thyrotoxicosis	72631	Medication_use_drugs_affecting_bone_structure_and_mineralization	178726	rs28640259	G	A	0.23	0.28	0.04	9.86E-12	0.22	-0.02	0.02	3.44E-01	0.00063886	46.37
sub_Thyrotoxicosis	72631	Medication_use_drugs_affecting_bone_structure_and_mineralization	178726	rs334706	G	C	0.04	0.47	0.05	1.21E-18	0.05	0.08	0.04	5.08E-02	0.00106956	77.6
sub_Thyrotoxicosis	72631	Medication_use_drugs_affecting_bone_structure_and_mineralization	178726	rs35123580	A	T	0.2	-0.4	0.05	2.96E-14	0.19	-0.04	0.03	9.42E-02	0.000794621	57.67
sub_Thyrotoxicosis	72631	Medication_use_drugs_affecting_bone_structure_and_mineralization	178726	rs58722186	T	C	0.23	0.36	0.03	6.84E-30	0.28	0.01	0.02	7.27E-01	0.00177359	128.59
sub_Thyrotoxicosis	72631	Medication_use_drugs_affecting_bone_structure_and_mineralization	178726	rs6754506	A	G	0.5	-0.46	0.04	2.63E-28	0.53	0.01	0.02	6.25E-01	0.0016719	121.23
sub_Thyrotoxicosis	72631	Medication_use_drugs_affecting_bone_structure_and_mineralization	178726	rs714862	G	A	0.47	0.34	0.04	3.64E-20	0.48	0.03	0.02	7.44E-02	0.001161	84.22
sub_Thyrotoxicosis	72631	Medication_use_drugs_affecting_bone_structure_and_mineralization	178726	rs7873463	A	C	0.32	-0.28	0.03	4.14E-17	0.36	-0.02	0.02	2.48E-01	0.000974568	70.71
sub_Thyrotoxicosis	72631	Medication_use_drugs_for_peptic_ulcer_and_gastro_oesophageal_reflux_disease	178726	rs1033701	A	G	0.15	0.41	0.04	2.09E-21	0.18	-0.02	0.01	4.87E-02	0.00123891	89.87
sub_Thyrotoxicosis	72631	Medication_use_drugs_for_peptic_ulcer_and_gastro_oesophageal_reflux_disease	178726	rs10814917	A	G	0.46	-0.28	0.04	1.24E-14	0.47	-0.01	0.01	2.28E-01	0.000817683	59.34
sub_Thyrotoxicosis	72631	Medication_use_drugs_for_peptic_ulcer_and_gastro_oesophageal_reflux_disease	178726	rs1169151	A	G	0.43	0.15	0.03	3.76E-08	0.42	0	0.01	6.08E-01	0.000417723	30.33
sub_Thyrotoxicosis	72631	Medication_use_drugs_for_peptic_ulcer_and_gastro_oesophageal_reflux_disease	178726	rs117566247	A	G	0.03	1.15	0.12	3.31E-21	0.05	-0.01	0.02	7.75E-01	0.00122787	89.07
sub_Thyrotoxicosis	72631	Medication_use_drugs_for_peptic_ulcer_and_gastro_oesophageal_reflux_disease	178726	rs12148331	T	C	0.25	0.52	0.03	1.75E-66	0.29	0.01	0.01	3.91E-01	0.00407629	294.85
sub_Thyrotoxicosis	72631	Medication_use_drugs_for_peptic_ulcer_and_gastro_oesophageal_reflux_disease	178726	rs12515498	T	C	0.17	0.32	0.04	5.70E-17	0.15	-0.02	0.01	1.08E-01	0.00096167	69.78
sub_Thyrotoxicosis	72631	Medication_use_drugs_for_peptic_ulcer_and_gastro_oesophageal_reflux_disease	178726	rs1863144	A	G	0.15	0.26	0.04	1.60E-09	0.21	0.01	0.01	3.40E-01	0.000501486	36.4
sub_Thyrotoxicosis	72631	Medication_use_drugs_for_peptic_ulcer_and_gastro_oesophageal_reflux_disease	178726	rs189410797	T	C	0.01	1.73	0.22	6.91E-15	0.01	-0.01	0.04	7.82E-01	0.000834241	60.54
sub_Thyrotoxicosis	72631	Medication_use_drugs_for_peptic_ulcer_and_gastro_oesophageal_reflux_disease	178726	rs2125747	C	G	0.25	-0.23	0.03	1.77E-11	0.25	0	0.01	5.79E-01	0.000621473	45.11
sub_Thyrotoxicosis	72631	Medication_use_drugs_for_peptic_ulcer_and_gastro_oesophageal_reflux_disease	178726	rs2215981	A	G	0.32	-0.22	0.03	2.64E-16	0.37	0.01	0.01	3.03E-01	0.000924069	67.05
sub_Thyrotoxicosis	72631	Medication_use_drugs_for_peptic_ulcer_and_gastro_oesophageal_reflux_disease	178726	rs28640259	G	A	0.23	0.28	0.04	9.86E-12	0.22	-0.01	0.01	5.23E-01	0.00063886	46.37
sub_Thyrotoxicosis	72631	Medication_use_drugs_for_peptic_ulcer_and_gastro_oesophageal_reflux_disease	178726	rs334706	G	C	0.04	0.47	0.05	1.21E-18	0.05	0.02	0.02	2.73E-01	0.00106956	77.6
sub_Thyrotoxicosis	72631	Medication_use_drugs_for_peptic_ulcer_and_gastro_oesophageal_reflux_disease	178726	rs35123580	A	T	0.2	-0.4	0.05	2.96E-14	0.19	-0.03	0.01	2.54E-03	0.000794621	57.67
sub_Thyrotoxicosis	72631	Medication_use_drugs_for_peptic_ulcer_and_gastro_oesophageal_reflux_disease	178726	rs58722186	T	C	0.23	0.36	0.03	6.84E-30	0.28	-0.01	0.01	3.63E-01	0.00177359	128.59
sub_Thyrotoxicosis	72631	Medication_use_drugs_for_peptic_ulcer_and_gastro_oesophageal_reflux_disease	178726	rs6754506	A	G	0.5	-0.46	0.04	2.63E-28	0.53	0.01	0.01	3.65E-01	0.0016719	121.23
sub_Thyrotoxicosis	72631	Medication_use_drugs_for_peptic_ulcer_and_gastro_oesophageal_reflux_disease	178726	rs714862	G	A	0.47	0.34	0.04	3.64E-20	0.48	0.01	0.01	4.06E-01	0.001161	84.22
sub_Thyrotoxicosis	72631	Medication_use_drugs_for_peptic_ulcer_and_gastro_oesophageal_reflux_disease	178726	rs7873463	A	C	0.32	-0.28	0.03	4.14E-17	0.36	0.01	0.01	4.38E-01	0.000974568	70.71
sub_Thyrotoxicosis	72631	Medication_use_drugs_used_in_diabetes	178726	rs1033701	A	G	0.15	0.41	0.04	2.09E-21	0.18	0.01	0.01	4.86E-01	0.00123891	89.87
sub_Thyrotoxicosis	72631	Medication_use_drugs_used_in_diabetes	178726	rs10814917	A	G	0.46	-0.28	0.04	1.24E-14	0.47	0.05	0.01	5.59E-07	0.000817683	59.34
sub_Thyrotoxicosis	72631	Medication_use_drugs_used_in_diabetes	178726	rs1169151	A	G	0.43	0.15	0.03	3.76E-08	0.42	0	0.01	9.56E-01	0.000417723	30.33
sub_Thyrotoxicosis	72631	Medication_use_drugs_used_in_diabetes	178726	rs117566247	A	G	0.03	1.15	0.12	3.31E-21	0.05	-0.03	0.03	1.97E-01	0.00122787	89.07
sub_Thyrotoxicosis	72631	Medication_use_drugs_used_in_diabetes	178726	rs12148331	T	C	0.25	0.52	0.03	1.75E-66	0.29	-0.02	0.01	8.16E-02	0.00407629	294.85
sub_Thyrotoxicosis	72631	Medication_use_drugs_used_in_diabetes	178726	rs12515498	T	C	0.17	0.32	0.04	5.70E-17	0.15	-0.02	0.01	1.63E-01	0.00096167	69.78
sub_Thyrotoxicosis	72631	Medication_use_drugs_used_in_diabetes	178726	rs1863144	A	G	0.15	0.26	0.04	1.60E-09	0.21	0.01	0.01	4.77E-01	0.000501486	36.4
sub_Thyrotoxicosis	72631	Medication_use_drugs_used_in_diabetes	178726	rs189410797	T	C	0.01	1.73	0.22	6.91E-15	0.01	0.02	0.05	7.22E-01	0.000834241	60.54
sub_Thyrotoxicosis	72631	Medication_use_drugs_used_in_diabetes	178726	rs2125747	C	G	0.25	-0.23	0.03	1.77E-11	0.25	-0.01	0.01	4.36E-01	0.000621473	45.11
sub_Thyrotoxicosis	72631	Medication_use_drugs_used_in_diabetes	178726	rs2215981	A	G	0.32	-0.22	0.03	2.64E-16	0.37	0	0.01	6.93E-01	0.000924069	67.05
sub_Thyrotoxicosis	72631	Medication_use_drugs_used_in_diabetes	178726	rs28640259	G	A	0.23	0.28	0.04	9.86E-12	0.22	0.02	0.01	9.65E-02	0.00063886	46.37
sub_Thyrotoxicosis	72631	Medication_use_drugs_used_in_diabetes	178726	rs334706	G	C	0.04	0.47	0.05	1.21E-18	0.05	0	0.02	9.50E-01	0.00106956	77.6
sub_Thyrotoxicosis	72631	Medication_use_drugs_used_in_diabetes	178726	rs35123580	A	T	0.2	-0.4	0.05	2.96E-14	0.19	-0.01	0.01	3.80E-01	0.000794621	57.67
sub_Thyrotoxicosis	72631	Medication_use_drugs_used_in_diabetes	178726	rs58722186	T	C	0.23	0.36	0.03	6.84E-30	0.28	-0.02	0.01	1.11E-01	0.00177359	128.59
sub_Thyrotoxicosis	72631	Medication_use_drugs_used_in_diabetes	178726	rs6754506	A	G	0.5	-0.46	0.04	2.63E-28	0.53	0	0.01	7.00E-01	0.0016719	121.23
sub_Thyrotoxicosis	72631	Medication_use_drugs_used_in_diabetes	178726	rs714862	G	A	0.47	0.34	0.04	3.64E-20	0.48	-0.01	0.01	6.08E-01	0.001161	84.22
sub_Thyrotoxicosis	72631	Medication_use_drugs_used_in_diabetes	178726	rs7873463	A	C	0.32	-0.28	0.03	4.14E-17	0.36	0	0.01	7.42E-01	0.000974568	70.71
sub_Thyrotoxicosis	72631	Medication_use_glucocorticoids	178726	rs1033701	A	G	0.15	0.41	0.04	2.09E-21	0.18	-0.01	0.02	6.51E-01	0.00123891	89.87
sub_Thyrotoxicosis	72631	Medication_use_glucocorticoids	178726	rs10814917	A	G	0.46	-0.28	0.04	1.24E-14	0.47	-0.01	0.01	6.45E-01	0.000817683	59.34
sub_Thyrotoxicosis	72631	Medication_use_glucocorticoids	178726	rs1169151	A	G	0.43	0.15	0.03	3.76E-08	0.42	0	0.01	9.56E-01	0.000417723	30.33
sub_Thyrotoxicosis	72631	Medication_use_glucocorticoids	178726	rs117566247	A	G	0.03	1.15	0.12	3.31E-21	0.05	0.05	0.03	1.84E-01	0.00122787	89.07
sub_Thyrotoxicosis	72631	Medication_use_glucocorticoids	178726	rs12148331	T	C	0.25	0.52	0.03	1.75E-66	0.29	0.01	0.01	3.62E-01	0.00407629	294.85
sub_Thyrotoxicosis	72631	Medication_use_glucocorticoids	178726	rs12515498	T	C	0.17	0.32	0.04	5.70E-17	0.15	0	0.02	8.81E-01	0.00096167	69.78
sub_Thyrotoxicosis	72631	Medication_use_glucocorticoids	178726	rs1863144	A	G	0.15	0.26	0.04	1.60E-09	0.21	0.05	0.02	2.24E-03	0.000501486	36.4
sub_Thyrotoxicosis	72631	Medication_use_glucocorticoids	178726	rs189410797	T	C	0.01	1.73	0.22	6.91E-15	0.01	-0.12	0.07	8.67E-02	0.000834241	60.54
sub_Thyrotoxicosis	72631	Medication_use_glucocorticoids	178726	rs2125747	C	G	0.25	-0.23	0.03	1.77E-11	0.25	-0.01	0.02	4.28E-01	0.000621473	45.11
sub_Thyrotoxicosis	72631	Medication_use_glucocorticoids	178726	rs2215981	A	G	0.32	-0.22	0.03	2.64E-16	0.37	-0.01	0.01	2.70E-01	0.000924069	67.05
sub_Thyrotoxicosis	72631	Medication_use_glucocorticoids	178726	rs28640259	G	A	0.23	0.28	0.04	9.86E-12	0.22	0.04	0.02	1.54E-02	0.00063886	46.37
sub_Thyrotoxicosis	72631	Medication_use_glucocorticoids	178726	rs334706	G	C	0.04	0.47	0.05	1.21E-18	0.05	0.06	0.03	3.17E-02	0.00106956	77.6
sub_Thyrotoxicosis	72631	Medication_use_glucocorticoids	178726	rs35123580	A	T	0.2	-0.4	0.05	2.96E-14	0.19	0.04	0.02	1.17E-02	0.000794621	57.67
sub_Thyrotoxicosis	72631	Medication_use_glucocorticoids	178726	rs58722186	T	C	0.23	0.36	0.03	6.84E-30	0.28	-0.01	0.01	7.14E-01	0.00177359	128.59
sub_Thyrotoxicosis	72631	Medication_use_glucocorticoids	178726	rs6754506	A	G	0.5	-0.46	0.04	2.63E-28	0.53	-0.01	0.01	5.15E-01	0.0016719	121.23
sub_Thyrotoxicosis	72631	Medication_use_glucocorticoids	178726	rs714862	G	A	0.47	0.34	0.04	3.64E-20	0.48	0	0.01	7.58E-01	0.001161	84.22
sub_Thyrotoxicosis	72631	Medication_use_glucocorticoids	178726	rs7873463	A	C	0.32	-0.28	0.03	4.14E-17	0.36	0.02	0.01	7.90E-02	0.000974568	70.71
sub_Thyrotoxicosis	72631	Medication_use_HMG_CoA_reductase_inhibitors	178726	rs1033701	A	G	0.15	0.41	0.04	2.09E-21	0.18	0	0.01	9.72E-01	0.00123891	89.87
sub_Thyrotoxicosis	72631	Medication_use_HMG_CoA_reductase_inhibitors	178726	rs10814917	A	G	0.46	-0.28	0.04	1.24E-14	0.47	0.01	0.01	3.33E-01	0.000817683	59.34
sub_Thyrotoxicosis	72631	Medication_use_HMG_CoA_reductase_inhibitors	178726	rs1169151	A	G	0.43	0.15	0.03	3.76E-08	0.42	0	0.01	6.67E-01	0.000417723	30.33
sub_Thyrotoxicosis	72631	Medication_use_HMG_CoA_reductase_inhibitors	178726	rs117566247	A	G	0.03	1.15	0.12	3.31E-21	0.05	-0.04	0.02	9.08E-02	0.00122787	89.07
sub_Thyrotoxicosis	72631	Medication_use_HMG_CoA_reductase_inhibitors	178726	rs12148331	T	C	0.25	0.52	0.03	1.75E-66	0.29	-0.01	0.01	3.68E-01	0.00407629	294.85
sub_Thyrotoxicosis	72631	Medication_use_HMG_CoA_reductase_inhibitors	178726	rs12515498	T	C	0.17	0.32	0.04	5.70E-17	0.15	-0.01	0.01	6.38E-01	0.00096167	69.78
sub_Thyrotoxicosis	72631	Medication_use_HMG_CoA_reductase_inhibitors	178726	rs1863144	A	G	0.15	0.26	0.04	1.60E-09	0.21	-0.01	0.01	5.47E-01	0.000501486	36.4
sub_Thyrotoxicosis	72631	Medication_use_HMG_CoA_reductase_inhibitors	178726	rs189410797	T	C	0.01	1.73	0.22	6.91E-15	0.01	-0.04	0.05	4.77E-01	0.000834241	60.54
sub_Thyrotoxicosis	72631	Medication_use_HMG_CoA_reductase_inhibitors	178726	rs2125747	C	G	0.25	-0.23	0.03	1.77E-11	0.25	-0.01	0.01	4.74E-01	0.000621473	45.11
sub_Thyrotoxicosis	72631	Medication_use_HMG_CoA_reductase_inhibitors	178726	rs2215981	A	G	0.32	-0.22	0.03	2.64E-16	0.37	0.02	0.01	4.00E-02	0.000924069	67.05
sub_Thyrotoxicosis	72631	Medication_use_HMG_CoA_reductase_inhibitors	178726	rs28640259	G	A	0.23	0.28	0.04	9.86E-12	0.22	0	0.01	8.58E-01	0.00063886	46.37
sub_Thyrotoxicosis	72631	Medication_use_HMG_CoA_reductase_inhibitors	178726	rs334706	G	C	0.04	0.47	0.05	1.21E-18	0.05	-0.02	0.02	2.88E-01	0.00106956	77.6
sub_Thyrotoxicosis	72631	Medication_use_HMG_CoA_reductase_inhibitors	178726	rs35123580	A	T	0.2	-0.4	0.05	2.96E-14	0.19	-0.03	0.01	4.38E-02	0.000794621	57.67
sub_Thyrotoxicosis	72631	Medication_use_HMG_CoA_reductase_inhibitors	178726	rs58722186	T	C	0.23	0.36	0.03	6.84E-30	0.28	-0.01	0.01	1.61E-01	0.00177359	128.59
sub_Thyrotoxicosis	72631	Medication_use_HMG_CoA_reductase_inhibitors	178726	rs6754506	A	G	0.5	-0.46	0.04	2.63E-28	0.53	0.01	0.01	3.44E-01	0.0016719	121.23
sub_Thyrotoxicosis	72631	Medication_use_HMG_CoA_reductase_inhibitors	178726	rs714862	G	A	0.47	0.34	0.04	3.64E-20	0.48	0	0.01	7.43E-01	0.001161	84.22
sub_Thyrotoxicosis	72631	Medication_use_HMG_CoA_reductase_inhibitors	178726	rs7873463	A	C	0.32	-0.28	0.03	4.14E-17	0.36	0.02	0.01	4.55E-02	0.000974568	70.71
sub_Thyrotoxicosis	72631	Medication_use_immunosuppressants	178726	rs1033701	A	G	0.15	0.41	0.04	2.09E-21	0.18	0	0.03	9.32E-01	0.00123891	89.87
sub_Thyrotoxicosis	72631	Medication_use_immunosuppressants	178726	rs10814917	A	G	0.46	-0.28	0.04	1.24E-14	0.47	-0.04	0.03	1.60E-01	0.000817683	59.34
sub_Thyrotoxicosis	72631	Medication_use_immunosuppressants	178726	rs1169151	A	G	0.43	0.15	0.03	3.76E-08	0.42	0.01	0.03	6.37E-01	0.000417723	30.33
sub_Thyrotoxicosis	72631	Medication_use_immunosuppressants	178726	rs117566247	A	G	0.03	1.15	0.12	3.31E-21	0.05	-0.03	0.07	5.97E-01	0.00122787	89.07
sub_Thyrotoxicosis	72631	Medication_use_immunosuppressants	178726	rs12148331	T	C	0.25	0.52	0.03	1.75E-66	0.29	0.01	0.03	7.67E-01	0.00407629	294.85
sub_Thyrotoxicosis	72631	Medication_use_immunosuppressants	178726	rs12515498	T	C	0.17	0.32	0.04	5.70E-17	0.15	0.02	0.03	5.89E-01	0.00096167	69.78
sub_Thyrotoxicosis	72631	Medication_use_immunosuppressants	178726	rs1863144	A	G	0.15	0.26	0.04	1.60E-09	0.21	-0.03	0.03	3.26E-01	0.000501486	36.4
sub_Thyrotoxicosis	72631	Medication_use_immunosuppressants	178726	rs189410797	T	C	0.01	1.73	0.22	6.91E-15	0.01	-0.09	0.13	4.86E-01	0.000834241	60.54
sub_Thyrotoxicosis	72631	Medication_use_immunosuppressants	178726	rs2125747	C	G	0.25	-0.23	0.03	1.77E-11	0.25	-0.02	0.03	4.58E-01	0.000621473	45.11
sub_Thyrotoxicosis	72631	Medication_use_immunosuppressants	178726	rs2215981	A	G	0.32	-0.22	0.03	2.64E-16	0.37	0	0.03	8.57E-01	0.000924069	67.05
sub_Thyrotoxicosis	72631	Medication_use_immunosuppressants	178726	rs28640259	G	A	0.23	0.28	0.04	9.86E-12	0.22	-0.04	0.03	1.96E-01	0.00063886	46.37
sub_Thyrotoxicosis	72631	Medication_use_immunosuppressants	178726	rs334706	G	C	0.04	0.47	0.05	1.21E-18	0.05	-0.03	0.05	6.25E-01	0.00106956	77.6
sub_Thyrotoxicosis	72631	Medication_use_immunosuppressants	178726	rs35123580	A	T	0.2	-0.4	0.05	2.96E-14	0.19	-0.01	0.03	8.12E-01	0.000794621	57.67
sub_Thyrotoxicosis	72631	Medication_use_immunosuppressants	178726	rs58722186	T	C	0.23	0.36	0.03	6.84E-30	0.28	0.02	0.03	4.20E-01	0.00177359	128.59
sub_Thyrotoxicosis	72631	Medication_use_immunosuppressants	178726	rs6754506	A	G	0.5	-0.46	0.04	2.63E-28	0.53	0	0.03	9.14E-01	0.0016719	121.23
sub_Thyrotoxicosis	72631	Medication_use_immunosuppressants	178726	rs714862	G	A	0.47	0.34	0.04	3.64E-20	0.48	-0.02	0.02	4.92E-01	0.001161	84.22
sub_Thyrotoxicosis	72631	Medication_use_immunosuppressants	178726	rs7873463	A	C	0.32	-0.28	0.03	4.14E-17	0.36	-0.02	0.03	3.42E-01	0.000974568	70.71
sub_Thyrotoxicosis	72631	Medication_use_opioids	178726	rs1033701	A	G	0.15	0.41	0.04	2.09E-21	0.18	-0.03	0.03	3.87E-01	0.00123891	89.87
sub_Thyrotoxicosis	72631	Medication_use_opioids	178726	rs10814917	A	G	0.46	-0.28	0.04	1.24E-14	0.47	-0.01	0.02	5.95E-01	0.000817683	59.34
sub_Thyrotoxicosis	72631	Medication_use_opioids	178726	rs1169151	A	G	0.43	0.15	0.03	3.76E-08	0.42	0.04	0.02	1.48E-01	0.000417723	30.33
sub_Thyrotoxicosis	72631	Medication_use_opioids	178726	rs117566247	A	G	0.03	1.15	0.12	3.31E-21	0.05	-0.04	0.07	5.85E-01	0.00122787	89.07
sub_Thyrotoxicosis	72631	Medication_use_opioids	178726	rs12148331	T	C	0.25	0.52	0.03	1.75E-66	0.29	0	0.03	9.91E-01	0.00407629	294.85
sub_Thyrotoxicosis	72631	Medication_use_opioids	178726	rs12515498	T	C	0.17	0.32	0.04	5.70E-17	0.15	0	0.03	9.01E-01	0.00096167	69.78
sub_Thyrotoxicosis	72631	Medication_use_opioids	178726	rs1863144	A	G	0.15	0.26	0.04	1.60E-09	0.21	0.02	0.03	5.74E-01	0.000501486	36.4
sub_Thyrotoxicosis	72631	Medication_use_opioids	178726	rs189410797	T	C	0.01	1.73	0.22	6.91E-15	0.01	0.18	0.13	1.57E-01	0.000834241	60.54
sub_Thyrotoxicosis	72631	Medication_use_opioids	178726	rs2125747	C	G	0.25	-0.23	0.03	1.77E-11	0.25	-0.07	0.03	1.21E-02	0.000621473	45.11
sub_Thyrotoxicosis	72631	Medication_use_opioids	178726	rs2215981	A	G	0.32	-0.22	0.03	2.64E-16	0.37	0.05	0.03	4.86E-02	0.000924069	67.05
sub_Thyrotoxicosis	72631	Medication_use_opioids	178726	rs28640259	G	A	0.23	0.28	0.04	9.86E-12	0.22	0	0.03	8.97E-01	0.00063886	46.37
sub_Thyrotoxicosis	72631	Medication_use_opioids	178726	rs334706	G	C	0.04	0.47	0.05	1.21E-18	0.05	-0.05	0.05	3.59E-01	0.00106956	77.6
sub_Thyrotoxicosis	72631	Medication_use_opioids	178726	rs35123580	A	T	0.2	-0.4	0.05	2.96E-14	0.19	-0.03	0.03	4.08E-01	0.000794621	57.67
sub_Thyrotoxicosis	72631	Medication_use_opioids	178726	rs58722186	T	C	0.23	0.36	0.03	6.84E-30	0.28	0.05	0.03	8.45E-02	0.00177359	128.59
sub_Thyrotoxicosis	72631	Medication_use_opioids	178726	rs6754506	A	G	0.5	-0.46	0.04	2.63E-28	0.53	-0.04	0.02	1.33E-01	0.0016719	121.23
sub_Thyrotoxicosis	72631	Medication_use_opioids	178726	rs714862	G	A	0.47	0.34	0.04	3.64E-20	0.48	-0.03	0.02	2.65E-01	0.001161	84.22
sub_Thyrotoxicosis	72631	Medication_use_opioids	178726	rs7873463	A	C	0.32	-0.28	0.03	4.14E-17	0.36	0	0.03	8.70E-01	0.000974568	70.71
sub_Thyrotoxicosis	72631	Medication_use_salicylic_acid_and_derivatives	178726	rs1033701	A	G	0.15	0.41	0.04	2.09E-21	0.18	-0.01	0.01	5.15E-01	0.00123891	89.87
sub_Thyrotoxicosis	72631	Medication_use_salicylic_acid_and_derivatives	178726	rs10814917	A	G	0.46	-0.28	0.04	1.24E-14	0.47	0	0.01	7.41E-01	0.000817683	59.34
sub_Thyrotoxicosis	72631	Medication_use_salicylic_acid_and_derivatives	178726	rs1169151	A	G	0.43	0.15	0.03	3.76E-08	0.42	0.01	0.01	4.41E-01	0.000417723	30.33
sub_Thyrotoxicosis	72631	Medication_use_salicylic_acid_and_derivatives	178726	rs117566247	A	G	0.03	1.15	0.12	3.31E-21	0.05	-0.03	0.02	1.53E-01	0.00122787	89.07
sub_Thyrotoxicosis	72631	Medication_use_salicylic_acid_and_derivatives	178726	rs12148331	T	C	0.25	0.52	0.03	1.75E-66	0.29	0.01	0.01	3.64E-01	0.00407629	294.85
sub_Thyrotoxicosis	72631	Medication_use_salicylic_acid_and_derivatives	178726	rs12515498	T	C	0.17	0.32	0.04	5.70E-17	0.15	0	0.01	8.50E-01	0.00096167	69.78
sub_Thyrotoxicosis	72631	Medication_use_salicylic_acid_and_derivatives	178726	rs1863144	A	G	0.15	0.26	0.04	1.60E-09	0.21	0	0.01	6.46E-01	0.000501486	36.4
sub_Thyrotoxicosis	72631	Medication_use_salicylic_acid_and_derivatives	178726	rs189410797	T	C	0.01	1.73	0.22	6.91E-15	0.01	0.04	0.05	3.73E-01	0.000834241	60.54
sub_Thyrotoxicosis	72631	Medication_use_salicylic_acid_and_derivatives	178726	rs2125747	C	G	0.25	-0.23	0.03	1.77E-11	0.25	-0.02	0.01	1.09E-01	0.000621473	45.11
sub_Thyrotoxicosis	72631	Medication_use_salicylic_acid_and_derivatives	178726	rs2215981	A	G	0.32	-0.22	0.03	2.64E-16	0.37	0.01	0.01	4.59E-01	0.000924069	67.05
sub_Thyrotoxicosis	72631	Medication_use_salicylic_acid_and_derivatives	178726	rs28640259	G	A	0.23	0.28	0.04	9.86E-12	0.22	0	0.01	8.30E-01	0.00063886	46.37
sub_Thyrotoxicosis	72631	Medication_use_salicylic_acid_and_derivatives	178726	rs334706	G	C	0.04	0.47	0.05	1.21E-18	0.05	0	0.02	8.72E-01	0.00106956	77.6
sub_Thyrotoxicosis	72631	Medication_use_salicylic_acid_and_derivatives	178726	rs35123580	A	T	0.2	-0.4	0.05	2.96E-14	0.19	-0.02	0.01	1.79E-01	0.000794621	57.67
sub_Thyrotoxicosis	72631	Medication_use_salicylic_acid_and_derivatives	178726	rs58722186	T	C	0.23	0.36	0.03	6.84E-30	0.28	0	0.01	9.03E-01	0.00177359	128.59
sub_Thyrotoxicosis	72631	Medication_use_salicylic_acid_and_derivatives	178726	rs6754506	A	G	0.5	-0.46	0.04	2.63E-28	0.53	0	0.01	6.62E-01	0.0016719	121.23
sub_Thyrotoxicosis	72631	Medication_use_salicylic_acid_and_derivatives	178726	rs714862	G	A	0.47	0.34	0.04	3.64E-20	0.48	0.01	0.01	1.87E-01	0.001161	84.22
sub_Thyrotoxicosis	72631	Medication_use_salicylic_acid_and_derivatives	178726	rs7873463	A	C	0.32	-0.28	0.03	4.14E-17	0.36	0.01	0.01	4.78E-01	0.000974568	70.71
sub_Thyrotoxicosis	72631	Medication_use_thyroid_preparations	178726	rs1033701	A	G	0.15	0.41	0.04	2.09E-21	0.18	-0.03	0.03	3.96E-01	0.00123891	89.87
sub_Thyrotoxicosis	72631	Medication_use_thyroid_preparations	178726	rs10814917	A	G	0.46	-0.28	0.04	1.24E-14	0.47	0.02	0.03	4.73E-01	0.000817683	59.34
sub_Thyrotoxicosis	72631	Medication_use_thyroid_preparations	178726	rs1169151	A	G	0.43	0.15	0.03	3.76E-08	0.42	0	0.03	8.70E-01	0.000417723	30.33
sub_Thyrotoxicosis	72631	Medication_use_thyroid_preparations	178726	rs117566247	A	G	0.03	1.15	0.12	3.31E-21	0.05	-0.08	0.07	2.46E-01	0.00122787	89.07
sub_Thyrotoxicosis	72631	Medication_use_thyroid_preparations	178726	rs12148331	T	C	0.25	0.52	0.03	1.75E-66	0.29	-0.05	0.03	9.07E-02	0.00407629	294.85
sub_Thyrotoxicosis	72631	Medication_use_thyroid_preparations	178726	rs12515498	T	C	0.17	0.32	0.04	5.70E-17	0.15	-0.03	0.04	3.30E-01	0.00096167	69.78
sub_Thyrotoxicosis	72631	Medication_use_thyroid_preparations	178726	rs1863144	A	G	0.15	0.26	0.04	1.60E-09	0.21	-0.04	0.03	2.00E-01	0.000501486	36.4
sub_Thyrotoxicosis	72631	Medication_use_thyroid_preparations	178726	rs189410797	T	C	0.01	1.73	0.22	6.91E-15	0.01	0.22	0.14	1.03E-01	0.000834241	60.54
sub_Thyrotoxicosis	72631	Medication_use_thyroid_preparations	178726	rs2125747	C	G	0.25	-0.23	0.03	1.77E-11	0.25	0.08	0.03	7.93E-03	0.000621473	45.11
sub_Thyrotoxicosis	72631	Medication_use_thyroid_preparations	178726	rs2215981	A	G	0.32	-0.22	0.03	2.64E-16	0.37	-0.04	0.03	1.56E-01	0.000924069	67.05
sub_Thyrotoxicosis	72631	Medication_use_thyroid_preparations	178726	rs28640259	G	A	0.23	0.28	0.04	9.86E-12	0.22	-0.05	0.03	1.27E-01	0.00063886	46.37
sub_Thyrotoxicosis	72631	Medication_use_thyroid_preparations	178726	rs334706	G	C	0.04	0.47	0.05	1.21E-18	0.05	0.03	0.06	6.02E-01	0.00106956	77.6
sub_Thyrotoxicosis	72631	Medication_use_thyroid_preparations	178726	rs35123580	A	T	0.2	-0.4	0.05	2.96E-14	0.19	0.07	0.03	3.84E-02	0.000794621	57.67
sub_Thyrotoxicosis	72631	Medication_use_thyroid_preparations	178726	rs58722186	T	C	0.23	0.36	0.03	6.84E-30	0.28	-0.05	0.03	9.66E-02	0.00177359	128.59
sub_Thyrotoxicosis	72631	Medication_use_thyroid_preparations	178726	rs6754506	A	G	0.5	-0.46	0.04	2.63E-28	0.53	0.02	0.03	4.38E-01	0.0016719	121.23
sub_Thyrotoxicosis	72631	Medication_use_thyroid_preparations	178726	rs714862	G	A	0.47	0.34	0.04	3.64E-20	0.48	-0.02	0.03	4.31E-01	0.001161	84.22
sub_Thyrotoxicosis	72631	Medication_use_thyroid_preparations	178726	rs7873463	A	C	0.32	-0.28	0.03	4.14E-17	0.36	0	0.03	9.40E-01	0.000974568	70.71
sub_Thyrotoxicosis	72631	Medication_use_vasodilators_used_in_cardiac_diseases	178726	rs1033701	A	G	0.15	0.41	0.04	2.09E-21	0.18	-0.02	0.02	1.35E-01	0.00123891	89.87
sub_Thyrotoxicosis	72631	Medication_use_vasodilators_used_in_cardiac_diseases	178726	rs10814917	A	G	0.46	-0.28	0.04	1.24E-14	0.47	0	0.01	8.75E-01	0.000817683	59.34
sub_Thyrotoxicosis	72631	Medication_use_vasodilators_used_in_cardiac_diseases	178726	rs1169151	A	G	0.43	0.15	0.03	3.76E-08	0.42	0.02	0.01	1.56E-01	0.000417723	30.33
sub_Thyrotoxicosis	72631	Medication_use_vasodilators_used_in_cardiac_diseases	178726	rs117566247	A	G	0.03	1.15	0.12	3.31E-21	0.05	-0.01	0.03	8.08E-01	0.00122787	89.07
sub_Thyrotoxicosis	72631	Medication_use_vasodilators_used_in_cardiac_diseases	178726	rs12148331	T	C	0.25	0.52	0.03	1.75E-66	0.29	0	0.01	9.03E-01	0.00407629	294.85
sub_Thyrotoxicosis	72631	Medication_use_vasodilators_used_in_cardiac_diseases	178726	rs12515498	T	C	0.17	0.32	0.04	5.70E-17	0.15	-0.02	0.02	1.59E-01	0.00096167	69.78
sub_Thyrotoxicosis	72631	Medication_use_vasodilators_used_in_cardiac_diseases	178726	rs1863144	A	G	0.15	0.26	0.04	1.60E-09	0.21	0.02	0.01	1.45E-01	0.000501486	36.4
sub_Thyrotoxicosis	72631	Medication_use_vasodilators_used_in_cardiac_diseases	178726	rs189410797	T	C	0.01	1.73	0.22	6.91E-15	0.01	0.08	0.06	1.92E-01	0.000834241	60.54
sub_Thyrotoxicosis	72631	Medication_use_vasodilators_used_in_cardiac_diseases	178726	rs2125747	C	G	0.25	-0.23	0.03	1.77E-11	0.25	0	0.01	7.32E-01	0.000621473	45.11
sub_Thyrotoxicosis	72631	Medication_use_vasodilators_used_in_cardiac_diseases	178726	rs2215981	A	G	0.32	-0.22	0.03	2.64E-16	0.37	0.02	0.01	6.50E-02	0.000924069	67.05
sub_Thyrotoxicosis	72631	Medication_use_vasodilators_used_in_cardiac_diseases	178726	rs28640259	G	A	0.23	0.28	0.04	9.86E-12	0.22	0	0.01	7.54E-01	0.00063886	46.37
sub_Thyrotoxicosis	72631	Medication_use_vasodilators_used_in_cardiac_diseases	178726	rs334706	G	C	0.04	0.47	0.05	1.21E-18	0.05	-0.02	0.03	5.12E-01	0.00106956	77.6
sub_Thyrotoxicosis	72631	Medication_use_vasodilators_used_in_cardiac_diseases	178726	rs35123580	A	T	0.2	-0.4	0.05	2.96E-14	0.19	-0.04	0.02	6.32E-03	0.000794621	57.67
sub_Thyrotoxicosis	72631	Medication_use_vasodilators_used_in_cardiac_diseases	178726	rs58722186	T	C	0.23	0.36	0.03	6.84E-30	0.28	0.01	0.01	4.02E-01	0.00177359	128.59
sub_Thyrotoxicosis	72631	Medication_use_vasodilators_used_in_cardiac_diseases	178726	rs6754506	A	G	0.5	-0.46	0.04	2.63E-28	0.53	0	0.01	9.38E-01	0.0016719	121.23
sub_Thyrotoxicosis	72631	Medication_use_vasodilators_used_in_cardiac_diseases	178726	rs714862	G	A	0.47	0.34	0.04	3.64E-20	0.48	0.02	0.01	1.39E-01	0.001161	84.22
sub_Thyrotoxicosis	72631	Medication_use_vasodilators_used_in_cardiac_diseases	178726	rs7873463	A	C	0.32	-0.28	0.03	4.14E-17	0.36	0.01	0.01	3.28E-01	0.000974568	70.71
sub_Thyrotoxicosis	72631	Menieres_disease	178726	rs1033701	A	G	0.15	0.41	0.04	2.09E-21	0.18	0.03	0.05	6.15E-01	0.00123891	89.87
sub_Thyrotoxicosis	72631	Menieres_disease	178726	rs10814917	A	G	0.46	-0.28	0.04	1.24E-14	0.47	-0.01	0.04	8.60E-01	0.000817683	59.34
sub_Thyrotoxicosis	72631	Menieres_disease	178726	rs1169151	A	G	0.43	0.15	0.03	3.76E-08	0.42	0.05	0.04	1.95E-01	0.000417723	30.33
sub_Thyrotoxicosis	72631	Menieres_disease	178726	rs117566247	A	G	0.03	1.15	0.12	3.31E-21	0.05	0.01	0.11	9.49E-01	0.00122787	89.07
sub_Thyrotoxicosis	72631	Menieres_disease	178726	rs12148331	T	C	0.25	0.52	0.03	1.75E-66	0.29	0.01	0.04	8.76E-01	0.00407629	294.85
sub_Thyrotoxicosis	72631	Menieres_disease	178726	rs12515498	T	C	0.17	0.32	0.04	5.70E-17	0.15	0	0.06	9.43E-01	0.00096167	69.78
sub_Thyrotoxicosis	72631	Menieres_disease	178726	rs1863144	A	G	0.15	0.26	0.04	1.60E-09	0.21	0.02	0.05	6.57E-01	0.000501486	36.4
sub_Thyrotoxicosis	72631	Menieres_disease	178726	rs189410797	T	C	0.01	1.73	0.22	6.91E-15	0.01	-0.2	0.22	3.46E-01	0.000834241	60.54
sub_Thyrotoxicosis	72631	Menieres_disease	178726	rs2125747	C	G	0.25	-0.23	0.03	1.77E-11	0.25	0.02	0.05	6.35E-01	0.000621473	45.11
sub_Thyrotoxicosis	72631	Menieres_disease	178726	rs2215981	A	G	0.32	-0.22	0.03	2.64E-16	0.37	0.04	0.04	3.83E-01	0.000924069	67.05
sub_Thyrotoxicosis	72631	Menieres_disease	178726	rs28640259	G	A	0.23	0.28	0.04	9.86E-12	0.22	0.01	0.05	9.05E-01	0.00063886	46.37
sub_Thyrotoxicosis	72631	Menieres_disease	178726	rs334706	G	C	0.04	0.47	0.05	1.21E-18	0.05	-0.04	0.09	6.33E-01	0.00106956	77.6
sub_Thyrotoxicosis	72631	Menieres_disease	178726	rs35123580	A	T	0.2	-0.4	0.05	2.96E-14	0.19	-0.02	0.05	6.66E-01	0.000794621	57.67
sub_Thyrotoxicosis	72631	Menieres_disease	178726	rs58722186	T	C	0.23	0.36	0.03	6.84E-30	0.28	-0.01	0.04	7.71E-01	0.00177359	128.59
sub_Thyrotoxicosis	72631	Menieres_disease	178726	rs6754506	A	G	0.5	-0.46	0.04	2.63E-28	0.53	0.01	0.04	8.91E-01	0.0016719	121.23
sub_Thyrotoxicosis	72631	Menieres_disease	178726	rs714862	G	A	0.47	0.34	0.04	3.64E-20	0.48	0.07	0.04	5.85E-02	0.001161	84.22
sub_Thyrotoxicosis	72631	Menieres_disease	178726	rs7873463	A	C	0.32	-0.28	0.03	4.14E-17	0.36	-0.02	0.04	6.27E-01	0.000974568	70.71
sub_Thyrotoxicosis	72631	Metal_allergy	162055	rs1033701	A	G	0.15	0.41	0.04	2.09E-21	0.18	0.07	0.11	5.20E-01	0.00123891	89.87
sub_Thyrotoxicosis	72631	Metal_allergy	162055	rs10814917	A	G	0.46	-0.28	0.04	1.24E-14	0.47	-0.15	0.09	7.32E-02	0.000817683	59.34
sub_Thyrotoxicosis	72631	Metal_allergy	162055	rs1169151	A	G	0.43	0.15	0.03	3.76E-08	0.42	0.09	0.09	3.14E-01	0.000417723	30.33
sub_Thyrotoxicosis	72631	Metal_allergy	162055	rs117566247	A	G	0.03	1.15	0.12	3.31E-21	0.05	0.08	0.22	7.14E-01	0.00122787	89.07
sub_Thyrotoxicosis	72631	Metal_allergy	162055	rs12148331	T	C	0.25	0.52	0.03	1.75E-66	0.29	-0.03	0.09	7.70E-01	0.00407629	294.85
sub_Thyrotoxicosis	72631	Metal_allergy	162055	rs12515498	T	C	0.17	0.32	0.04	5.70E-17	0.15	-0.1	0.12	3.91E-01	0.00096167	69.78
sub_Thyrotoxicosis	72631	Metal_allergy	162055	rs1863144	A	G	0.15	0.26	0.04	1.60E-09	0.21	0.11	0.11	2.82E-01	0.000501486	36.4
sub_Thyrotoxicosis	72631	Metal_allergy	162055	rs189410797	T	C	0.01	1.73	0.22	6.91E-15	0.01	0.45	0.46	3.23E-01	0.000834241	60.54
sub_Thyrotoxicosis	72631	Metal_allergy	162055	rs2125747	C	G	0.25	-0.23	0.03	1.77E-11	0.25	0.01	0.1	9.54E-01	0.000621473	45.11
sub_Thyrotoxicosis	72631	Metal_allergy	162055	rs2215981	A	G	0.32	-0.22	0.03	2.64E-16	0.37	-0.12	0.09	1.69E-01	0.000924069	67.05
sub_Thyrotoxicosis	72631	Metal_allergy	162055	rs28640259	G	A	0.23	0.28	0.04	9.86E-12	0.22	-0.01	0.1	9.28E-01	0.00063886	46.37
sub_Thyrotoxicosis	72631	Metal_allergy	162055	rs334706	G	C	0.04	0.47	0.05	1.21E-18	0.05	-0.28	0.19	1.31E-01	0.00106956	77.6
sub_Thyrotoxicosis	72631	Metal_allergy	162055	rs35123580	A	T	0.2	-0.4	0.05	2.96E-14	0.19	0.07	0.12	5.77E-01	0.000794621	57.67
sub_Thyrotoxicosis	72631	Metal_allergy	162055	rs58722186	T	C	0.23	0.36	0.03	6.84E-30	0.28	-0.2	0.1	3.63E-02	0.00177359	128.59
sub_Thyrotoxicosis	72631	Metal_allergy	162055	rs6754506	A	G	0.5	-0.46	0.04	2.63E-28	0.53	0.08	0.09	3.37E-01	0.0016719	121.23
sub_Thyrotoxicosis	72631	Metal_allergy	162055	rs714862	G	A	0.47	0.34	0.04	3.64E-20	0.48	-0.03	0.09	7.63E-01	0.001161	84.22
sub_Thyrotoxicosis	72631	Metal_allergy	162055	rs7873463	A	C	0.32	-0.28	0.03	4.14E-17	0.36	-0.12	0.09	1.65E-01	0.000974568	70.71
sub_Thyrotoxicosis	72631	Monocyte_count	95119	rs1033701	A	G	0.15	0.41	0.04	2.09E-21	0.18	0	0.01	7.50E-01	0.00123891	89.87
sub_Thyrotoxicosis	72631	Monocyte_count	95119	rs10814917	A	G	0.46	-0.28	0.04	1.24E-14	0.47	-0.01	0	7.50E-02	0.000817683	59.34
sub_Thyrotoxicosis	72631	Monocyte_count	95119	rs1169151	A	G	0.43	0.15	0.03	3.76E-08	0.42	0	0	8.70E-01	0.000417723	30.33
sub_Thyrotoxicosis	72631	Monocyte_count	95119	rs117566247	A	G	0.03	1.15	0.12	3.31E-21	0.05	-0.01	0.01	3.80E-01	0.00122787	89.07
sub_Thyrotoxicosis	72631	Monocyte_count	95119	rs12148331	T	C	0.25	0.52	0.03	1.75E-66	0.29	0	0	5.30E-01	0.00407629	294.85
sub_Thyrotoxicosis	72631	Monocyte_count	95119	rs12515498	T	C	0.17	0.32	0.04	5.70E-17	0.15	0.01	0.01	3.80E-01	0.00096167	69.78
sub_Thyrotoxicosis	72631	Monocyte_count	95119	rs1863144	A	G	0.15	0.26	0.04	1.60E-09	0.21	0.01	0.01	2.20E-01	0.000501486	36.4
sub_Thyrotoxicosis	72631	Monocyte_count	95119	rs189410797	T	C	0.01	1.73	0.22	6.91E-15	0.01	-0.02	0.02	3.60E-01	0.000834241	60.54
sub_Thyrotoxicosis	72631	Monocyte_count	95119	rs2125747	C	G	0.25	-0.23	0.03	1.77E-11	0.25	0	0.01	8.70E-01	0.000621473	45.11
sub_Thyrotoxicosis	72631	Monocyte_count	95119	rs2215981	A	G	0.32	-0.22	0.03	2.64E-16	0.37	0	0	5.20E-01	0.000924069	67.05
sub_Thyrotoxicosis	72631	Monocyte_count	95119	rs28640259	G	A	0.23	0.28	0.04	9.86E-12	0.22	0	0.01	4.80E-01	0.00063886	46.37
sub_Thyrotoxicosis	72631	Monocyte_count	95119	rs334706	G	C	0.04	0.47	0.05	1.21E-18	0.06	0.01	0.01	4.50E-01	0.00106956	77.6
sub_Thyrotoxicosis	72631	Monocyte_count	95119	rs35123580	A	T	0.2	-0.4	0.05	2.96E-14	0.19	0	0.01	4.90E-01	0.000794621	57.67
sub_Thyrotoxicosis	72631	Monocyte_count	95119	rs58722186	T	C	0.23	0.36	0.03	6.84E-30	0.28	0	0	8.50E-01	0.00177359	128.59
sub_Thyrotoxicosis	72631	Monocyte_count	95119	rs6754506	A	G	0.5	-0.46	0.04	2.63E-28	0.53	-0.01	0	2.10E-01	0.0016719	121.23
sub_Thyrotoxicosis	72631	Monocyte_count	95119	rs714862	G	A	0.47	0.34	0.04	3.64E-20	0.48	0	0	6.00E-01	0.001161	84.22
sub_Thyrotoxicosis	72631	Monocyte_count	95119	rs7873463	A	C	0.32	-0.28	0.03	4.14E-17	0.36	-0.01	0	8.30E-02	0.000974568	70.71
sub_Thyrotoxicosis	72631	Myasthenia_gravis	178711	rs1033701	A	G	0.15	0.41	0.04	2.09E-21	0.18	-0.05	0.21	8.03E-01	0.00123891	89.87
sub_Thyrotoxicosis	72631	Myasthenia_gravis	178711	rs10814917	A	G	0.46	-0.28	0.04	1.24E-14	0.47	-0.11	0.16	4.93E-01	0.000817683	59.34
sub_Thyrotoxicosis	72631	Myasthenia_gravis	178711	rs1169151	A	G	0.43	0.15	0.03	3.76E-08	0.42	-0.14	0.16	3.80E-01	0.000417723	30.33
sub_Thyrotoxicosis	72631	Myasthenia_gravis	178711	rs117566247	A	G	0.03	1.15	0.12	3.31E-21	0.05	-0.08	0.41	8.55E-01	0.00122787	89.07
sub_Thyrotoxicosis	72631	Myasthenia_gravis	178711	rs12148331	T	C	0.25	0.52	0.03	1.75E-66	0.29	0.13	0.17	4.73E-01	0.00407629	294.85
sub_Thyrotoxicosis	72631	Myasthenia_gravis	178711	rs12515498	T	C	0.17	0.32	0.04	5.70E-17	0.15	0.28	0.22	2.06E-01	0.00096167	69.78
sub_Thyrotoxicosis	72631	Myasthenia_gravis	178711	rs1863144	A	G	0.15	0.26	0.04	1.60E-09	0.21	-0.29	0.19	1.28E-01	0.000501486	36.4
sub_Thyrotoxicosis	72631	Myasthenia_gravis	178711	rs189410797	T	C	0.01	1.73	0.22	6.91E-15	0.01	1.49	0.85	7.89E-02	0.000834241	60.54
sub_Thyrotoxicosis	72631	Myasthenia_gravis	178711	rs2125747	C	G	0.25	-0.23	0.03	1.77E-11	0.25	-0.43	0.18	1.92E-02	0.000621473	45.11
sub_Thyrotoxicosis	72631	Myasthenia_gravis	178711	rs2215981	A	G	0.32	-0.22	0.03	2.64E-16	0.37	0.08	0.16	6.38E-01	0.000924069	67.05
sub_Thyrotoxicosis	72631	Myasthenia_gravis	178711	rs28640259	G	A	0.23	0.28	0.04	9.86E-12	0.22	0.33	0.19	8.39E-02	0.00063886	46.37
sub_Thyrotoxicosis	72631	Myasthenia_gravis	178711	rs334706	G	C	0.04	0.47	0.05	1.21E-18	0.05	-0.35	0.34	3.07E-01	0.00106956	77.6
sub_Thyrotoxicosis	72631	Myasthenia_gravis	178711	rs35123580	A	T	0.2	-0.4	0.05	2.96E-14	0.19	-0.2	0.22	3.54E-01	0.000794621	57.67
sub_Thyrotoxicosis	72631	Myasthenia_gravis	178711	rs58722186	T	C	0.23	0.36	0.03	6.84E-30	0.28	0.1	0.18	5.66E-01	0.00177359	128.59
sub_Thyrotoxicosis	72631	Myasthenia_gravis	178711	rs6754506	A	G	0.5	-0.46	0.04	2.63E-28	0.53	0.06	0.16	7.09E-01	0.0016719	121.23
sub_Thyrotoxicosis	72631	Myasthenia_gravis	178711	rs714862	G	A	0.47	0.34	0.04	3.64E-20	0.48	0.06	0.16	7.23E-01	0.001161	84.22
sub_Thyrotoxicosis	72631	Myasthenia_gravis	178711	rs7873463	A	C	0.32	-0.28	0.03	4.14E-17	0.36	0.06	0.16	7.11E-01	0.000974568	70.71
sub_Thyrotoxicosis	72631	Myocardial_infarction	161206	rs1033701	A	G	0.15	0.41	0.04	2.09E-21	0.18	-0.02	0.02	3.00E-01	0.00123891	89.87
sub_Thyrotoxicosis	72631	Myocardial_infarction	161206	rs10814917	A	G	0.46	-0.28	0.04	1.24E-14	0.47	-0.01	0.01	4.51E-01	0.000817683	59.34
sub_Thyrotoxicosis	72631	Myocardial_infarction	161206	rs1169151	A	G	0.43	0.15	0.03	3.76E-08	0.42	0.01	0.01	3.45E-01	0.000417723	30.33
sub_Thyrotoxicosis	72631	Myocardial_infarction	161206	rs117566247	A	G	0.03	1.15	0.12	3.31E-21	0.05	0	0.04	8.92E-01	0.00122787	89.07
sub_Thyrotoxicosis	72631	Myocardial_infarction	161206	rs12148331	T	C	0.25	0.52	0.03	1.75E-66	0.29	0	0.01	9.10E-01	0.00407629	294.85
sub_Thyrotoxicosis	72631	Myocardial_infarction	161206	rs12515498	T	C	0.17	0.32	0.04	5.70E-17	0.15	-0.02	0.02	2.40E-01	0.00096167	69.78
sub_Thyrotoxicosis	72631	Myocardial_infarction	161206	rs1863144	A	G	0.15	0.26	0.04	1.60E-09	0.21	-0.01	0.02	4.22E-01	0.000501486	36.4
sub_Thyrotoxicosis	72631	Myocardial_infarction	161206	rs189410797	T	C	0.01	1.73	0.22	6.91E-15	0.01	0.01	0.07	8.72E-01	0.000834241	60.54
sub_Thyrotoxicosis	72631	Myocardial_infarction	161206	rs2125747	C	G	0.25	-0.23	0.03	1.77E-11	0.25	0	0.02	9.50E-01	0.000621473	45.11
sub_Thyrotoxicosis	72631	Myocardial_infarction	161206	rs2215981	A	G	0.32	-0.22	0.03	2.64E-16	0.37	0.02	0.01	7.66E-02	0.000924069	67.05
sub_Thyrotoxicosis	72631	Myocardial_infarction	161206	rs28640259	G	A	0.23	0.28	0.04	9.86E-12	0.22	0.01	0.02	5.77E-01	0.00063886	46.37
sub_Thyrotoxicosis	72631	Myocardial_infarction	161206	rs334706	G	C	0.04	0.47	0.05	1.21E-18	0.06	0.01	0.03	7.32E-01	0.00106956	77.6
sub_Thyrotoxicosis	72631	Myocardial_infarction	161206	rs35123580	A	T	0.2	-0.4	0.05	2.96E-14	0.19	-0.04	0.02	2.00E-02	0.000794621	57.67
sub_Thyrotoxicosis	72631	Myocardial_infarction	161206	rs58722186	T	C	0.23	0.36	0.03	6.84E-30	0.28	0	0.02	9.13E-01	0.00177359	128.59
sub_Thyrotoxicosis	72631	Myocardial_infarction	161206	rs6754506	A	G	0.5	-0.46	0.04	2.63E-28	0.53	-0.01	0.01	4.66E-01	0.0016719	121.23
sub_Thyrotoxicosis	72631	Myocardial_infarction	161206	rs714862	G	A	0.47	0.34	0.04	3.64E-20	0.48	0.01	0.01	3.19E-01	0.001161	84.22
sub_Thyrotoxicosis	72631	Myocardial_infarction	161206	rs7873463	A	C	0.32	-0.28	0.03	4.14E-17	0.36	0.02	0.01	9.46E-02	0.000974568	70.71
sub_Thyrotoxicosis	72631	Myocarditis	177847	rs1033701	A	G	0.15	0.41	0.04	2.09E-21	0.18	-0.1	0.18	5.98E-01	0.00123891	89.87
sub_Thyrotoxicosis	72631	Myocarditis	177847	rs10814917	A	G	0.46	-0.28	0.04	1.24E-14	0.47	-0.07	0.14	6.27E-01	0.000817683	59.34
sub_Thyrotoxicosis	72631	Myocarditis	177847	rs1169151	A	G	0.43	0.15	0.03	3.76E-08	0.42	0.16	0.14	2.52E-01	0.000417723	30.33
sub_Thyrotoxicosis	72631	Myocarditis	177847	rs117566247	A	G	0.03	1.15	0.12	3.31E-21	0.05	-0.42	0.37	2.56E-01	0.00122787	89.07
sub_Thyrotoxicosis	72631	Myocarditis	177847	rs12148331	T	C	0.25	0.52	0.03	1.75E-66	0.29	-0.08	0.15	6.07E-01	0.00407629	294.85
sub_Thyrotoxicosis	72631	Myocarditis	177847	rs12515498	T	C	0.17	0.32	0.04	5.70E-17	0.15	0.28	0.19	1.44E-01	0.00096167	69.78
sub_Thyrotoxicosis	72631	Myocarditis	177847	rs1863144	A	G	0.15	0.26	0.04	1.60E-09	0.21	0.32	0.17	6.07E-02	0.000501486	36.4
sub_Thyrotoxicosis	72631	Myocarditis	177847	rs189410797	T	C	0.01	1.73	0.22	6.91E-15	0.01	-0.71	0.75	3.43E-01	0.000834241	60.54
sub_Thyrotoxicosis	72631	Myocarditis	177847	rs2125747	C	G	0.25	-0.23	0.03	1.77E-11	0.25	-0.12	0.16	4.69E-01	0.000621473	45.11
sub_Thyrotoxicosis	72631	Myocarditis	177847	rs2215981	A	G	0.32	-0.22	0.03	2.64E-16	0.37	0.27	0.14	6.15E-02	0.000924069	67.05
sub_Thyrotoxicosis	72631	Myocarditis	177847	rs28640259	G	A	0.23	0.28	0.04	9.86E-12	0.22	-0.31	0.17	7.40E-02	0.00063886	46.37
sub_Thyrotoxicosis	72631	Myocarditis	177847	rs334706	G	C	0.04	0.47	0.05	1.21E-18	0.05	-0.49	0.31	1.13E-01	0.00106956	77.6
sub_Thyrotoxicosis	72631	Myocarditis	177847	rs35123580	A	T	0.2	-0.4	0.05	2.96E-14	0.19	-0.25	0.19	1.89E-01	0.000794621	57.67
sub_Thyrotoxicosis	72631	Myocarditis	177847	rs58722186	T	C	0.23	0.36	0.03	6.84E-30	0.28	0.07	0.16	6.65E-01	0.00177359	128.59
sub_Thyrotoxicosis	72631	Myocarditis	177847	rs6754506	A	G	0.5	-0.46	0.04	2.63E-28	0.53	0.02	0.14	8.73E-01	0.0016719	121.23
sub_Thyrotoxicosis	72631	Myocarditis	177847	rs714862	G	A	0.47	0.34	0.04	3.64E-20	0.48	-0.17	0.14	2.23E-01	0.001161	84.22
sub_Thyrotoxicosis	72631	Myocarditis	177847	rs7873463	A	C	0.32	-0.28	0.03	4.14E-17	0.36	-0.07	0.15	6.12E-01	0.000974568	70.71
sub_Thyrotoxicosis	72631	Nasal_polyps	152006	rs1033701	A	G	0.15	0.41	0.04	2.09E-21	0.18	0.13	0.15	3.85E-01	0.00123891	89.87
sub_Thyrotoxicosis	72631	Nasal_polyps	152006	rs10814917	A	G	0.46	-0.28	0.04	1.24E-14	0.47	-0.08	0.11	4.62E-01	0.000817683	59.34
sub_Thyrotoxicosis	72631	Nasal_polyps	152006	rs1169151	A	G	0.43	0.15	0.03	3.76E-08	0.42	0.12	0.11	2.96E-01	0.000417723	30.33
sub_Thyrotoxicosis	72631	Nasal_polyps	152006	rs117566247	A	G	0.03	1.15	0.12	3.31E-21	0.05	-0.03	0.3	9.20E-01	0.00122787	89.07
sub_Thyrotoxicosis	72631	Nasal_polyps	152006	rs12148331	T	C	0.25	0.52	0.03	1.75E-66	0.29	-0.04	0.12	7.33E-01	0.00407629	294.85
sub_Thyrotoxicosis	72631	Nasal_polyps	152006	rs12515498	T	C	0.17	0.32	0.04	5.70E-17	0.15	0.12	0.16	4.36E-01	0.00096167	69.78
sub_Thyrotoxicosis	72631	Nasal_polyps	152006	rs1863144	A	G	0.15	0.26	0.04	1.60E-09	0.21	-0.15	0.14	2.87E-01	0.000501486	36.4
sub_Thyrotoxicosis	72631	Nasal_polyps	152006	rs189410797	T	C	0.01	1.73	0.22	6.91E-15	0.01	-0.21	0.59	7.15E-01	0.000834241	60.54
sub_Thyrotoxicosis	72631	Nasal_polyps	152006	rs2125747	C	G	0.25	-0.23	0.03	1.77E-11	0.25	0.12	0.13	3.79E-01	0.000621473	45.11
sub_Thyrotoxicosis	72631	Nasal_polyps	152006	rs2215981	A	G	0.32	-0.22	0.03	2.64E-16	0.37	-0.27	0.12	1.86E-02	0.000924069	67.05
sub_Thyrotoxicosis	72631	Nasal_polyps	152006	rs28640259	G	A	0.23	0.28	0.04	9.86E-12	0.22	-0.13	0.14	3.59E-01	0.00063886	46.37
sub_Thyrotoxicosis	72631	Nasal_polyps	152006	rs334706	G	C	0.04	0.47	0.05	1.21E-18	0.05	-0.05	0.24	8.32E-01	0.00106956	77.6
sub_Thyrotoxicosis	72631	Nasal_polyps	152006	rs35123580	A	T	0.2	-0.4	0.05	2.96E-14	0.19	0.07	0.15	6.70E-01	0.000794621	57.67
sub_Thyrotoxicosis	72631	Nasal_polyps	152006	rs58722186	T	C	0.23	0.36	0.03	6.84E-30	0.28	-0.09	0.13	4.50E-01	0.00177359	128.59
sub_Thyrotoxicosis	72631	Nasal_polyps	152006	rs6754506	A	G	0.5	-0.46	0.04	2.63E-28	0.53	-0.14	0.12	2.15E-01	0.0016719	121.23
sub_Thyrotoxicosis	72631	Nasal_polyps	152006	rs714862	G	A	0.47	0.34	0.04	3.64E-20	0.48	0	0.11	9.88E-01	0.001161	84.22
sub_Thyrotoxicosis	72631	Nasal_polyps	152006	rs7873463	A	C	0.32	-0.28	0.03	4.14E-17	0.36	-0.08	0.12	4.73E-01	0.000974568	70.71
sub_Thyrotoxicosis	72631	Nephrotic_syndrome	178726	rs1033701	A	G	0.15	0.41	0.04	2.09E-21	0.18	0.03	0.05	6.09E-01	0.00123891	89.87
sub_Thyrotoxicosis	72631	Nephrotic_syndrome	178726	rs10814917	A	G	0.46	-0.28	0.04	1.24E-14	0.47	-0.04	0.04	3.44E-01	0.000817683	59.34
sub_Thyrotoxicosis	72631	Nephrotic_syndrome	178726	rs1169151	A	G	0.43	0.15	0.03	3.76E-08	0.42	-0.04	0.04	2.65E-01	0.000417723	30.33
sub_Thyrotoxicosis	72631	Nephrotic_syndrome	178726	rs117566247	A	G	0.03	1.15	0.12	3.31E-21	0.05	-0.1	0.1	3.25E-01	0.00122787	89.07
sub_Thyrotoxicosis	72631	Nephrotic_syndrome	178726	rs12148331	T	C	0.25	0.52	0.03	1.75E-66	0.29	-0.03	0.04	5.12E-01	0.00407629	294.85
sub_Thyrotoxicosis	72631	Nephrotic_syndrome	178726	rs12515498	T	C	0.17	0.32	0.04	5.70E-17	0.15	0.01	0.05	8.12E-01	0.00096167	69.78
sub_Thyrotoxicosis	72631	Nephrotic_syndrome	178726	rs1863144	A	G	0.15	0.26	0.04	1.60E-09	0.21	-0.03	0.05	5.79E-01	0.000501486	36.4
sub_Thyrotoxicosis	72631	Nephrotic_syndrome	178726	rs189410797	T	C	0.01	1.73	0.22	6.91E-15	0.01	-0.15	0.21	4.88E-01	0.000834241	60.54
sub_Thyrotoxicosis	72631	Nephrotic_syndrome	178726	rs2125747	C	G	0.25	-0.23	0.03	1.77E-11	0.25	-0.01	0.05	8.83E-01	0.000621473	45.11
sub_Thyrotoxicosis	72631	Nephrotic_syndrome	178726	rs2215981	A	G	0.32	-0.22	0.03	2.64E-16	0.37	0	0.04	9.74E-01	0.000924069	67.05
sub_Thyrotoxicosis	72631	Nephrotic_syndrome	178726	rs28640259	G	A	0.23	0.28	0.04	9.86E-12	0.22	-0.08	0.05	1.21E-01	0.00063886	46.37
sub_Thyrotoxicosis	72631	Nephrotic_syndrome	178726	rs334706	G	C	0.04	0.47	0.05	1.21E-18	0.05	-0.09	0.09	2.91E-01	0.00106956	77.6
sub_Thyrotoxicosis	72631	Nephrotic_syndrome	178726	rs35123580	A	T	0.2	-0.4	0.05	2.96E-14	0.19	-0.1	0.05	5.49E-02	0.000794621	57.67
sub_Thyrotoxicosis	72631	Nephrotic_syndrome	178726	rs58722186	T	C	0.23	0.36	0.03	6.84E-30	0.28	0.07	0.04	1.12E-01	0.00177359	128.59
sub_Thyrotoxicosis	72631	Nephrotic_syndrome	178726	rs6754506	A	G	0.5	-0.46	0.04	2.63E-28	0.53	0	0.04	9.56E-01	0.0016719	121.23
sub_Thyrotoxicosis	72631	Nephrotic_syndrome	178726	rs714862	G	A	0.47	0.34	0.04	3.64E-20	0.48	-0.04	0.04	3.49E-01	0.001161	84.22
sub_Thyrotoxicosis	72631	Nephrotic_syndrome	178726	rs7873463	A	C	0.32	-0.28	0.03	4.14E-17	0.36	0	0.04	9.42E-01	0.000974568	70.71
sub_Thyrotoxicosis	72631	Neuropathic_bladder	178726	rs1033701	A	G	0.15	0.41	0.04	2.09E-21	0.18	0.23	0.11	3.13E-02	0.00123891	89.87
sub_Thyrotoxicosis	72631	Neuropathic_bladder	178726	rs10814917	A	G	0.46	-0.28	0.04	1.24E-14	0.47	-0.01	0.08	9.12E-01	0.000817683	59.34
sub_Thyrotoxicosis	72631	Neuropathic_bladder	178726	rs1169151	A	G	0.43	0.15	0.03	3.76E-08	0.42	0	0.08	9.75E-01	0.000417723	30.33
sub_Thyrotoxicosis	72631	Neuropathic_bladder	178726	rs117566247	A	G	0.03	1.15	0.12	3.31E-21	0.05	-0.04	0.22	8.63E-01	0.00122787	89.07
sub_Thyrotoxicosis	72631	Neuropathic_bladder	178726	rs12148331	T	C	0.25	0.52	0.03	1.75E-66	0.29	0.11	0.09	2.07E-01	0.00407629	294.85
sub_Thyrotoxicosis	72631	Neuropathic_bladder	178726	rs12515498	T	C	0.17	0.32	0.04	5.70E-17	0.15	-0.24	0.11	3.13E-02	0.00096167	69.78
sub_Thyrotoxicosis	72631	Neuropathic_bladder	178726	rs1863144	A	G	0.15	0.26	0.04	1.60E-09	0.21	-0.04	0.1	7.00E-01	0.000501486	36.4
sub_Thyrotoxicosis	72631	Neuropathic_bladder	178726	rs189410797	T	C	0.01	1.73	0.22	6.91E-15	0.01	0.06	0.43	8.81E-01	0.000834241	60.54
sub_Thyrotoxicosis	72631	Neuropathic_bladder	178726	rs2125747	C	G	0.25	-0.23	0.03	1.77E-11	0.25	0.1	0.09	3.08E-01	0.000621473	45.11
sub_Thyrotoxicosis	72631	Neuropathic_bladder	178726	rs2215981	A	G	0.32	-0.22	0.03	2.64E-16	0.37	0.18	0.08	3.31E-02	0.000924069	67.05
sub_Thyrotoxicosis	72631	Neuropathic_bladder	178726	rs28640259	G	A	0.23	0.28	0.04	9.86E-12	0.22	-0.07	0.1	4.96E-01	0.00063886	46.37
sub_Thyrotoxicosis	72631	Neuropathic_bladder	178726	rs334706	G	C	0.04	0.47	0.05	1.21E-18	0.05	-0.1	0.18	5.82E-01	0.00106956	77.6
sub_Thyrotoxicosis	72631	Neuropathic_bladder	178726	rs35123580	A	T	0.2	-0.4	0.05	2.96E-14	0.19	0.1	0.11	3.58E-01	0.000794621	57.67
sub_Thyrotoxicosis	72631	Neuropathic_bladder	178726	rs58722186	T	C	0.23	0.36	0.03	6.84E-30	0.28	-0.08	0.09	3.83E-01	0.00177359	128.59
sub_Thyrotoxicosis	72631	Neuropathic_bladder	178726	rs6754506	A	G	0.5	-0.46	0.04	2.63E-28	0.53	-0.01	0.08	8.86E-01	0.0016719	121.23
sub_Thyrotoxicosis	72631	Neuropathic_bladder	178726	rs714862	G	A	0.47	0.34	0.04	3.64E-20	0.48	-0.05	0.08	4.98E-01	0.001161	84.22
sub_Thyrotoxicosis	72631	Neuropathic_bladder	178726	rs7873463	A	C	0.32	-0.28	0.03	4.14E-17	0.36	0.03	0.08	7.04E-01	0.000974568	70.71
sub_Thyrotoxicosis	72631	Neutrophil_count	82810	rs1033701	A	G	0.15	0.41	0.04	2.09E-21	0.18	-0.01	0.01	3.20E-01	0.00123891	89.87
sub_Thyrotoxicosis	72631	Neutrophil_count	82810	rs10814917	A	G	0.46	-0.28	0.04	1.24E-14	0.47	-0.02	0	1.10E-03	0.000817683	59.34
sub_Thyrotoxicosis	72631	Neutrophil_count	82810	rs1169151	A	G	0.43	0.15	0.03	3.76E-08	0.42	0	0	8.80E-01	0.000417723	30.33
sub_Thyrotoxicosis	72631	Neutrophil_count	82810	rs117566247	A	G	0.03	1.15	0.12	3.31E-21	0.05	-0.01	0.01	5.70E-01	0.00122787	89.07
sub_Thyrotoxicosis	72631	Neutrophil_count	82810	rs12148331	T	C	0.25	0.52	0.03	1.75E-66	0.29	0	0.01	4.20E-01	0.00407629	294.85
sub_Thyrotoxicosis	72631	Neutrophil_count	82810	rs12515498	T	C	0.17	0.32	0.04	5.70E-17	0.15	0	0.01	5.80E-01	0.00096167	69.78
sub_Thyrotoxicosis	72631	Neutrophil_count	82810	rs1863144	A	G	0.15	0.26	0.04	1.60E-09	0.21	0.01	0.01	1.60E-01	0.000501486	36.4
sub_Thyrotoxicosis	72631	Neutrophil_count	82810	rs189410797	T	C	0.01	1.73	0.22	6.91E-15	0.01	0	0.02	9.80E-01	0.000834241	60.54
sub_Thyrotoxicosis	72631	Neutrophil_count	82810	rs2125747	C	G	0.25	-0.23	0.03	1.77E-11	0.25	0	0.01	8.00E-01	0.000621473	45.11
sub_Thyrotoxicosis	72631	Neutrophil_count	82810	rs2215981	A	G	0.32	-0.22	0.03	2.64E-16	0.37	0.01	0	2.00E-01	0.000924069	67.05
sub_Thyrotoxicosis	72631	Neutrophil_count	82810	rs28640259	G	A	0.23	0.28	0.04	9.86E-12	0.22	0	0.01	9.70E-01	0.00063886	46.37
sub_Thyrotoxicosis	72631	Neutrophil_count	82810	rs334706	G	C	0.04	0.47	0.05	1.21E-18	0.06	-0.01	0.01	3.00E-01	0.00106956	77.6
sub_Thyrotoxicosis	72631	Neutrophil_count	82810	rs35123580	A	T	0.2	-0.4	0.05	2.96E-14	0.19	-0.01	0.01	2.50E-01	0.000794621	57.67
sub_Thyrotoxicosis	72631	Neutrophil_count	82810	rs58722186	T	C	0.23	0.36	0.03	6.84E-30	0.28	0	0.01	8.20E-01	0.00177359	128.59
sub_Thyrotoxicosis	72631	Neutrophil_count	82810	rs6754506	A	G	0.5	-0.46	0.04	2.63E-28	0.53	0.01	0	1.60E-01	0.0016719	121.23
sub_Thyrotoxicosis	72631	Neutrophil_count	82810	rs714862	G	A	0.47	0.34	0.04	3.64E-20	0.48	-0.01	0	1.00E-01	0.001161	84.22
sub_Thyrotoxicosis	72631	Neutrophil_count	82810	rs7873463	A	C	0.32	-0.28	0.03	4.14E-17	0.36	0	0	5.00E-01	0.000974568	70.71
sub_Thyrotoxicosis	72631	Non_tuberculous_mycobacterial_infection	172384	rs1033701	A	G	0.15	0.41	0.04	2.09E-21	0.18	-0.06	0.23	8.04E-01	0.00123891	89.87
sub_Thyrotoxicosis	72631	Non_tuberculous_mycobacterial_infection	172384	rs10814917	A	G	0.46	-0.28	0.04	1.24E-14	0.47	0.08	0.18	6.54E-01	0.000817683	59.34
sub_Thyrotoxicosis	72631	Non_tuberculous_mycobacterial_infection	172384	rs1169151	A	G	0.43	0.15	0.03	3.76E-08	0.42	-0.07	0.18	6.82E-01	0.000417723	30.33
sub_Thyrotoxicosis	72631	Non_tuberculous_mycobacterial_infection	172384	rs117566247	A	G	0.03	1.15	0.12	3.31E-21	0.05	-0.08	0.46	8.66E-01	0.00122787	89.07
sub_Thyrotoxicosis	72631	Non_tuberculous_mycobacterial_infection	172384	rs12148331	T	C	0.25	0.52	0.03	1.75E-66	0.29	0.17	0.19	3.93E-01	0.00407629	294.85
sub_Thyrotoxicosis	72631	Non_tuberculous_mycobacterial_infection	172384	rs12515498	T	C	0.17	0.32	0.04	5.70E-17	0.15	-0.13	0.24	6.03E-01	0.00096167	69.78
sub_Thyrotoxicosis	72631	Non_tuberculous_mycobacterial_infection	172384	rs1863144	A	G	0.15	0.26	0.04	1.60E-09	0.21	-0.13	0.21	5.31E-01	0.000501486	36.4
sub_Thyrotoxicosis	72631	Non_tuberculous_mycobacterial_infection	172384	rs189410797	T	C	0.01	1.73	0.22	6.91E-15	0.01	-0.36	0.95	7.01E-01	0.000834241	60.54
sub_Thyrotoxicosis	72631	Non_tuberculous_mycobacterial_infection	172384	rs2125747	C	G	0.25	-0.23	0.03	1.77E-11	0.25	-0.09	0.2	6.67E-01	0.000621473	45.11
sub_Thyrotoxicosis	72631	Non_tuberculous_mycobacterial_infection	172384	rs2215981	A	G	0.32	-0.22	0.03	2.64E-16	0.37	-0.15	0.18	4.12E-01	0.000924069	67.05
sub_Thyrotoxicosis	72631	Non_tuberculous_mycobacterial_infection	172384	rs28640259	G	A	0.23	0.28	0.04	9.86E-12	0.22	-0.13	0.21	5.55E-01	0.00063886	46.37
sub_Thyrotoxicosis	72631	Non_tuberculous_mycobacterial_infection	172384	rs334706	G	C	0.04	0.47	0.05	1.21E-18	0.05	-0.32	0.38	3.99E-01	0.00106956	77.6
sub_Thyrotoxicosis	72631	Non_tuberculous_mycobacterial_infection	172384	rs35123580	A	T	0.2	-0.4	0.05	2.96E-14	0.19	0.23	0.24	3.29E-01	0.000794621	57.67
sub_Thyrotoxicosis	72631	Non_tuberculous_mycobacterial_infection	172384	rs58722186	T	C	0.23	0.36	0.03	6.84E-30	0.28	-0.05	0.2	8.01E-01	0.00177359	128.59
sub_Thyrotoxicosis	72631	Non_tuberculous_mycobacterial_infection	172384	rs6754506	A	G	0.5	-0.46	0.04	2.63E-28	0.53	-0.14	0.18	4.36E-01	0.0016719	121.23
sub_Thyrotoxicosis	72631	Non_tuberculous_mycobacterial_infection	172384	rs714862	G	A	0.47	0.34	0.04	3.64E-20	0.48	-0.02	0.17	8.97E-01	0.001161	84.22
sub_Thyrotoxicosis	72631	Non_tuberculous_mycobacterial_infection	172384	rs7873463	A	C	0.32	-0.28	0.03	4.14E-17	0.36	0.01	0.18	9.44E-01	0.000974568	70.71
sub_Thyrotoxicosis	72631	Osteoporosis	178726	rs1033701	A	G	0.15	0.41	0.04	2.09E-21	0.18	0.03	0.02	2.08E-01	0.00123891	89.87
sub_Thyrotoxicosis	72631	Osteoporosis	178726	rs10814917	A	G	0.46	-0.28	0.04	1.24E-14	0.47	-0.03	0.02	9.11E-02	0.000817683	59.34
sub_Thyrotoxicosis	72631	Osteoporosis	178726	rs1169151	A	G	0.43	0.15	0.03	3.76E-08	0.42	-0.01	0.02	5.33E-01	0.000417723	30.33
sub_Thyrotoxicosis	72631	Osteoporosis	178726	rs117566247	A	G	0.03	1.15	0.12	3.31E-21	0.05	-0.03	0.04	4.75E-01	0.00122787	89.07
sub_Thyrotoxicosis	72631	Osteoporosis	178726	rs12148331	T	C	0.25	0.52	0.03	1.75E-66	0.29	0	0.02	8.99E-01	0.00407629	294.85
sub_Thyrotoxicosis	72631	Osteoporosis	178726	rs12515498	T	C	0.17	0.32	0.04	5.70E-17	0.15	0	0.02	1.00E+00	0.00096167	69.78
sub_Thyrotoxicosis	72631	Osteoporosis	178726	rs1863144	A	G	0.15	0.26	0.04	1.60E-09	0.21	0.02	0.02	3.41E-01	0.000501486	36.4
sub_Thyrotoxicosis	72631	Osteoporosis	178726	rs189410797	T	C	0.01	1.73	0.22	6.91E-15	0.01	0	0.08	9.56E-01	0.000834241	60.54
sub_Thyrotoxicosis	72631	Osteoporosis	178726	rs2125747	C	G	0.25	-0.23	0.03	1.77E-11	0.25	0	0.02	9.14E-01	0.000621473	45.11
sub_Thyrotoxicosis	72631	Osteoporosis	178726	rs2215981	A	G	0.32	-0.22	0.03	2.64E-16	0.37	-0.01	0.02	7.43E-01	0.000924069	67.05
sub_Thyrotoxicosis	72631	Osteoporosis	178726	rs28640259	G	A	0.23	0.28	0.04	9.86E-12	0.22	-0.02	0.02	3.86E-01	0.00063886	46.37
sub_Thyrotoxicosis	72631	Osteoporosis	178726	rs334706	G	C	0.04	0.47	0.05	1.21E-18	0.05	-0.01	0.03	7.45E-01	0.00106956	77.6
sub_Thyrotoxicosis	72631	Osteoporosis	178726	rs35123580	A	T	0.2	-0.4	0.05	2.96E-14	0.19	-0.01	0.02	5.47E-01	0.000794621	57.67
sub_Thyrotoxicosis	72631	Osteoporosis	178726	rs58722186	T	C	0.23	0.36	0.03	6.84E-30	0.28	0	0.02	9.32E-01	0.00177359	128.59
sub_Thyrotoxicosis	72631	Osteoporosis	178726	rs6754506	A	G	0.5	-0.46	0.04	2.63E-28	0.53	0.02	0.02	2.64E-01	0.0016719	121.23
sub_Thyrotoxicosis	72631	Osteoporosis	178726	rs714862	G	A	0.47	0.34	0.04	3.64E-20	0.48	0.01	0.02	4.59E-01	0.001161	84.22
sub_Thyrotoxicosis	72631	Osteoporosis	178726	rs7873463	A	C	0.32	-0.28	0.03	4.14E-17	0.36	-0.02	0.02	3.51E-01	0.000974568	70.71
sub_Thyrotoxicosis	72631	Ovarian_cancer	61457	rs1033701	A	G	0.15	0.41	0.04	2.09E-21	0.18	-0.02	0.06	7.13E-01	0.00123891	89.87
sub_Thyrotoxicosis	72631	Ovarian_cancer	61457	rs10814917	A	G	0.46	-0.28	0.04	1.24E-14	0.47	0	0.05	9.26E-01	0.000817683	59.34
sub_Thyrotoxicosis	72631	Ovarian_cancer	61457	rs1169151	A	G	0.43	0.15	0.03	3.76E-08	0.42	0.05	0.05	2.88E-01	0.000417723	30.33
sub_Thyrotoxicosis	72631	Ovarian_cancer	61457	rs117566247	A	G	0.03	1.15	0.12	3.31E-21	0.05	0	0.13	9.72E-01	0.00122787	89.07
sub_Thyrotoxicosis	72631	Ovarian_cancer	61457	rs12148331	T	C	0.25	0.52	0.03	1.75E-66	0.29	-0.04	0.06	4.49E-01	0.00407629	294.85
sub_Thyrotoxicosis	72631	Ovarian_cancer	61457	rs12515498	T	C	0.17	0.32	0.04	5.70E-17	0.15	0.02	0.07	7.47E-01	0.00096167	69.78
sub_Thyrotoxicosis	72631	Ovarian_cancer	61457	rs1863144	A	G	0.15	0.26	0.04	1.60E-09	0.21	-0.04	0.06	5.49E-01	0.000501486	36.4
sub_Thyrotoxicosis	72631	Ovarian_cancer	61457	rs189410797	T	C	0.01	1.73	0.22	6.91E-15	0.01	-0.23	0.26	3.88E-01	0.000834241	60.54
sub_Thyrotoxicosis	72631	Ovarian_cancer	61457	rs2125747	C	G	0.25	-0.23	0.03	1.77E-11	0.25	-0.04	0.06	4.70E-01	0.000621473	45.11
sub_Thyrotoxicosis	72631	Ovarian_cancer	61457	rs2215981	A	G	0.32	-0.22	0.03	2.64E-16	0.37	-0.03	0.05	6.19E-01	0.000924069	67.05
sub_Thyrotoxicosis	72631	Ovarian_cancer	61457	rs28640259	G	A	0.23	0.28	0.04	9.86E-12	0.22	0.05	0.06	3.76E-01	0.00063886	46.37
sub_Thyrotoxicosis	72631	Ovarian_cancer	61457	rs334706	G	C	0.04	0.47	0.05	1.21E-18	0.06	0.11	0.11	3.10E-01	0.00106956	77.6
sub_Thyrotoxicosis	72631	Ovarian_cancer	61457	rs35123580	A	T	0.2	-0.4	0.05	2.96E-14	0.19	0.14	0.07	3.71E-02	0.000794621	57.67
sub_Thyrotoxicosis	72631	Ovarian_cancer	61457	rs58722186	T	C	0.23	0.36	0.03	6.84E-30	0.28	-0.02	0.06	6.92E-01	0.00177359	128.59
sub_Thyrotoxicosis	72631	Ovarian_cancer	61457	rs6754506	A	G	0.5	-0.46	0.04	2.63E-28	0.53	-0.03	0.05	4.99E-01	0.0016719	121.23
sub_Thyrotoxicosis	72631	Ovarian_cancer	61457	rs714862	G	A	0.47	0.34	0.04	3.64E-20	0.48	-0.06	0.05	2.25E-01	0.001161	84.22
sub_Thyrotoxicosis	72631	Ovarian_cancer	61457	rs7873463	A	C	0.32	-0.28	0.03	4.14E-17	0.36	0.03	0.05	5.81E-01	0.000974568	70.71
sub_Thyrotoxicosis	72631	Ovarian_cyst	82761	rs1033701	A	G	0.15	0.41	0.04	2.09E-21	0.18	0	0.04	9.70E-01	0.00123891	89.87
sub_Thyrotoxicosis	72631	Ovarian_cyst	82761	rs10814917	A	G	0.46	-0.28	0.04	1.24E-14	0.47	0.01	0.03	7.56E-01	0.000817683	59.34
sub_Thyrotoxicosis	72631	Ovarian_cyst	82761	rs1169151	A	G	0.43	0.15	0.03	3.76E-08	0.42	0.01	0.03	6.60E-01	0.000417723	30.33
sub_Thyrotoxicosis	72631	Ovarian_cyst	82761	rs117566247	A	G	0.03	1.15	0.12	3.31E-21	0.05	0.11	0.07	1.22E-01	0.00122787	89.07
sub_Thyrotoxicosis	72631	Ovarian_cyst	82761	rs12148331	T	C	0.25	0.52	0.03	1.75E-66	0.29	0.04	0.03	1.41E-01	0.00407629	294.85
sub_Thyrotoxicosis	72631	Ovarian_cyst	82761	rs12515498	T	C	0.17	0.32	0.04	5.70E-17	0.15	-0.04	0.04	3.30E-01	0.00096167	69.78
sub_Thyrotoxicosis	72631	Ovarian_cyst	82761	rs1863144	A	G	0.15	0.26	0.04	1.60E-09	0.21	-0.02	0.03	5.56E-01	0.000501486	36.4
sub_Thyrotoxicosis	72631	Ovarian_cyst	82761	rs189410797	T	C	0.01	1.73	0.22	6.91E-15	0.01	-0.08	0.14	5.93E-01	0.000834241	60.54
sub_Thyrotoxicosis	72631	Ovarian_cyst	82761	rs2125747	C	G	0.25	-0.23	0.03	1.77E-11	0.25	-0.06	0.03	7.97E-02	0.000621473	45.11
sub_Thyrotoxicosis	72631	Ovarian_cyst	82761	rs2215981	A	G	0.32	-0.22	0.03	2.64E-16	0.37	0.03	0.03	3.66E-01	0.000924069	67.05
sub_Thyrotoxicosis	72631	Ovarian_cyst	82761	rs28640259	G	A	0.23	0.28	0.04	9.86E-12	0.22	0.02	0.03	4.78E-01	0.00063886	46.37
sub_Thyrotoxicosis	72631	Ovarian_cyst	82761	rs334706	G	C	0.04	0.47	0.05	1.21E-18	0.06	0.01	0.06	8.10E-01	0.00106956	77.6
sub_Thyrotoxicosis	72631	Ovarian_cyst	82761	rs35123580	A	T	0.2	-0.4	0.05	2.96E-14	0.19	0.02	0.04	6.44E-01	0.000794621	57.67
sub_Thyrotoxicosis	72631	Ovarian_cyst	82761	rs58722186	T	C	0.23	0.36	0.03	6.84E-30	0.28	0.04	0.03	1.95E-01	0.00177359	128.59
sub_Thyrotoxicosis	72631	Ovarian_cyst	82761	rs6754506	A	G	0.5	-0.46	0.04	2.63E-28	0.53	-0.01	0.03	5.90E-01	0.0016719	121.23
sub_Thyrotoxicosis	72631	Ovarian_cyst	82761	rs714862	G	A	0.47	0.34	0.04	3.64E-20	0.48	0.01	0.03	6.83E-01	0.001161	84.22
sub_Thyrotoxicosis	72631	Ovarian_cyst	82761	rs7873463	A	C	0.32	-0.28	0.03	4.14E-17	0.36	-0.03	0.03	2.76E-01	0.000974568	70.71
sub_Thyrotoxicosis	72631	Pancreatic_cancer	159700	rs1033701	A	G	0.15	0.41	0.04	2.09E-21	0.18	0.13	0.08	1.31E-01	0.00123891	89.87
sub_Thyrotoxicosis	72631	Pancreatic_cancer	159700	rs10814917	A	G	0.46	-0.28	0.04	1.24E-14	0.47	-0.07	0.06	3.12E-01	0.000817683	59.34
sub_Thyrotoxicosis	72631	Pancreatic_cancer	159700	rs1169151	A	G	0.43	0.15	0.03	3.76E-08	0.42	0.08	0.06	2.08E-01	0.000417723	30.33
sub_Thyrotoxicosis	72631	Pancreatic_cancer	159700	rs117566247	A	G	0.03	1.15	0.12	3.31E-21	0.05	-0.2	0.17	2.44E-01	0.00122787	89.07
sub_Thyrotoxicosis	72631	Pancreatic_cancer	159700	rs12148331	T	C	0.25	0.52	0.03	1.75E-66	0.29	0.01	0.07	8.45E-01	0.00407629	294.85
sub_Thyrotoxicosis	72631	Pancreatic_cancer	159700	rs12515498	T	C	0.17	0.32	0.04	5.70E-17	0.15	-0.15	0.09	9.72E-02	0.00096167	69.78
sub_Thyrotoxicosis	72631	Pancreatic_cancer	159700	rs1863144	A	G	0.15	0.26	0.04	1.60E-09	0.21	-0.02	0.08	7.99E-01	0.000501486	36.4
sub_Thyrotoxicosis	72631	Pancreatic_cancer	159700	rs189410797	T	C	0.01	1.73	0.22	6.91E-15	0.01	-0.04	0.35	9.06E-01	0.000834241	60.54
sub_Thyrotoxicosis	72631	Pancreatic_cancer	159700	rs2125747	C	G	0.25	-0.23	0.03	1.77E-11	0.25	0.03	0.07	6.57E-01	0.000621473	45.11
sub_Thyrotoxicosis	72631	Pancreatic_cancer	159700	rs2215981	A	G	0.32	-0.22	0.03	2.64E-16	0.37	0.03	0.07	6.29E-01	0.000924069	67.05
sub_Thyrotoxicosis	72631	Pancreatic_cancer	159700	rs28640259	G	A	0.23	0.28	0.04	9.86E-12	0.22	-0.01	0.08	8.51E-01	0.00063886	46.37
sub_Thyrotoxicosis	72631	Pancreatic_cancer	159700	rs334706	G	C	0.04	0.47	0.05	1.21E-18	0.05	0.05	0.14	7.26E-01	0.00106956	77.6
sub_Thyrotoxicosis	72631	Pancreatic_cancer	159700	rs35123580	A	T	0.2	-0.4	0.05	2.96E-14	0.19	-0.04	0.09	6.05E-01	0.000794621	57.67
sub_Thyrotoxicosis	72631	Pancreatic_cancer	159700	rs58722186	T	C	0.23	0.36	0.03	6.84E-30	0.28	0.09	0.07	2.01E-01	0.00177359	128.59
sub_Thyrotoxicosis	72631	Pancreatic_cancer	159700	rs6754506	A	G	0.5	-0.46	0.04	2.63E-28	0.53	-0.06	0.07	3.71E-01	0.0016719	121.23
sub_Thyrotoxicosis	72631	Pancreatic_cancer	159700	rs714862	G	A	0.47	0.34	0.04	3.64E-20	0.48	-0.02	0.06	8.07E-01	0.001161	84.22
sub_Thyrotoxicosis	72631	Pancreatic_cancer	159700	rs7873463	A	C	0.32	-0.28	0.03	4.14E-17	0.36	-0.12	0.07	6.63E-02	0.000974568	70.71
sub_Thyrotoxicosis	72631	Parkinsons_disease	176128	rs1033701	A	G	0.15	0.41	0.04	2.09E-21	0.18	-0.16	0.1	1.04E-01	0.00123891	89.87
sub_Thyrotoxicosis	72631	Parkinsons_disease	176128	rs10814917	A	G	0.46	-0.28	0.04	1.24E-14	0.47	0.08	0.08	3.23E-01	0.000817683	59.34
sub_Thyrotoxicosis	72631	Parkinsons_disease	176128	rs1169151	A	G	0.43	0.15	0.03	3.76E-08	0.42	0.02	0.08	8.26E-01	0.000417723	30.33
sub_Thyrotoxicosis	72631	Parkinsons_disease	176128	rs117566247	A	G	0.03	1.15	0.12	3.31E-21	0.05	-0.03	0.21	8.75E-01	0.00122787	89.07
sub_Thyrotoxicosis	72631	Parkinsons_disease	176128	rs12148331	T	C	0.25	0.52	0.03	1.75E-66	0.29	-0.14	0.09	1.07E-01	0.00407629	294.85
sub_Thyrotoxicosis	72631	Parkinsons_disease	176128	rs12515498	T	C	0.17	0.32	0.04	5.70E-17	0.15	-0.19	0.11	7.48E-02	0.00096167	69.78
sub_Thyrotoxicosis	72631	Parkinsons_disease	176128	rs1863144	A	G	0.15	0.26	0.04	1.60E-09	0.21	0.14	0.1	1.29E-01	0.000501486	36.4
sub_Thyrotoxicosis	72631	Parkinsons_disease	176128	rs189410797	T	C	0.01	1.73	0.22	6.91E-15	0.01	-0.21	0.41	6.09E-01	0.000834241	60.54
sub_Thyrotoxicosis	72631	Parkinsons_disease	176128	rs2125747	C	G	0.25	-0.23	0.03	1.77E-11	0.25	0.08	0.09	3.87E-01	0.000621473	45.11
sub_Thyrotoxicosis	72631	Parkinsons_disease	176128	rs2215981	A	G	0.32	-0.22	0.03	2.64E-16	0.37	0.02	0.08	7.72E-01	0.000924069	67.05
sub_Thyrotoxicosis	72631	Parkinsons_disease	176128	rs28640259	G	A	0.23	0.28	0.04	9.86E-12	0.22	-0.11	0.1	2.31E-01	0.00063886	46.37
sub_Thyrotoxicosis	72631	Parkinsons_disease	176128	rs334706	G	C	0.04	0.47	0.05	1.21E-18	0.05	0.01	0.17	9.47E-01	0.00106956	77.6
sub_Thyrotoxicosis	72631	Parkinsons_disease	176128	rs35123580	A	T	0.2	-0.4	0.05	2.96E-14	0.19	0.27	0.1	1.00E-02	0.000794621	57.67
sub_Thyrotoxicosis	72631	Parkinsons_disease	176128	rs58722186	T	C	0.23	0.36	0.03	6.84E-30	0.28	-0.02	0.09	8.47E-01	0.00177359	128.59
sub_Thyrotoxicosis	72631	Parkinsons_disease	176128	rs6754506	A	G	0.5	-0.46	0.04	2.63E-28	0.53	0.03	0.08	7.45E-01	0.0016719	121.23
sub_Thyrotoxicosis	72631	Parkinsons_disease	176128	rs714862	G	A	0.47	0.34	0.04	3.64E-20	0.48	-0.07	0.08	3.82E-01	0.001161	84.22
sub_Thyrotoxicosis	72631	Parkinsons_disease	176128	rs7873463	A	C	0.32	-0.28	0.03	4.14E-17	0.36	0.04	0.08	6.53E-01	0.000974568	70.71
sub_Thyrotoxicosis	72631	Pediatric_asthma	162350	rs1033701	A	G	0.15	0.41	0.04	2.09E-21	0.18	-0.05	0.08	5.04E-01	0.00123891	89.87
sub_Thyrotoxicosis	72631	Pediatric_asthma	162350	rs10814917	A	G	0.46	-0.28	0.04	1.24E-14	0.47	-0.07	0.06	2.81E-01	0.000817683	59.34
sub_Thyrotoxicosis	72631	Pediatric_asthma	162350	rs1169151	A	G	0.43	0.15	0.03	3.76E-08	0.42	-0.05	0.06	4.40E-01	0.000417723	30.33
sub_Thyrotoxicosis	72631	Pediatric_asthma	162350	rs117566247	A	G	0.03	1.15	0.12	3.31E-21	0.05	0.16	0.16	3.22E-01	0.00122787	89.07
sub_Thyrotoxicosis	72631	Pediatric_asthma	162350	rs12148331	T	C	0.25	0.52	0.03	1.75E-66	0.29	-0.04	0.07	5.61E-01	0.00407629	294.85
sub_Thyrotoxicosis	72631	Pediatric_asthma	162350	rs12515498	T	C	0.17	0.32	0.04	5.70E-17	0.15	-0.05	0.09	5.79E-01	0.00096167	69.78
sub_Thyrotoxicosis	72631	Pediatric_asthma	162350	rs1863144	A	G	0.15	0.26	0.04	1.60E-09	0.21	0.03	0.08	6.47E-01	0.000501486	36.4
sub_Thyrotoxicosis	72631	Pediatric_asthma	162350	rs189410797	T	C	0.01	1.73	0.22	6.91E-15	0.01	0	0.33	9.90E-01	0.000834241	60.54
sub_Thyrotoxicosis	72631	Pediatric_asthma	162350	rs2125747	C	G	0.25	-0.23	0.03	1.77E-11	0.25	-0.03	0.07	6.96E-01	0.000621473	45.11
sub_Thyrotoxicosis	72631	Pediatric_asthma	162350	rs2215981	A	G	0.32	-0.22	0.03	2.64E-16	0.37	-0.17	0.06	8.49E-03	0.000924069	67.05
sub_Thyrotoxicosis	72631	Pediatric_asthma	162350	rs28640259	G	A	0.23	0.28	0.04	9.86E-12	0.22	0.18	0.08	1.58E-02	0.00063886	46.37
sub_Thyrotoxicosis	72631	Pediatric_asthma	162350	rs334706	G	C	0.04	0.47	0.05	1.21E-18	0.05	0.22	0.13	9.98E-02	0.00106956	77.6
sub_Thyrotoxicosis	72631	Pediatric_asthma	162350	rs35123580	A	T	0.2	-0.4	0.05	2.96E-14	0.19	0.04	0.08	6.52E-01	0.000794621	57.67
sub_Thyrotoxicosis	72631	Pediatric_asthma	162350	rs58722186	T	C	0.23	0.36	0.03	6.84E-30	0.28	0.13	0.07	6.83E-02	0.00177359	128.59
sub_Thyrotoxicosis	72631	Pediatric_asthma	162350	rs6754506	A	G	0.5	-0.46	0.04	2.63E-28	0.53	0.09	0.06	1.45E-01	0.0016719	121.23
sub_Thyrotoxicosis	72631	Pediatric_asthma	162350	rs714862	G	A	0.47	0.34	0.04	3.64E-20	0.48	-0.05	0.06	4.60E-01	0.001161	84.22
sub_Thyrotoxicosis	72631	Pediatric_asthma	162350	rs7873463	A	C	0.32	-0.28	0.03	4.14E-17	0.36	0.03	0.06	6.67E-01	0.000974568	70.71
sub_Thyrotoxicosis	72631	Pericarditis	177834	rs1033701	A	G	0.15	0.41	0.04	2.09E-21	0.18	0.05	0.2	7.94E-01	0.00123891	89.87
sub_Thyrotoxicosis	72631	Pericarditis	177834	rs10814917	A	G	0.46	-0.28	0.04	1.24E-14	0.47	0.04	0.15	7.97E-01	0.000817683	59.34
sub_Thyrotoxicosis	72631	Pericarditis	177834	rs1169151	A	G	0.43	0.15	0.03	3.76E-08	0.42	-0.09	0.15	5.71E-01	0.000417723	30.33
sub_Thyrotoxicosis	72631	Pericarditis	177834	rs117566247	A	G	0.03	1.15	0.12	3.31E-21	0.05	0.1	0.4	7.96E-01	0.00122787	89.07
sub_Thyrotoxicosis	72631	Pericarditis	177834	rs12148331	T	C	0.25	0.52	0.03	1.75E-66	0.29	0.23	0.17	1.67E-01	0.00407629	294.85
sub_Thyrotoxicosis	72631	Pericarditis	177834	rs12515498	T	C	0.17	0.32	0.04	5.70E-17	0.15	-0.09	0.21	6.61E-01	0.00096167	69.78
sub_Thyrotoxicosis	72631	Pericarditis	177834	rs1863144	A	G	0.15	0.26	0.04	1.60E-09	0.21	-0.34	0.19	6.64E-02	0.000501486	36.4
sub_Thyrotoxicosis	72631	Pericarditis	177834	rs189410797	T	C	0.01	1.73	0.22	6.91E-15	0.01	1.35	0.82	9.79E-02	0.000834241	60.54
sub_Thyrotoxicosis	72631	Pericarditis	177834	rs2125747	C	G	0.25	-0.23	0.03	1.77E-11	0.25	-0.16	0.18	3.69E-01	0.000621473	45.11
sub_Thyrotoxicosis	72631	Pericarditis	177834	rs2215981	A	G	0.32	-0.22	0.03	2.64E-16	0.37	-0.07	0.16	6.58E-01	0.000924069	67.05
sub_Thyrotoxicosis	72631	Pericarditis	177834	rs28640259	G	A	0.23	0.28	0.04	9.86E-12	0.22	-0.01	0.19	9.58E-01	0.00063886	46.37
sub_Thyrotoxicosis	72631	Pericarditis	177834	rs334706	G	C	0.04	0.47	0.05	1.21E-18	0.05	-0.2	0.33	5.46E-01	0.00106956	77.6
sub_Thyrotoxicosis	72631	Pericarditis	177834	rs35123580	A	T	0.2	-0.4	0.05	2.96E-14	0.19	0.09	0.2	6.63E-01	0.000794621	57.67
sub_Thyrotoxicosis	72631	Pericarditis	177834	rs58722186	T	C	0.23	0.36	0.03	6.84E-30	0.28	-0.11	0.17	5.07E-01	0.00177359	128.59
sub_Thyrotoxicosis	72631	Pericarditis	177834	rs6754506	A	G	0.5	-0.46	0.04	2.63E-28	0.53	0.01	0.15	9.27E-01	0.0016719	121.23
sub_Thyrotoxicosis	72631	Pericarditis	177834	rs714862	G	A	0.47	0.34	0.04	3.64E-20	0.48	0.06	0.15	6.92E-01	0.001161	84.22
sub_Thyrotoxicosis	72631	Pericarditis	177834	rs7873463	A	C	0.32	-0.28	0.03	4.14E-17	0.36	-0.17	0.16	2.91E-01	0.000974568	70.71
sub_Thyrotoxicosis	72631	Periodontal_disease	178726	rs1033701	A	G	0.15	0.41	0.04	2.09E-21	0.18	0.01	0.02	6.96E-01	0.00123891	89.87
sub_Thyrotoxicosis	72631	Periodontal_disease	178726	rs10814917	A	G	0.46	-0.28	0.04	1.24E-14	0.47	0.01	0.02	5.79E-01	0.000817683	59.34
sub_Thyrotoxicosis	72631	Periodontal_disease	178726	rs1169151	A	G	0.43	0.15	0.03	3.76E-08	0.42	0	0.02	9.54E-01	0.000417723	30.33
sub_Thyrotoxicosis	72631	Periodontal_disease	178726	rs117566247	A	G	0.03	1.15	0.12	3.31E-21	0.05	0.08	0.04	4.15E-02	0.00122787	89.07
sub_Thyrotoxicosis	72631	Periodontal_disease	178726	rs12148331	T	C	0.25	0.52	0.03	1.75E-66	0.29	-0.02	0.02	1.79E-01	0.00407629	294.85
sub_Thyrotoxicosis	72631	Periodontal_disease	178726	rs12515498	T	C	0.17	0.32	0.04	5.70E-17	0.15	0.01	0.02	7.82E-01	0.00096167	69.78
sub_Thyrotoxicosis	72631	Periodontal_disease	178726	rs1863144	A	G	0.15	0.26	0.04	1.60E-09	0.21	0	0.02	9.14E-01	0.000501486	36.4
sub_Thyrotoxicosis	72631	Periodontal_disease	178726	rs189410797	T	C	0.01	1.73	0.22	6.91E-15	0.01	-0.19	0.08	1.95E-02	0.000834241	60.54
sub_Thyrotoxicosis	72631	Periodontal_disease	178726	rs2125747	C	G	0.25	-0.23	0.03	1.77E-11	0.25	0	0.02	9.79E-01	0.000621473	45.11
sub_Thyrotoxicosis	72631	Periodontal_disease	178726	rs2215981	A	G	0.32	-0.22	0.03	2.64E-16	0.37	0.01	0.02	5.58E-01	0.000924069	67.05
sub_Thyrotoxicosis	72631	Periodontal_disease	178726	rs28640259	G	A	0.23	0.28	0.04	9.86E-12	0.22	0.01	0.02	7.05E-01	0.00063886	46.37
sub_Thyrotoxicosis	72631	Periodontal_disease	178726	rs334706	G	C	0.04	0.47	0.05	1.21E-18	0.05	0.01	0.03	8.04E-01	0.00106956	77.6
sub_Thyrotoxicosis	72631	Periodontal_disease	178726	rs35123580	A	T	0.2	-0.4	0.05	2.96E-14	0.19	0.01	0.02	4.97E-01	0.000794621	57.67
sub_Thyrotoxicosis	72631	Periodontal_disease	178726	rs58722186	T	C	0.23	0.36	0.03	6.84E-30	0.28	0.06	0.02	1.58E-04	0.00177359	128.59
sub_Thyrotoxicosis	72631	Periodontal_disease	178726	rs6754506	A	G	0.5	-0.46	0.04	2.63E-28	0.53	-0.03	0.02	7.16E-02	0.0016719	121.23
sub_Thyrotoxicosis	72631	Periodontal_disease	178726	rs714862	G	A	0.47	0.34	0.04	3.64E-20	0.48	0	0.02	7.59E-01	0.001161	84.22
sub_Thyrotoxicosis	72631	Periodontal_disease	178726	rs7873463	A	C	0.32	-0.28	0.03	4.14E-17	0.36	-0.01	0.02	5.98E-01	0.000974568	70.71
sub_Thyrotoxicosis	72631	Peripheral_artery_disease	177713	rs1033701	A	G	0.15	0.41	0.04	2.09E-21	0.18	-0.06	0.03	6.53E-02	0.00123891	89.87
sub_Thyrotoxicosis	72631	Peripheral_artery_disease	177713	rs10814917	A	G	0.46	-0.28	0.04	1.24E-14	0.47	0.02	0.02	5.13E-01	0.000817683	59.34
sub_Thyrotoxicosis	72631	Peripheral_artery_disease	177713	rs1169151	A	G	0.43	0.15	0.03	3.76E-08	0.42	-0.02	0.02	3.09E-01	0.000417723	30.33
sub_Thyrotoxicosis	72631	Peripheral_artery_disease	177713	rs117566247	A	G	0.03	1.15	0.12	3.31E-21	0.05	-0.07	0.06	2.62E-01	0.00122787	89.07
sub_Thyrotoxicosis	72631	Peripheral_artery_disease	177713	rs12148331	T	C	0.25	0.52	0.03	1.75E-66	0.29	0.01	0.03	5.55E-01	0.00407629	294.85
sub_Thyrotoxicosis	72631	Peripheral_artery_disease	177713	rs12515498	T	C	0.17	0.32	0.04	5.70E-17	0.15	0	0.03	9.15E-01	0.00096167	69.78
sub_Thyrotoxicosis	72631	Peripheral_artery_disease	177713	rs1863144	A	G	0.15	0.26	0.04	1.60E-09	0.21	0.07	0.03	1.53E-02	0.000501486	36.4
sub_Thyrotoxicosis	72631	Peripheral_artery_disease	177713	rs189410797	T	C	0.01	1.73	0.22	6.91E-15	0.01	0.28	0.12	2.53E-02	0.000834241	60.54
sub_Thyrotoxicosis	72631	Peripheral_artery_disease	177713	rs2125747	C	G	0.25	-0.23	0.03	1.77E-11	0.25	-0.04	0.03	1.21E-01	0.000621473	45.11
sub_Thyrotoxicosis	72631	Peripheral_artery_disease	177713	rs2215981	A	G	0.32	-0.22	0.03	2.64E-16	0.37	0.02	0.02	3.81E-01	0.000924069	67.05
sub_Thyrotoxicosis	72631	Peripheral_artery_disease	177713	rs28640259	G	A	0.23	0.28	0.04	9.86E-12	0.22	0.03	0.03	3.17E-01	0.00063886	46.37
sub_Thyrotoxicosis	72631	Peripheral_artery_disease	177713	rs334706	G	C	0.04	0.47	0.05	1.21E-18	0.05	0.03	0.05	5.94E-01	0.00106956	77.6
sub_Thyrotoxicosis	72631	Peripheral_artery_disease	177713	rs35123580	A	T	0.2	-0.4	0.05	2.96E-14	0.19	-0.02	0.03	4.24E-01	0.000794621	57.67
sub_Thyrotoxicosis	72631	Peripheral_artery_disease	177713	rs58722186	T	C	0.23	0.36	0.03	6.84E-30	0.28	-0.02	0.03	4.23E-01	0.00177359	128.59
sub_Thyrotoxicosis	72631	Peripheral_artery_disease	177713	rs6754506	A	G	0.5	-0.46	0.04	2.63E-28	0.53	0	0.02	8.64E-01	0.0016719	121.23
sub_Thyrotoxicosis	72631	Peripheral_artery_disease	177713	rs714862	G	A	0.47	0.34	0.04	3.64E-20	0.48	0	0.02	8.73E-01	0.001161	84.22
sub_Thyrotoxicosis	72631	Peripheral_artery_disease	177713	rs7873463	A	C	0.32	-0.28	0.03	4.14E-17	0.36	0.02	0.02	3.65E-01	0.000974568	70.71
sub_Thyrotoxicosis	72631	Pharyngeal_and_laryngeal_cancer	178726	rs1033701	A	G	0.15	0.41	0.04	2.09E-21	0.18	-0.14	0.11	2.07E-01	0.00123891	89.87
sub_Thyrotoxicosis	72631	Pharyngeal_and_laryngeal_cancer	178726	rs10814917	A	G	0.46	-0.28	0.04	1.24E-14	0.47	0.09	0.08	2.73E-01	0.000817683	59.34
sub_Thyrotoxicosis	72631	Pharyngeal_and_laryngeal_cancer	178726	rs1169151	A	G	0.43	0.15	0.03	3.76E-08	0.42	0.09	0.08	2.88E-01	0.000417723	30.33
sub_Thyrotoxicosis	72631	Pharyngeal_and_laryngeal_cancer	178726	rs117566247	A	G	0.03	1.15	0.12	3.31E-21	0.05	-0.13	0.22	5.57E-01	0.00122787	89.07
sub_Thyrotoxicosis	72631	Pharyngeal_and_laryngeal_cancer	178726	rs12148331	T	C	0.25	0.52	0.03	1.75E-66	0.29	-0.06	0.09	5.33E-01	0.00407629	294.85
sub_Thyrotoxicosis	72631	Pharyngeal_and_laryngeal_cancer	178726	rs12515498	T	C	0.17	0.32	0.04	5.70E-17	0.15	-0.02	0.11	8.73E-01	0.00096167	69.78
sub_Thyrotoxicosis	72631	Pharyngeal_and_laryngeal_cancer	178726	rs1863144	A	G	0.15	0.26	0.04	1.60E-09	0.21	-0.05	0.1	6.46E-01	0.000501486	36.4
sub_Thyrotoxicosis	72631	Pharyngeal_and_laryngeal_cancer	178726	rs189410797	T	C	0.01	1.73	0.22	6.91E-15	0.01	0.06	0.45	8.89E-01	0.000834241	60.54
sub_Thyrotoxicosis	72631	Pharyngeal_and_laryngeal_cancer	178726	rs2125747	C	G	0.25	-0.23	0.03	1.77E-11	0.25	0.06	0.1	5.39E-01	0.000621473	45.11
sub_Thyrotoxicosis	72631	Pharyngeal_and_laryngeal_cancer	178726	rs2215981	A	G	0.32	-0.22	0.03	2.64E-16	0.37	0.15	0.08	7.22E-02	0.000924069	67.05
sub_Thyrotoxicosis	72631	Pharyngeal_and_laryngeal_cancer	178726	rs28640259	G	A	0.23	0.28	0.04	9.86E-12	0.22	0.12	0.1	2.52E-01	0.00063886	46.37
sub_Thyrotoxicosis	72631	Pharyngeal_and_laryngeal_cancer	178726	rs334706	G	C	0.04	0.47	0.05	1.21E-18	0.05	0.1	0.18	5.82E-01	0.00106956	77.6
sub_Thyrotoxicosis	72631	Pharyngeal_and_laryngeal_cancer	178726	rs35123580	A	T	0.2	-0.4	0.05	2.96E-14	0.19	-0.23	0.11	3.77E-02	0.000794621	57.67
sub_Thyrotoxicosis	72631	Pharyngeal_and_laryngeal_cancer	178726	rs58722186	T	C	0.23	0.36	0.03	6.84E-30	0.28	-0.06	0.09	5.02E-01	0.00177359	128.59
sub_Thyrotoxicosis	72631	Pharyngeal_and_laryngeal_cancer	178726	rs6754506	A	G	0.5	-0.46	0.04	2.63E-28	0.53	0.02	0.08	7.83E-01	0.0016719	121.23
sub_Thyrotoxicosis	72631	Pharyngeal_and_laryngeal_cancer	178726	rs714862	G	A	0.47	0.34	0.04	3.64E-20	0.48	-0.1	0.08	2.06E-01	0.001161	84.22
sub_Thyrotoxicosis	72631	Pharyngeal_and_laryngeal_cancer	178726	rs7873463	A	C	0.32	-0.28	0.03	4.14E-17	0.36	0.15	0.09	8.63E-02	0.000974568	70.71
sub_Thyrotoxicosis	72631	Platelet_count	148623	rs1033701	A	G	0.15	0.41	0.04	2.09E-21	0.18	0	0	3.80E-01	0.00123891	89.87
sub_Thyrotoxicosis	72631	Platelet_count	148623	rs10814917	A	G	0.46	-0.28	0.04	1.24E-14	0.47	0	0	6.70E-01	0.000817683	59.34
sub_Thyrotoxicosis	72631	Platelet_count	148623	rs1169151	A	G	0.43	0.15	0.03	3.76E-08	0.42	0	0	5.60E-01	0.000417723	30.33
sub_Thyrotoxicosis	72631	Platelet_count	148623	rs117566247	A	G	0.03	1.15	0.12	3.31E-21	0.05	-0.01	0.01	1.70E-01	0.00122787	89.07
sub_Thyrotoxicosis	72631	Platelet_count	148623	rs12148331	T	C	0.25	0.52	0.03	1.75E-66	0.29	0	0	2.00E-01	0.00407629	294.85
sub_Thyrotoxicosis	72631	Platelet_count	148623	rs12515498	T	C	0.17	0.32	0.04	5.70E-17	0.15	-0.01	0	1.40E-01	0.00096167	69.78
sub_Thyrotoxicosis	72631	Platelet_count	148623	rs1863144	A	G	0.15	0.26	0.04	1.60E-09	0.21	0	0	9.40E-01	0.000501486	36.4
sub_Thyrotoxicosis	72631	Platelet_count	148623	rs189410797	T	C	0.01	1.73	0.22	6.91E-15	0.01	0.01	0.02	5.00E-01	0.000834241	60.54
sub_Thyrotoxicosis	72631	Platelet_count	148623	rs2125747	C	G	0.25	-0.23	0.03	1.77E-11	0.25	0	0	9.30E-01	0.000621473	45.11
sub_Thyrotoxicosis	72631	Platelet_count	148623	rs2215981	A	G	0.32	-0.22	0.03	2.64E-16	0.37	0.01	0	7.90E-05	0.000924069	67.05
sub_Thyrotoxicosis	72631	Platelet_count	148623	rs28640259	G	A	0.23	0.28	0.04	9.86E-12	0.22	-0.01	0	1.90E-01	0.00063886	46.37
sub_Thyrotoxicosis	72631	Platelet_count	148623	rs334706	G	C	0.04	0.47	0.05	1.21E-18	0.05	0.01	0.01	1.60E-01	0.00106956	77.6
sub_Thyrotoxicosis	72631	Platelet_count	148623	rs35123580	A	T	0.2	-0.4	0.05	2.96E-14	0.19	0.01	0	2.00E-01	0.000794621	57.67
sub_Thyrotoxicosis	72631	Platelet_count	148623	rs58722186	T	C	0.23	0.36	0.03	6.84E-30	0.28	0.02	0	1.90E-05	0.00177359	128.59
sub_Thyrotoxicosis	72631	Platelet_count	148623	rs6754506	A	G	0.5	-0.46	0.04	2.63E-28	0.53	0	0	7.60E-01	0.0016719	121.23
sub_Thyrotoxicosis	72631	Platelet_count	148623	rs714862	G	A	0.47	0.34	0.04	3.64E-20	0.48	0	0	7.20E-01	0.001161	84.22
sub_Thyrotoxicosis	72631	Platelet_count	148623	rs7873463	A	C	0.32	-0.28	0.03	4.14E-17	0.36	0	0	2.10E-01	0.000974568	70.71
sub_Thyrotoxicosis	72631	Pleurisy	177515	rs1033701	A	G	0.15	0.41	0.04	2.09E-21	0.18	0.06	0.08	4.58E-01	0.00123891	89.87
sub_Thyrotoxicosis	72631	Pleurisy	177515	rs10814917	A	G	0.46	-0.28	0.04	1.24E-14	0.47	-0.05	0.06	4.35E-01	0.000817683	59.34
sub_Thyrotoxicosis	72631	Pleurisy	177515	rs1169151	A	G	0.43	0.15	0.03	3.76E-08	0.42	-0.12	0.06	5.47E-02	0.000417723	30.33
sub_Thyrotoxicosis	72631	Pleurisy	177515	rs117566247	A	G	0.03	1.15	0.12	3.31E-21	0.05	0.26	0.16	1.10E-01	0.00122787	89.07
sub_Thyrotoxicosis	72631	Pleurisy	177515	rs12148331	T	C	0.25	0.52	0.03	1.75E-66	0.29	0	0.07	9.93E-01	0.00407629	294.85
sub_Thyrotoxicosis	72631	Pleurisy	177515	rs12515498	T	C	0.17	0.32	0.04	5.70E-17	0.15	0.09	0.08	3.08E-01	0.00096167	69.78
sub_Thyrotoxicosis	72631	Pleurisy	177515	rs1863144	A	G	0.15	0.26	0.04	1.60E-09	0.21	0.04	0.08	5.86E-01	0.000501486	36.4
sub_Thyrotoxicosis	72631	Pleurisy	177515	rs189410797	T	C	0.01	1.73	0.22	6.91E-15	0.01	0	0.33	9.99E-01	0.000834241	60.54
sub_Thyrotoxicosis	72631	Pleurisy	177515	rs2125747	C	G	0.25	-0.23	0.03	1.77E-11	0.25	-0.06	0.07	3.78E-01	0.000621473	45.11
sub_Thyrotoxicosis	72631	Pleurisy	177515	rs2215981	A	G	0.32	-0.22	0.03	2.64E-16	0.37	0.06	0.06	3.08E-01	0.000924069	67.05
sub_Thyrotoxicosis	72631	Pleurisy	177515	rs28640259	G	A	0.23	0.28	0.04	9.86E-12	0.22	-0.06	0.08	4.11E-01	0.00063886	46.37
sub_Thyrotoxicosis	72631	Pleurisy	177515	rs334706	G	C	0.04	0.47	0.05	1.21E-18	0.05	0.05	0.13	7.08E-01	0.00106956	77.6
sub_Thyrotoxicosis	72631	Pleurisy	177515	rs35123580	A	T	0.2	-0.4	0.05	2.96E-14	0.19	0.06	0.08	4.34E-01	0.000794621	57.67
sub_Thyrotoxicosis	72631	Pleurisy	177515	rs58722186	T	C	0.23	0.36	0.03	6.84E-30	0.28	0	0.07	9.76E-01	0.00177359	128.59
sub_Thyrotoxicosis	72631	Pleurisy	177515	rs6754506	A	G	0.5	-0.46	0.04	2.63E-28	0.53	0.03	0.06	6.59E-01	0.0016719	121.23
sub_Thyrotoxicosis	72631	Pleurisy	177515	rs714862	G	A	0.47	0.34	0.04	3.64E-20	0.48	-0.01	0.06	9.18E-01	0.001161	84.22
sub_Thyrotoxicosis	72631	Pleurisy	177515	rs7873463	A	C	0.32	-0.28	0.03	4.14E-17	0.36	-0.07	0.06	2.45E-01	0.000974568	70.71
sub_Thyrotoxicosis	72631	Pneumoconiosis	177059	rs1033701	A	G	0.15	0.41	0.04	2.09E-21	0.18	-0.22	0.2	2.85E-01	0.00123891	89.87
sub_Thyrotoxicosis	72631	Pneumoconiosis	177059	rs10814917	A	G	0.46	-0.28	0.04	1.24E-14	0.47	0.12	0.15	4.25E-01	0.000817683	59.34
sub_Thyrotoxicosis	72631	Pneumoconiosis	177059	rs1169151	A	G	0.43	0.15	0.03	3.76E-08	0.42	0.02	0.16	8.93E-01	0.000417723	30.33
sub_Thyrotoxicosis	72631	Pneumoconiosis	177059	rs117566247	A	G	0.03	1.15	0.12	3.31E-21	0.05	-0.17	0.41	6.80E-01	0.00122787	89.07
sub_Thyrotoxicosis	72631	Pneumoconiosis	177059	rs12148331	T	C	0.25	0.52	0.03	1.75E-66	0.29	-0.01	0.17	9.66E-01	0.00407629	294.85
sub_Thyrotoxicosis	72631	Pneumoconiosis	177059	rs12515498	T	C	0.17	0.32	0.04	5.70E-17	0.15	-0.16	0.21	4.63E-01	0.00096167	69.78
sub_Thyrotoxicosis	72631	Pneumoconiosis	177059	rs1863144	A	G	0.15	0.26	0.04	1.60E-09	0.21	-0.19	0.19	3.03E-01	0.000501486	36.4
sub_Thyrotoxicosis	72631	Pneumoconiosis	177059	rs189410797	T	C	0.01	1.73	0.22	6.91E-15	0.01	1.05	0.84	2.10E-01	0.000834241	60.54
sub_Thyrotoxicosis	72631	Pneumoconiosis	177059	rs2125747	C	G	0.25	-0.23	0.03	1.77E-11	0.25	0.11	0.18	5.35E-01	0.000621473	45.11
sub_Thyrotoxicosis	72631	Pneumoconiosis	177059	rs2215981	A	G	0.32	-0.22	0.03	2.64E-16	0.37	0.16	0.16	3.18E-01	0.000924069	67.05
sub_Thyrotoxicosis	72631	Pneumoconiosis	177059	rs28640259	G	A	0.23	0.28	0.04	9.86E-12	0.22	0.06	0.19	7.66E-01	0.00063886	46.37
sub_Thyrotoxicosis	72631	Pneumoconiosis	177059	rs334706	G	C	0.04	0.47	0.05	1.21E-18	0.05	-0.26	0.34	4.47E-01	0.00106956	77.6
sub_Thyrotoxicosis	72631	Pneumoconiosis	177059	rs35123580	A	T	0.2	-0.4	0.05	2.96E-14	0.19	0.02	0.21	9.33E-01	0.000794621	57.67
sub_Thyrotoxicosis	72631	Pneumoconiosis	177059	rs58722186	T	C	0.23	0.36	0.03	6.84E-30	0.28	0.22	0.17	1.95E-01	0.00177359	128.59
sub_Thyrotoxicosis	72631	Pneumoconiosis	177059	rs6754506	A	G	0.5	-0.46	0.04	2.63E-28	0.53	0.06	0.16	7.07E-01	0.0016719	121.23
sub_Thyrotoxicosis	72631	Pneumoconiosis	177059	rs714862	G	A	0.47	0.34	0.04	3.64E-20	0.48	0.04	0.15	8.04E-01	0.001161	84.22
sub_Thyrotoxicosis	72631	Pneumoconiosis	177059	rs7873463	A	C	0.32	-0.28	0.03	4.14E-17	0.36	-0.19	0.16	2.28E-01	0.000974568	70.71
sub_Thyrotoxicosis	72631	Pneumonia	178726	rs1033701	A	G	0.15	0.41	0.04	2.09E-21	0.18	-0.06	0.02	7.64E-03	0.00123891	89.87
sub_Thyrotoxicosis	72631	Pneumonia	178726	rs10814917	A	G	0.46	-0.28	0.04	1.24E-14	0.47	-0.01	0.02	4.73E-01	0.000817683	59.34
sub_Thyrotoxicosis	72631	Pneumonia	178726	rs1169151	A	G	0.43	0.15	0.03	3.76E-08	0.42	0	0.02	8.84E-01	0.000417723	30.33
sub_Thyrotoxicosis	72631	Pneumonia	178726	rs117566247	A	G	0.03	1.15	0.12	3.31E-21	0.05	0.02	0.04	6.19E-01	0.00122787	89.07
sub_Thyrotoxicosis	72631	Pneumonia	178726	rs12148331	T	C	0.25	0.52	0.03	1.75E-66	0.29	0	0.02	9.57E-01	0.00407629	294.85
sub_Thyrotoxicosis	72631	Pneumonia	178726	rs12515498	T	C	0.17	0.32	0.04	5.70E-17	0.15	0.03	0.02	2.49E-01	0.00096167	69.78
sub_Thyrotoxicosis	72631	Pneumonia	178726	rs1863144	A	G	0.15	0.26	0.04	1.60E-09	0.21	0.03	0.02	1.96E-01	0.000501486	36.4
sub_Thyrotoxicosis	72631	Pneumonia	178726	rs189410797	T	C	0.01	1.73	0.22	6.91E-15	0.01	-0.04	0.09	6.23E-01	0.000834241	60.54
sub_Thyrotoxicosis	72631	Pneumonia	178726	rs2125747	C	G	0.25	-0.23	0.03	1.77E-11	0.25	0	0.02	8.60E-01	0.000621473	45.11
sub_Thyrotoxicosis	72631	Pneumonia	178726	rs2215981	A	G	0.32	-0.22	0.03	2.64E-16	0.37	-0.02	0.02	3.14E-01	0.000924069	67.05
sub_Thyrotoxicosis	72631	Pneumonia	178726	rs28640259	G	A	0.23	0.28	0.04	9.86E-12	0.22	-0.01	0.02	5.66E-01	0.00063886	46.37
sub_Thyrotoxicosis	72631	Pneumonia	178726	rs334706	G	C	0.04	0.47	0.05	1.21E-18	0.05	0	0.04	9.34E-01	0.00106956	77.6
sub_Thyrotoxicosis	72631	Pneumonia	178726	rs35123580	A	T	0.2	-0.4	0.05	2.96E-14	0.19	0.01	0.02	6.35E-01	0.000794621	57.67
sub_Thyrotoxicosis	72631	Pneumonia	178726	rs58722186	T	C	0.23	0.36	0.03	6.84E-30	0.28	0.01	0.02	4.80E-01	0.00177359	128.59
sub_Thyrotoxicosis	72631	Pneumonia	178726	rs6754506	A	G	0.5	-0.46	0.04	2.63E-28	0.53	-0.01	0.02	5.05E-01	0.0016719	121.23
sub_Thyrotoxicosis	72631	Pneumonia	178726	rs714862	G	A	0.47	0.34	0.04	3.64E-20	0.48	0	0.02	7.74E-01	0.001161	84.22
sub_Thyrotoxicosis	72631	Pneumonia	178726	rs7873463	A	C	0.32	-0.28	0.03	4.14E-17	0.36	0	0.02	9.08E-01	0.000974568	70.71
sub_Thyrotoxicosis	72631	Pneumothorax	176990	rs1033701	A	G	0.15	0.41	0.04	2.09E-21	0.18	-0.05	0.07	4.61E-01	0.00123891	89.87
sub_Thyrotoxicosis	72631	Pneumothorax	176990	rs10814917	A	G	0.46	-0.28	0.04	1.24E-14	0.47	0.02	0.05	7.36E-01	0.000817683	59.34
sub_Thyrotoxicosis	72631	Pneumothorax	176990	rs1169151	A	G	0.43	0.15	0.03	3.76E-08	0.42	-0.07	0.05	2.26E-01	0.000417723	30.33
sub_Thyrotoxicosis	72631	Pneumothorax	176990	rs117566247	A	G	0.03	1.15	0.12	3.31E-21	0.05	-0.09	0.14	5.38E-01	0.00122787	89.07
sub_Thyrotoxicosis	72631	Pneumothorax	176990	rs12148331	T	C	0.25	0.52	0.03	1.75E-66	0.29	0.01	0.06	9.28E-01	0.00407629	294.85
sub_Thyrotoxicosis	72631	Pneumothorax	176990	rs12515498	T	C	0.17	0.32	0.04	5.70E-17	0.15	-0.07	0.08	3.67E-01	0.00096167	69.78
sub_Thyrotoxicosis	72631	Pneumothorax	176990	rs1863144	A	G	0.15	0.26	0.04	1.60E-09	0.21	0.06	0.07	3.80E-01	0.000501486	36.4
sub_Thyrotoxicosis	72631	Pneumothorax	176990	rs189410797	T	C	0.01	1.73	0.22	6.91E-15	0.01	0.78	0.29	7.91E-03	0.000834241	60.54
sub_Thyrotoxicosis	72631	Pneumothorax	176990	rs2125747	C	G	0.25	-0.23	0.03	1.77E-11	0.25	-0.05	0.06	3.99E-01	0.000621473	45.11
sub_Thyrotoxicosis	72631	Pneumothorax	176990	rs2215981	A	G	0.32	-0.22	0.03	2.64E-16	0.37	-0.09	0.06	9.72E-02	0.000924069	67.05
sub_Thyrotoxicosis	72631	Pneumothorax	176990	rs28640259	G	A	0.23	0.28	0.04	9.86E-12	0.22	-0.01	0.07	8.33E-01	0.00063886	46.37
sub_Thyrotoxicosis	72631	Pneumothorax	176990	rs334706	G	C	0.04	0.47	0.05	1.21E-18	0.05	-0.07	0.12	5.66E-01	0.00106956	77.6
sub_Thyrotoxicosis	72631	Pneumothorax	176990	rs35123580	A	T	0.2	-0.4	0.05	2.96E-14	0.19	-0.1	0.07	1.93E-01	0.000794621	57.67
sub_Thyrotoxicosis	72631	Pneumothorax	176990	rs58722186	T	C	0.23	0.36	0.03	6.84E-30	0.28	0	0.06	9.64E-01	0.00177359	128.59
sub_Thyrotoxicosis	72631	Pneumothorax	176990	rs6754506	A	G	0.5	-0.46	0.04	2.63E-28	0.53	-0.11	0.06	5.48E-02	0.0016719	121.23
sub_Thyrotoxicosis	72631	Pneumothorax	176990	rs714862	G	A	0.47	0.34	0.04	3.64E-20	0.48	-0.01	0.05	8.61E-01	0.001161	84.22
sub_Thyrotoxicosis	72631	Pneumothorax	176990	rs7873463	A	C	0.32	-0.28	0.03	4.14E-17	0.36	-0.09	0.06	1.28E-01	0.000974568	70.71
sub_Thyrotoxicosis	72631	Pollinosis	172259	rs1033701	A	G	0.15	0.41	0.04	2.09E-21	0.18	0.02	0.02	2.41E-01	0.00123891	89.87
sub_Thyrotoxicosis	72631	Pollinosis	172259	rs10814917	A	G	0.46	-0.28	0.04	1.24E-14	0.47	0.01	0.01	6.64E-01	0.000817683	59.34
sub_Thyrotoxicosis	72631	Pollinosis	172259	rs1169151	A	G	0.43	0.15	0.03	3.76E-08	0.42	0	0.01	9.65E-01	0.000417723	30.33
sub_Thyrotoxicosis	72631	Pollinosis	172259	rs117566247	A	G	0.03	1.15	0.12	3.31E-21	0.05	-0.02	0.03	4.59E-01	0.00122787	89.07
sub_Thyrotoxicosis	72631	Pollinosis	172259	rs12148331	T	C	0.25	0.52	0.03	1.75E-66	0.29	-0.01	0.01	6.65E-01	0.00407629	294.85
sub_Thyrotoxicosis	72631	Pollinosis	172259	rs12515498	T	C	0.17	0.32	0.04	5.70E-17	0.15	-0.01	0.02	7.34E-01	0.00096167	69.78
sub_Thyrotoxicosis	72631	Pollinosis	172259	rs1863144	A	G	0.15	0.26	0.04	1.60E-09	0.21	0.02	0.01	3.04E-01	0.000501486	36.4
sub_Thyrotoxicosis	72631	Pollinosis	172259	rs189410797	T	C	0.01	1.73	0.22	6.91E-15	0.01	-0.08	0.06	2.37E-01	0.000834241	60.54
sub_Thyrotoxicosis	72631	Pollinosis	172259	rs2125747	C	G	0.25	-0.23	0.03	1.77E-11	0.25	0.02	0.01	2.18E-01	0.000621473	45.11
sub_Thyrotoxicosis	72631	Pollinosis	172259	rs2215981	A	G	0.32	-0.22	0.03	2.64E-16	0.37	0.01	0.01	3.96E-01	0.000924069	67.05
sub_Thyrotoxicosis	72631	Pollinosis	172259	rs28640259	G	A	0.23	0.28	0.04	9.86E-12	0.22	0	0.01	7.55E-01	0.00063886	46.37
sub_Thyrotoxicosis	72631	Pollinosis	172259	rs334706	G	C	0.04	0.47	0.05	1.21E-18	0.05	0	0.03	9.41E-01	0.00106956	77.6
sub_Thyrotoxicosis	72631	Pollinosis	172259	rs35123580	A	T	0.2	-0.4	0.05	2.96E-14	0.19	-0.01	0.02	5.50E-01	0.000794621	57.67
sub_Thyrotoxicosis	72631	Pollinosis	172259	rs58722186	T	C	0.23	0.36	0.03	6.84E-30	0.28	-0.01	0.01	6.91E-01	0.00177359	128.59
sub_Thyrotoxicosis	72631	Pollinosis	172259	rs6754506	A	G	0.5	-0.46	0.04	2.63E-28	0.53	-0.02	0.01	6.21E-02	0.0016719	121.23
sub_Thyrotoxicosis	72631	Pollinosis	172259	rs714862	G	A	0.47	0.34	0.04	3.64E-20	0.48	-0.03	0.01	2.04E-02	0.001161	84.22
sub_Thyrotoxicosis	72631	Pollinosis	172259	rs7873463	A	C	0.32	-0.28	0.03	4.14E-17	0.36	0.01	0.01	3.18E-01	0.000974568	70.71
sub_Thyrotoxicosis	72631	Polycystic_kidney_disease	178726	rs1033701	A	G	0.15	0.41	0.04	2.09E-21	0.18	-0.12	0.08	1.60E-01	0.00123891	89.87
sub_Thyrotoxicosis	72631	Polycystic_kidney_disease	178726	rs10814917	A	G	0.46	-0.28	0.04	1.24E-14	0.47	0	0.06	9.84E-01	0.000817683	59.34
sub_Thyrotoxicosis	72631	Polycystic_kidney_disease	178726	rs1169151	A	G	0.43	0.15	0.03	3.76E-08	0.42	-0.07	0.06	2.67E-01	0.000417723	30.33
sub_Thyrotoxicosis	72631	Polycystic_kidney_disease	178726	rs117566247	A	G	0.03	1.15	0.12	3.31E-21	0.05	-0.18	0.17	2.95E-01	0.00122787	89.07
sub_Thyrotoxicosis	72631	Polycystic_kidney_disease	178726	rs12148331	T	C	0.25	0.52	0.03	1.75E-66	0.29	-0.11	0.07	1.28E-01	0.00407629	294.85
sub_Thyrotoxicosis	72631	Polycystic_kidney_disease	178726	rs12515498	T	C	0.17	0.32	0.04	5.70E-17	0.15	-0.02	0.09	8.44E-01	0.00096167	69.78
sub_Thyrotoxicosis	72631	Polycystic_kidney_disease	178726	rs1863144	A	G	0.15	0.26	0.04	1.60E-09	0.21	0.02	0.08	7.76E-01	0.000501486	36.4
sub_Thyrotoxicosis	72631	Polycystic_kidney_disease	178726	rs189410797	T	C	0.01	1.73	0.22	6.91E-15	0.01	0.33	0.34	3.34E-01	0.000834241	60.54
sub_Thyrotoxicosis	72631	Polycystic_kidney_disease	178726	rs2125747	C	G	0.25	-0.23	0.03	1.77E-11	0.25	-0.09	0.07	2.23E-01	0.000621473	45.11
sub_Thyrotoxicosis	72631	Polycystic_kidney_disease	178726	rs2215981	A	G	0.32	-0.22	0.03	2.64E-16	0.37	-0.06	0.07	3.41E-01	0.000924069	67.05
sub_Thyrotoxicosis	72631	Polycystic_kidney_disease	178726	rs28640259	G	A	0.23	0.28	0.04	9.86E-12	0.22	-0.04	0.08	6.35E-01	0.00063886	46.37
sub_Thyrotoxicosis	72631	Polycystic_kidney_disease	178726	rs334706	G	C	0.04	0.47	0.05	1.21E-18	0.05	0	0.14	9.98E-01	0.00106956	77.6
sub_Thyrotoxicosis	72631	Polycystic_kidney_disease	178726	rs35123580	A	T	0.2	-0.4	0.05	2.96E-14	0.19	-0.06	0.09	4.58E-01	0.000794621	57.67
sub_Thyrotoxicosis	72631	Polycystic_kidney_disease	178726	rs58722186	T	C	0.23	0.36	0.03	6.84E-30	0.28	-0.01	0.07	8.68E-01	0.00177359	128.59
sub_Thyrotoxicosis	72631	Polycystic_kidney_disease	178726	rs6754506	A	G	0.5	-0.46	0.04	2.63E-28	0.53	0.03	0.06	6.72E-01	0.0016719	121.23
sub_Thyrotoxicosis	72631	Polycystic_kidney_disease	178726	rs714862	G	A	0.47	0.34	0.04	3.64E-20	0.48	0.04	0.06	4.87E-01	0.001161	84.22
sub_Thyrotoxicosis	72631	Polycystic_kidney_disease	178726	rs7873463	A	C	0.32	-0.28	0.03	4.14E-17	0.36	-0.01	0.07	8.24E-01	0.000974568	70.71
sub_Thyrotoxicosis	72631	Polymyositis	175657	rs1033701	A	G	0.15	0.41	0.04	2.09E-21	0.18	0.28	0.24	2.45E-01	0.00123891	89.87
sub_Thyrotoxicosis	72631	Polymyositis	175657	rs10814917	A	G	0.46	-0.28	0.04	1.24E-14	0.47	-0.07	0.18	6.95E-01	0.000817683	59.34
sub_Thyrotoxicosis	72631	Polymyositis	175657	rs1169151	A	G	0.43	0.15	0.03	3.76E-08	0.42	-0.14	0.18	4.50E-01	0.000417723	30.33
sub_Thyrotoxicosis	72631	Polymyositis	175657	rs117566247	A	G	0.03	1.15	0.12	3.31E-21	0.05	-0.04	0.48	9.32E-01	0.00122787	89.07
sub_Thyrotoxicosis	72631	Polymyositis	175657	rs12148331	T	C	0.25	0.52	0.03	1.75E-66	0.29	-0.18	0.2	3.65E-01	0.00407629	294.85
sub_Thyrotoxicosis	72631	Polymyositis	175657	rs12515498	T	C	0.17	0.32	0.04	5.70E-17	0.15	0.5	0.26	4.94E-02	0.00096167	69.78
sub_Thyrotoxicosis	72631	Polymyositis	175657	rs1863144	A	G	0.15	0.26	0.04	1.60E-09	0.21	0.17	0.22	4.40E-01	0.000501486	36.4
sub_Thyrotoxicosis	72631	Polymyositis	175657	rs189410797	T	C	0.01	1.73	0.22	6.91E-15	0.01	1.51	0.94	1.07E-01	0.000834241	60.54
sub_Thyrotoxicosis	72631	Polymyositis	175657	rs2125747	C	G	0.25	-0.23	0.03	1.77E-11	0.25	-0.01	0.21	9.52E-01	0.000621473	45.11
sub_Thyrotoxicosis	72631	Polymyositis	175657	rs2215981	A	G	0.32	-0.22	0.03	2.64E-16	0.37	0.06	0.19	7.66E-01	0.000924069	67.05
sub_Thyrotoxicosis	72631	Polymyositis	175657	rs28640259	G	A	0.23	0.28	0.04	9.86E-12	0.22	0.12	0.23	5.88E-01	0.00063886	46.37
sub_Thyrotoxicosis	72631	Polymyositis	175657	rs334706	G	C	0.04	0.47	0.05	1.21E-18	0.05	0.07	0.39	8.50E-01	0.00106956	77.6
sub_Thyrotoxicosis	72631	Polymyositis	175657	rs35123580	A	T	0.2	-0.4	0.05	2.96E-14	0.19	0.02	0.25	9.48E-01	0.000794621	57.67
sub_Thyrotoxicosis	72631	Polymyositis	175657	rs58722186	T	C	0.23	0.36	0.03	6.84E-30	0.28	0.07	0.2	7.34E-01	0.00177359	128.59
sub_Thyrotoxicosis	72631	Polymyositis	175657	rs6754506	A	G	0.5	-0.46	0.04	2.63E-28	0.53	0.15	0.19	4.28E-01	0.0016719	121.23
sub_Thyrotoxicosis	72631	Polymyositis	175657	rs714862	G	A	0.47	0.34	0.04	3.64E-20	0.48	-0.13	0.18	4.88E-01	0.001161	84.22
sub_Thyrotoxicosis	72631	Polymyositis	175657	rs7873463	A	C	0.32	-0.28	0.03	4.14E-17	0.36	-0.07	0.19	7.05E-01	0.000974568	70.71
sub_Thyrotoxicosis	72631	Preeclampsia	82085	rs1033701	A	G	0.15	0.41	0.04	2.09E-21	0.18	-0.02	0.17	9.12E-01	0.00123891	89.87
sub_Thyrotoxicosis	72631	Preeclampsia	82085	rs10814917	A	G	0.46	-0.28	0.04	1.24E-14	0.47	0.05	0.13	7.12E-01	0.000817683	59.34
sub_Thyrotoxicosis	72631	Preeclampsia	82085	rs1169151	A	G	0.43	0.15	0.03	3.76E-08	0.42	-0.02	0.13	8.84E-01	0.000417723	30.33
sub_Thyrotoxicosis	72631	Preeclampsia	82085	rs117566247	A	G	0.03	1.15	0.12	3.31E-21	0.05	-0.22	0.33	5.01E-01	0.00122787	89.07
sub_Thyrotoxicosis	72631	Preeclampsia	82085	rs12148331	T	C	0.25	0.52	0.03	1.75E-66	0.29	0.04	0.14	7.86E-01	0.00407629	294.85
sub_Thyrotoxicosis	72631	Preeclampsia	82085	rs12515498	T	C	0.17	0.32	0.04	5.70E-17	0.15	0.31	0.18	7.65E-02	0.00096167	69.78
sub_Thyrotoxicosis	72631	Preeclampsia	82085	rs1863144	A	G	0.15	0.26	0.04	1.60E-09	0.21	0.01	0.16	9.49E-01	0.000501486	36.4
sub_Thyrotoxicosis	72631	Preeclampsia	82085	rs189410797	T	C	0.01	1.73	0.22	6.91E-15	0.01	0.23	0.67	7.31E-01	0.000834241	60.54
sub_Thyrotoxicosis	72631	Preeclampsia	82085	rs2125747	C	G	0.25	-0.23	0.03	1.77E-11	0.25	0.12	0.15	4.25E-01	0.000621473	45.11
sub_Thyrotoxicosis	72631	Preeclampsia	82085	rs2215981	A	G	0.32	-0.22	0.03	2.64E-16	0.37	-0.07	0.13	5.77E-01	0.000924069	67.05
sub_Thyrotoxicosis	72631	Preeclampsia	82085	rs28640259	G	A	0.23	0.28	0.04	9.86E-12	0.22	-0.28	0.16	7.08E-02	0.00063886	46.37
sub_Thyrotoxicosis	72631	Preeclampsia	82085	rs334706	G	C	0.04	0.47	0.05	1.21E-18	0.06	0.01	0.27	9.60E-01	0.00106956	77.6
sub_Thyrotoxicosis	72631	Preeclampsia	82085	rs35123580	A	T	0.2	-0.4	0.05	2.96E-14	0.19	-0.16	0.17	3.54E-01	0.000794621	57.67
sub_Thyrotoxicosis	72631	Preeclampsia	82085	rs58722186	T	C	0.23	0.36	0.03	6.84E-30	0.28	-0.11	0.14	4.59E-01	0.00177359	128.59
sub_Thyrotoxicosis	72631	Preeclampsia	82085	rs6754506	A	G	0.5	-0.46	0.04	2.63E-28	0.53	0.01	0.13	9.11E-01	0.0016719	121.23
sub_Thyrotoxicosis	72631	Preeclampsia	82085	rs714862	G	A	0.47	0.34	0.04	3.64E-20	0.48	-0.06	0.13	6.24E-01	0.001161	84.22
sub_Thyrotoxicosis	72631	Preeclampsia	82085	rs7873463	A	C	0.32	-0.28	0.03	4.14E-17	0.36	0	0.13	9.88E-01	0.000974568	70.71
sub_Thyrotoxicosis	72631	Prostate_cancer	90332	rs1033701	A	G	0.15	0.41	0.04	2.09E-21	0.18	-0.01	0.03	6.53E-01	0.00123891	89.87
sub_Thyrotoxicosis	72631	Prostate_cancer	90332	rs10814917	A	G	0.46	-0.28	0.04	1.24E-14	0.47	0	0.02	9.73E-01	0.000817683	59.34
sub_Thyrotoxicosis	72631	Prostate_cancer	90332	rs1169151	A	G	0.43	0.15	0.03	3.76E-08	0.42	-0.03	0.02	1.67E-01	0.000417723	30.33
sub_Thyrotoxicosis	72631	Prostate_cancer	90332	rs117566247	A	G	0.03	1.15	0.12	3.31E-21	0.05	0.07	0.06	2.15E-01	0.00122787	89.07
sub_Thyrotoxicosis	72631	Prostate_cancer	90332	rs12148331	T	C	0.25	0.52	0.03	1.75E-66	0.29	0	0.02	9.13E-01	0.00407629	294.85
sub_Thyrotoxicosis	72631	Prostate_cancer	90332	rs12515498	T	C	0.17	0.32	0.04	5.70E-17	0.15	-0.05	0.03	5.91E-02	0.00096167	69.78
sub_Thyrotoxicosis	72631	Prostate_cancer	90332	rs1863144	A	G	0.15	0.26	0.04	1.60E-09	0.21	0.04	0.03	9.78E-02	0.000501486	36.4
sub_Thyrotoxicosis	72631	Prostate_cancer	90332	rs189410797	T	C	0.01	1.73	0.22	6.91E-15	0.01	-0.09	0.11	4.19E-01	0.000834241	60.54
sub_Thyrotoxicosis	72631	Prostate_cancer	90332	rs2125747	C	G	0.25	-0.23	0.03	1.77E-11	0.25	0.03	0.02	1.89E-01	0.000621473	45.11
sub_Thyrotoxicosis	72631	Prostate_cancer	90332	rs2215981	A	G	0.32	-0.22	0.03	2.64E-16	0.37	0	0.02	9.55E-01	0.000924069	67.05
sub_Thyrotoxicosis	72631	Prostate_cancer	90332	rs28640259	G	A	0.23	0.28	0.04	9.86E-12	0.22	0	0.03	9.10E-01	0.00063886	46.37
sub_Thyrotoxicosis	72631	Prostate_cancer	90332	rs334706	G	C	0.04	0.47	0.05	1.21E-18	0.05	-0.08	0.05	7.97E-02	0.00106956	77.6
sub_Thyrotoxicosis	72631	Prostate_cancer	90332	rs35123580	A	T	0.2	-0.4	0.05	2.96E-14	0.19	-0.01	0.03	8.33E-01	0.000794621	57.67
sub_Thyrotoxicosis	72631	Prostate_cancer	90332	rs58722186	T	C	0.23	0.36	0.03	6.84E-30	0.28	-0.02	0.02	3.19E-01	0.00177359	128.59
sub_Thyrotoxicosis	72631	Prostate_cancer	90332	rs6754506	A	G	0.5	-0.46	0.04	2.63E-28	0.53	-0.04	0.02	5.71E-02	0.0016719	121.23
sub_Thyrotoxicosis	72631	Prostate_cancer	90332	rs714862	G	A	0.47	0.34	0.04	3.64E-20	0.48	0.01	0.02	6.29E-01	0.001161	84.22
sub_Thyrotoxicosis	72631	Prostate_cancer	90332	rs7873463	A	C	0.32	-0.28	0.03	4.14E-17	0.36	-0.02	0.02	3.10E-01	0.000974568	70.71
sub_Thyrotoxicosis	72631	Psoriasis_vulgaris	172495	rs1033701	A	G	0.15	0.41	0.04	2.09E-21	0.18	-0.03	0.13	7.94E-01	0.00123891	89.87
sub_Thyrotoxicosis	72631	Psoriasis_vulgaris	172495	rs10814917	A	G	0.46	-0.28	0.04	1.24E-14	0.47	0	0.1	9.95E-01	0.000817683	59.34
sub_Thyrotoxicosis	72631	Psoriasis_vulgaris	172495	rs1169151	A	G	0.43	0.15	0.03	3.76E-08	0.42	-0.01	0.1	9.60E-01	0.000417723	30.33
sub_Thyrotoxicosis	72631	Psoriasis_vulgaris	172495	rs117566247	A	G	0.03	1.15	0.12	3.31E-21	0.05	0.23	0.26	3.88E-01	0.00122787	89.07
sub_Thyrotoxicosis	72631	Psoriasis_vulgaris	172495	rs12148331	T	C	0.25	0.52	0.03	1.75E-66	0.29	0.15	0.11	1.69E-01	0.00407629	294.85
sub_Thyrotoxicosis	72631	Psoriasis_vulgaris	172495	rs12515498	T	C	0.17	0.32	0.04	5.70E-17	0.15	-0.3	0.14	2.69E-02	0.00096167	69.78
sub_Thyrotoxicosis	72631	Psoriasis_vulgaris	172495	rs1863144	A	G	0.15	0.26	0.04	1.60E-09	0.21	-0.17	0.12	1.49E-01	0.000501486	36.4
sub_Thyrotoxicosis	72631	Psoriasis_vulgaris	172495	rs189410797	T	C	0.01	1.73	0.22	6.91E-15	0.01	-0.34	0.53	5.21E-01	0.000834241	60.54
sub_Thyrotoxicosis	72631	Psoriasis_vulgaris	172495	rs2125747	C	G	0.25	-0.23	0.03	1.77E-11	0.25	-0.09	0.12	4.12E-01	0.000621473	45.11
sub_Thyrotoxicosis	72631	Psoriasis_vulgaris	172495	rs2215981	A	G	0.32	-0.22	0.03	2.64E-16	0.37	0.06	0.1	5.63E-01	0.000924069	67.05
sub_Thyrotoxicosis	72631	Psoriasis_vulgaris	172495	rs28640259	G	A	0.23	0.28	0.04	9.86E-12	0.22	-0.07	0.12	5.73E-01	0.00063886	46.37
sub_Thyrotoxicosis	72631	Psoriasis_vulgaris	172495	rs334706	G	C	0.04	0.47	0.05	1.21E-18	0.05	0.37	0.21	8.42E-02	0.00106956	77.6
sub_Thyrotoxicosis	72631	Psoriasis_vulgaris	172495	rs35123580	A	T	0.2	-0.4	0.05	2.96E-14	0.19	0.13	0.13	3.34E-01	0.000794621	57.67
sub_Thyrotoxicosis	72631	Psoriasis_vulgaris	172495	rs58722186	T	C	0.23	0.36	0.03	6.84E-30	0.28	0	0.11	9.95E-01	0.00177359	128.59
sub_Thyrotoxicosis	72631	Psoriasis_vulgaris	172495	rs6754506	A	G	0.5	-0.46	0.04	2.63E-28	0.53	0.02	0.1	8.60E-01	0.0016719	121.23
sub_Thyrotoxicosis	72631	Psoriasis_vulgaris	172495	rs714862	G	A	0.47	0.34	0.04	3.64E-20	0.48	0	0.1	9.97E-01	0.001161	84.22
sub_Thyrotoxicosis	72631	Psoriasis_vulgaris	172495	rs7873463	A	C	0.32	-0.28	0.03	4.14E-17	0.36	-0.1	0.1	3.16E-01	0.000974568	70.71
sub_Thyrotoxicosis	72631	Pulmonary_fibrosis	177100	rs1033701	A	G	0.15	0.41	0.04	2.09E-21	0.18	0.02	0.17	9.04E-01	0.00123891	89.87
sub_Thyrotoxicosis	72631	Pulmonary_fibrosis	177100	rs10814917	A	G	0.46	-0.28	0.04	1.24E-14	0.47	0.18	0.13	1.58E-01	0.000817683	59.34
sub_Thyrotoxicosis	72631	Pulmonary_fibrosis	177100	rs1169151	A	G	0.43	0.15	0.03	3.76E-08	0.42	0.12	0.13	3.39E-01	0.000417723	30.33
sub_Thyrotoxicosis	72631	Pulmonary_fibrosis	177100	rs117566247	A	G	0.03	1.15	0.12	3.31E-21	0.05	-0.07	0.34	8.27E-01	0.00122787	89.07
sub_Thyrotoxicosis	72631	Pulmonary_fibrosis	177100	rs12148331	T	C	0.25	0.52	0.03	1.75E-66	0.29	-0.02	0.14	8.85E-01	0.00407629	294.85
sub_Thyrotoxicosis	72631	Pulmonary_fibrosis	177100	rs12515498	T	C	0.17	0.32	0.04	5.70E-17	0.15	0.03	0.18	8.48E-01	0.00096167	69.78
sub_Thyrotoxicosis	72631	Pulmonary_fibrosis	177100	rs1863144	A	G	0.15	0.26	0.04	1.60E-09	0.21	0.03	0.16	8.32E-01	0.000501486	36.4
sub_Thyrotoxicosis	72631	Pulmonary_fibrosis	177100	rs189410797	T	C	0.01	1.73	0.22	6.91E-15	0.01	0.46	0.67	4.90E-01	0.000834241	60.54
sub_Thyrotoxicosis	72631	Pulmonary_fibrosis	177100	rs2125747	C	G	0.25	-0.23	0.03	1.77E-11	0.25	-0.12	0.15	4.34E-01	0.000621473	45.11
sub_Thyrotoxicosis	72631	Pulmonary_fibrosis	177100	rs2215981	A	G	0.32	-0.22	0.03	2.64E-16	0.37	-0.09	0.13	5.09E-01	0.000924069	67.05
sub_Thyrotoxicosis	72631	Pulmonary_fibrosis	177100	rs28640259	G	A	0.23	0.28	0.04	9.86E-12	0.22	-0.17	0.16	2.83E-01	0.00063886	46.37
sub_Thyrotoxicosis	72631	Pulmonary_fibrosis	177100	rs334706	G	C	0.04	0.47	0.05	1.21E-18	0.05	-0.29	0.28	3.02E-01	0.00106956	77.6
sub_Thyrotoxicosis	72631	Pulmonary_fibrosis	177100	rs35123580	A	T	0.2	-0.4	0.05	2.96E-14	0.19	0.35	0.17	3.96E-02	0.000794621	57.67
sub_Thyrotoxicosis	72631	Pulmonary_fibrosis	177100	rs58722186	T	C	0.23	0.36	0.03	6.84E-30	0.28	0.08	0.14	5.55E-01	0.00177359	128.59
sub_Thyrotoxicosis	72631	Pulmonary_fibrosis	177100	rs6754506	A	G	0.5	-0.46	0.04	2.63E-28	0.53	-0.03	0.13	7.91E-01	0.0016719	121.23
sub_Thyrotoxicosis	72631	Pulmonary_fibrosis	177100	rs714862	G	A	0.47	0.34	0.04	3.64E-20	0.48	-0.24	0.13	5.79E-02	0.001161	84.22
sub_Thyrotoxicosis	72631	Pulmonary_fibrosis	177100	rs7873463	A	C	0.32	-0.28	0.03	4.14E-17	0.36	0.08	0.13	5.69E-01	0.000974568	70.71
sub_Thyrotoxicosis	72631	Pulmonary_tuberculosis	178671	rs1033701	A	G	0.15	0.41	0.04	2.09E-21	0.18	0.01	0.02	8.20E-01	0.00123891	89.87
sub_Thyrotoxicosis	72631	Pulmonary_tuberculosis	178671	rs10814917	A	G	0.46	-0.28	0.04	1.24E-14	0.47	0.03	0.02	9.63E-02	0.000817683	59.34
sub_Thyrotoxicosis	72631	Pulmonary_tuberculosis	178671	rs1169151	A	G	0.43	0.15	0.03	3.76E-08	0.42	0.02	0.02	2.61E-01	0.000417723	30.33
sub_Thyrotoxicosis	72631	Pulmonary_tuberculosis	178671	rs117566247	A	G	0.03	1.15	0.12	3.31E-21	0.05	0.07	0.04	1.02E-01	0.00122787	89.07
sub_Thyrotoxicosis	72631	Pulmonary_tuberculosis	178671	rs12148331	T	C	0.25	0.52	0.03	1.75E-66	0.29	0.02	0.02	3.20E-01	0.00407629	294.85
sub_Thyrotoxicosis	72631	Pulmonary_tuberculosis	178671	rs12515498	T	C	0.17	0.32	0.04	5.70E-17	0.15	0.01	0.02	5.60E-01	0.00096167	69.78
sub_Thyrotoxicosis	72631	Pulmonary_tuberculosis	178671	rs1863144	A	G	0.15	0.26	0.04	1.60E-09	0.21	0	0.02	8.32E-01	0.000501486	36.4
sub_Thyrotoxicosis	72631	Pulmonary_tuberculosis	178671	rs189410797	T	C	0.01	1.73	0.22	6.91E-15	0.01	0.14	0.09	1.31E-01	0.000834241	60.54
sub_Thyrotoxicosis	72631	Pulmonary_tuberculosis	178671	rs2125747	C	G	0.25	-0.23	0.03	1.77E-11	0.25	-0.03	0.02	1.14E-01	0.000621473	45.11
sub_Thyrotoxicosis	72631	Pulmonary_tuberculosis	178671	rs2215981	A	G	0.32	-0.22	0.03	2.64E-16	0.37	-0.02	0.02	3.51E-01	0.000924069	67.05
sub_Thyrotoxicosis	72631	Pulmonary_tuberculosis	178671	rs28640259	G	A	0.23	0.28	0.04	9.86E-12	0.22	0.02	0.02	4.30E-01	0.00063886	46.37
sub_Thyrotoxicosis	72631	Pulmonary_tuberculosis	178671	rs334706	G	C	0.04	0.47	0.05	1.21E-18	0.05	-0.05	0.04	2.18E-01	0.00106956	77.6
sub_Thyrotoxicosis	72631	Pulmonary_tuberculosis	178671	rs35123580	A	T	0.2	-0.4	0.05	2.96E-14	0.19	0.03	0.02	1.94E-01	0.000794621	57.67
sub_Thyrotoxicosis	72631	Pulmonary_tuberculosis	178671	rs58722186	T	C	0.23	0.36	0.03	6.84E-30	0.28	0.01	0.02	7.87E-01	0.00177359	128.59
sub_Thyrotoxicosis	72631	Pulmonary_tuberculosis	178671	rs6754506	A	G	0.5	-0.46	0.04	2.63E-28	0.53	-0.02	0.02	3.12E-01	0.0016719	121.23
sub_Thyrotoxicosis	72631	Pulmonary_tuberculosis	178671	rs714862	G	A	0.47	0.34	0.04	3.64E-20	0.48	0.03	0.02	6.25E-02	0.001161	84.22
sub_Thyrotoxicosis	72631	Pulmonary_tuberculosis	178671	rs7873463	A	C	0.32	-0.28	0.03	4.14E-17	0.36	-0.01	0.02	6.27E-01	0.000974568	70.71
sub_Thyrotoxicosis	72631	Pulse_pressure	145445	rs1033701	A	G	0.15	0.41	0.04	2.09E-21	0.18	0.01	0	7.30E-03	0.00123891	89.87
sub_Thyrotoxicosis	72631	Pulse_pressure	145445	rs10814917	A	G	0.46	-0.28	0.04	1.24E-14	0.47	0	0	4.00E-01	0.000817683	59.34
sub_Thyrotoxicosis	72631	Pulse_pressure	145445	rs1169151	A	G	0.43	0.15	0.03	3.76E-08	0.42	0.01	0	1.10E-01	0.000417723	30.33
sub_Thyrotoxicosis	72631	Pulse_pressure	145445	rs117566247	A	G	0.03	1.15	0.12	3.31E-21	0.05	-0.01	0.01	4.40E-01	0.00122787	89.07
sub_Thyrotoxicosis	72631	Pulse_pressure	145445	rs12148331	T	C	0.25	0.52	0.03	1.75E-66	0.29	0	0	4.20E-01	0.00407629	294.85
sub_Thyrotoxicosis	72631	Pulse_pressure	145445	rs12515498	T	C	0.17	0.32	0.04	5.70E-17	0.15	0.01	0	2.50E-01	0.00096167	69.78
sub_Thyrotoxicosis	72631	Pulse_pressure	145445	rs1863144	A	G	0.15	0.26	0.04	1.60E-09	0.21	0.01	0	1.50E-01	0.000501486	36.4
sub_Thyrotoxicosis	72631	Pulse_pressure	145445	rs189410797	T	C	0.01	1.73	0.22	6.91E-15	0.01	-0.02	0.02	1.70E-01	0.000834241	60.54
sub_Thyrotoxicosis	72631	Pulse_pressure	145445	rs2125747	C	G	0.25	-0.23	0.03	1.77E-11	0.25	0	0	4.20E-01	0.000621473	45.11
sub_Thyrotoxicosis	72631	Pulse_pressure	145445	rs2215981	A	G	0.32	-0.22	0.03	2.64E-16	0.37	0	0	8.60E-01	0.000924069	67.05
sub_Thyrotoxicosis	72631	Pulse_pressure	145445	rs28640259	G	A	0.23	0.28	0.04	9.86E-12	0.22	-0.01	0	1.50E-01	0.00063886	46.37
sub_Thyrotoxicosis	72631	Pulse_pressure	145445	rs334706	G	C	0.04	0.47	0.05	1.21E-18	0.05	-0.01	0.01	2.20E-01	0.00106956	77.6
sub_Thyrotoxicosis	72631	Pulse_pressure	145445	rs35123580	A	T	0.2	-0.4	0.05	2.96E-14	0.19	0	0	4.30E-01	0.000794621	57.67
sub_Thyrotoxicosis	72631	Pulse_pressure	145445	rs58722186	T	C	0.23	0.36	0.03	6.84E-30	0.28	0	0	7.60E-01	0.00177359	128.59
sub_Thyrotoxicosis	72631	Pulse_pressure	145445	rs6754506	A	G	0.5	-0.46	0.04	2.63E-28	0.53	0	0	9.90E-01	0.0016719	121.23
sub_Thyrotoxicosis	72631	Pulse_pressure	145445	rs714862	G	A	0.47	0.34	0.04	3.64E-20	0.48	0	0	9.40E-01	0.001161	84.22
sub_Thyrotoxicosis	72631	Pulse_pressure	145445	rs7873463	A	C	0.32	-0.28	0.03	4.14E-17	0.36	0	0	6.50E-01	0.000974568	70.71
sub_Thyrotoxicosis	72631	Pyelonephritis	177099	rs1033701	A	G	0.15	0.41	0.04	2.09E-21	0.18	-0.01	0.04	7.42E-01	0.00123891	89.87
sub_Thyrotoxicosis	72631	Pyelonephritis	177099	rs10814917	A	G	0.46	-0.28	0.04	1.24E-14	0.47	-0.03	0.03	4.44E-01	0.000817683	59.34
sub_Thyrotoxicosis	72631	Pyelonephritis	177099	rs1169151	A	G	0.43	0.15	0.03	3.76E-08	0.42	0.01	0.03	7.91E-01	0.000417723	30.33
sub_Thyrotoxicosis	72631	Pyelonephritis	177099	rs117566247	A	G	0.03	1.15	0.12	3.31E-21	0.05	0.15	0.09	8.49E-02	0.00122787	89.07
sub_Thyrotoxicosis	72631	Pyelonephritis	177099	rs12148331	T	C	0.25	0.52	0.03	1.75E-66	0.29	-0.03	0.04	4.05E-01	0.00407629	294.85
sub_Thyrotoxicosis	72631	Pyelonephritis	177099	rs12515498	T	C	0.17	0.32	0.04	5.70E-17	0.15	-0.05	0.05	2.90E-01	0.00096167	69.78
sub_Thyrotoxicosis	72631	Pyelonephritis	177099	rs1863144	A	G	0.15	0.26	0.04	1.60E-09	0.21	0.02	0.04	5.65E-01	0.000501486	36.4
sub_Thyrotoxicosis	72631	Pyelonephritis	177099	rs189410797	T	C	0.01	1.73	0.22	6.91E-15	0.01	0.35	0.18	4.92E-02	0.000834241	60.54
sub_Thyrotoxicosis	72631	Pyelonephritis	177099	rs2125747	C	G	0.25	-0.23	0.03	1.77E-11	0.25	0	0.04	9.23E-01	0.000621473	45.11
sub_Thyrotoxicosis	72631	Pyelonephritis	177099	rs2215981	A	G	0.32	-0.22	0.03	2.64E-16	0.37	-0.01	0.03	8.77E-01	0.000924069	67.05
sub_Thyrotoxicosis	72631	Pyelonephritis	177099	rs28640259	G	A	0.23	0.28	0.04	9.86E-12	0.22	-0.01	0.04	7.56E-01	0.00063886	46.37
sub_Thyrotoxicosis	72631	Pyelonephritis	177099	rs334706	G	C	0.04	0.47	0.05	1.21E-18	0.05	0.02	0.07	7.79E-01	0.00106956	77.6
sub_Thyrotoxicosis	72631	Pyelonephritis	177099	rs35123580	A	T	0.2	-0.4	0.05	2.96E-14	0.19	0.04	0.05	3.74E-01	0.000794621	57.67
sub_Thyrotoxicosis	72631	Pyelonephritis	177099	rs58722186	T	C	0.23	0.36	0.03	6.84E-30	0.28	-0.02	0.04	6.82E-01	0.00177359	128.59
sub_Thyrotoxicosis	72631	Pyelonephritis	177099	rs6754506	A	G	0.5	-0.46	0.04	2.63E-28	0.53	0.02	0.03	4.77E-01	0.0016719	121.23
sub_Thyrotoxicosis	72631	Pyelonephritis	177099	rs714862	G	A	0.47	0.34	0.04	3.64E-20	0.48	-0.02	0.03	6.11E-01	0.001161	84.22
sub_Thyrotoxicosis	72631	Pyelonephritis	177099	rs7873463	A	C	0.32	-0.28	0.03	4.14E-17	0.36	0.01	0.04	8.42E-01	0.000974568	70.71
sub_Thyrotoxicosis	72631	Red_blood_cell_count	153512	rs1033701	A	G	0.15	0.41	0.04	2.09E-21	0.18	0	0	6.20E-01	0.00123891	89.87
sub_Thyrotoxicosis	72631	Red_blood_cell_count	153512	rs10814917	A	G	0.46	-0.28	0.04	1.24E-14	0.47	0	0	4.80E-01	0.000817683	59.34
sub_Thyrotoxicosis	72631	Red_blood_cell_count	153512	rs1169151	A	G	0.43	0.15	0.03	3.76E-08	0.42	0	0	9.20E-01	0.000417723	30.33
sub_Thyrotoxicosis	72631	Red_blood_cell_count	153512	rs117566247	A	G	0.03	1.15	0.12	3.31E-21	0.05	-0.02	0.01	5.70E-02	0.00122787	89.07
sub_Thyrotoxicosis	72631	Red_blood_cell_count	153512	rs12148331	T	C	0.25	0.52	0.03	1.75E-66	0.29	0	0	9.70E-01	0.00407629	294.85
sub_Thyrotoxicosis	72631	Red_blood_cell_count	153512	rs12515498	T	C	0.17	0.32	0.04	5.70E-17	0.15	0	0	3.70E-01	0.00096167	69.78
sub_Thyrotoxicosis	72631	Red_blood_cell_count	153512	rs1863144	A	G	0.15	0.26	0.04	1.60E-09	0.21	0.01	0	2.40E-02	0.000501486	36.4
sub_Thyrotoxicosis	72631	Red_blood_cell_count	153512	rs189410797	T	C	0.01	1.73	0.22	6.91E-15	0.01	0	0.02	8.80E-01	0.000834241	60.54
sub_Thyrotoxicosis	72631	Red_blood_cell_count	153512	rs2125747	C	G	0.25	-0.23	0.03	1.77E-11	0.25	-0.01	0	7.30E-02	0.000621473	45.11
sub_Thyrotoxicosis	72631	Red_blood_cell_count	153512	rs2215981	A	G	0.32	-0.22	0.03	2.64E-16	0.37	0	0	1.40E-01	0.000924069	67.05
sub_Thyrotoxicosis	72631	Red_blood_cell_count	153512	rs28640259	G	A	0.23	0.28	0.04	9.86E-12	0.22	0.01	0	7.90E-04	0.00063886	46.37
sub_Thyrotoxicosis	72631	Red_blood_cell_count	153512	rs334706	G	C	0.04	0.47	0.05	1.21E-18	0.05	0	0.01	6.10E-01	0.00106956	77.6
sub_Thyrotoxicosis	72631	Red_blood_cell_count	153512	rs35123580	A	T	0.2	-0.4	0.05	2.96E-14	0.19	-0.01	0	8.20E-03	0.000794621	57.67
sub_Thyrotoxicosis	72631	Red_blood_cell_count	153512	rs58722186	T	C	0.23	0.36	0.03	6.84E-30	0.28	0	0	4.60E-01	0.00177359	128.59
