## Supplemental Table for "Genome-wide association studies of thyroid-related hormones, dysfunction, and autoimmunity among 85,421 Chinese pregnancies" (part 9 of 11)

### Sheet: ST22 (continued)
Back to Supplementary Tables overview
sub_Thyrotoxicosis	72631	Red_blood_cell_count	153512	rs6754506	A	G	0.5	-0.46	0.04	2.63E-28	0.53	0	0	9.40E-01	0.0016719	121.23
sub_Thyrotoxicosis	72631	Red_blood_cell_count	153512	rs714862	G	A	0.47	0.34	0.04	3.64E-20	0.48	0	0	1.90E-01	0.001161	84.22
sub_Thyrotoxicosis	72631	Red_blood_cell_count	153512	rs7873463	A	C	0.32	-0.28	0.03	4.14E-17	0.36	0	0	8.80E-01	0.000974568	70.71
sub_Thyrotoxicosis	72631	Retinal_detachment	170292	rs1033701	A	G	0.15	0.41	0.04	2.09E-21	0.18	0.04	0.05	4.83E-01	0.00123891	89.87
sub_Thyrotoxicosis	72631	Retinal_detachment	170292	rs10814917	A	G	0.46	-0.28	0.04	1.24E-14	0.47	0.03	0.04	4.21E-01	0.000817683	59.34
sub_Thyrotoxicosis	72631	Retinal_detachment	170292	rs1169151	A	G	0.43	0.15	0.03	3.76E-08	0.42	-0.03	0.04	5.17E-01	0.000417723	30.33
sub_Thyrotoxicosis	72631	Retinal_detachment	170292	rs117566247	A	G	0.03	1.15	0.12	3.31E-21	0.05	0.14	0.1	1.73E-01	0.00122787	89.07
sub_Thyrotoxicosis	72631	Retinal_detachment	170292	rs12148331	T	C	0.25	0.52	0.03	1.75E-66	0.29	-0.04	0.04	3.07E-01	0.00407629	294.85
sub_Thyrotoxicosis	72631	Retinal_detachment	170292	rs12515498	T	C	0.17	0.32	0.04	5.70E-17	0.15	0.01	0.05	7.83E-01	0.00096167	69.78
sub_Thyrotoxicosis	72631	Retinal_detachment	170292	rs1863144	A	G	0.15	0.26	0.04	1.60E-09	0.21	0	0.05	9.92E-01	0.000501486	36.4
sub_Thyrotoxicosis	72631	Retinal_detachment	170292	rs189410797	T	C	0.01	1.73	0.22	6.91E-15	0.01	-0.37	0.21	7.20E-02	0.000834241	60.54
sub_Thyrotoxicosis	72631	Retinal_detachment	170292	rs2125747	C	G	0.25	-0.23	0.03	1.77E-11	0.25	-0.02	0.04	6.88E-01	0.000621473	45.11
sub_Thyrotoxicosis	72631	Retinal_detachment	170292	rs2215981	A	G	0.32	-0.22	0.03	2.64E-16	0.37	0.05	0.04	2.51E-01	0.000924069	67.05
sub_Thyrotoxicosis	72631	Retinal_detachment	170292	rs28640259	G	A	0.23	0.28	0.04	9.86E-12	0.22	-0.07	0.05	1.53E-01	0.00063886	46.37
sub_Thyrotoxicosis	72631	Retinal_detachment	170292	rs334706	G	C	0.04	0.47	0.05	1.21E-18	0.05	0.06	0.08	4.47E-01	0.00106956	77.6
sub_Thyrotoxicosis	72631	Retinal_detachment	170292	rs35123580	A	T	0.2	-0.4	0.05	2.96E-14	0.19	-0.03	0.05	5.49E-01	0.000794621	57.67
sub_Thyrotoxicosis	72631	Retinal_detachment	170292	rs58722186	T	C	0.23	0.36	0.03	6.84E-30	0.28	0.01	0.04	8.01E-01	0.00177359	128.59
sub_Thyrotoxicosis	72631	Retinal_detachment	170292	rs6754506	A	G	0.5	-0.46	0.04	2.63E-28	0.53	0.1	0.04	1.31E-02	0.0016719	121.23
sub_Thyrotoxicosis	72631	Retinal_detachment	170292	rs714862	G	A	0.47	0.34	0.04	3.64E-20	0.48	0	0.04	9.43E-01	0.001161	84.22
sub_Thyrotoxicosis	72631	Retinal_detachment	170292	rs7873463	A	C	0.32	-0.28	0.03	4.14E-17	0.36	-0.01	0.04	7.93E-01	0.000974568	70.71
sub_Thyrotoxicosis	72631	Retinitis_pigmentosa	169058	rs1033701	A	G	0.15	0.41	0.04	2.09E-21	0.18	-0.03	0.15	8.23E-01	0.00123891	89.87
sub_Thyrotoxicosis	72631	Retinitis_pigmentosa	169058	rs10814917	A	G	0.46	-0.28	0.04	1.24E-14	0.47	-0.09	0.11	4.20E-01	0.000817683	59.34
sub_Thyrotoxicosis	72631	Retinitis_pigmentosa	169058	rs1169151	A	G	0.43	0.15	0.03	3.76E-08	0.42	0.05	0.11	6.82E-01	0.000417723	30.33
sub_Thyrotoxicosis	72631	Retinitis_pigmentosa	169058	rs117566247	A	G	0.03	1.15	0.12	3.31E-21	0.05	-0.63	0.3	3.73E-02	0.00122787	89.07
sub_Thyrotoxicosis	72631	Retinitis_pigmentosa	169058	rs12148331	T	C	0.25	0.52	0.03	1.75E-66	0.29	-0.13	0.12	2.94E-01	0.00407629	294.85
sub_Thyrotoxicosis	72631	Retinitis_pigmentosa	169058	rs12515498	T	C	0.17	0.32	0.04	5.70E-17	0.15	0.26	0.16	9.96E-02	0.00096167	69.78
sub_Thyrotoxicosis	72631	Retinitis_pigmentosa	169058	rs1863144	A	G	0.15	0.26	0.04	1.60E-09	0.21	0.07	0.14	6.04E-01	0.000501486	36.4
sub_Thyrotoxicosis	72631	Retinitis_pigmentosa	169058	rs189410797	T	C	0.01	1.73	0.22	6.91E-15	0.01	0.41	0.61	5.07E-01	0.000834241	60.54
sub_Thyrotoxicosis	72631	Retinitis_pigmentosa	169058	rs2125747	C	G	0.25	-0.23	0.03	1.77E-11	0.25	-0.05	0.13	7.26E-01	0.000621473	45.11
sub_Thyrotoxicosis	72631	Retinitis_pigmentosa	169058	rs2215981	A	G	0.32	-0.22	0.03	2.64E-16	0.37	0.12	0.12	3.22E-01	0.000924069	67.05
sub_Thyrotoxicosis	72631	Retinitis_pigmentosa	169058	rs28640259	G	A	0.23	0.28	0.04	9.86E-12	0.22	-0.19	0.14	1.73E-01	0.00063886	46.37
sub_Thyrotoxicosis	72631	Retinitis_pigmentosa	169058	rs334706	G	C	0.04	0.47	0.05	1.21E-18	0.05	-0.51	0.25	4.08E-02	0.00106956	77.6
sub_Thyrotoxicosis	72631	Retinitis_pigmentosa	169058	rs35123580	A	T	0.2	-0.4	0.05	2.96E-14	0.19	0.33	0.15	3.06E-02	0.000794621	57.67
sub_Thyrotoxicosis	72631	Retinitis_pigmentosa	169058	rs58722186	T	C	0.23	0.36	0.03	6.84E-30	0.28	-0.18	0.13	1.54E-01	0.00177359	128.59
sub_Thyrotoxicosis	72631	Retinitis_pigmentosa	169058	rs6754506	A	G	0.5	-0.46	0.04	2.63E-28	0.53	-0.11	0.12	3.38E-01	0.0016719	121.23
sub_Thyrotoxicosis	72631	Retinitis_pigmentosa	169058	rs714862	G	A	0.47	0.34	0.04	3.64E-20	0.48	-0.33	0.11	3.52E-03	0.001161	84.22
sub_Thyrotoxicosis	72631	Retinitis_pigmentosa	169058	rs7873463	A	C	0.32	-0.28	0.03	4.14E-17	0.36	-0.06	0.12	6.28E-01	0.000974568	70.71
sub_Thyrotoxicosis	72631	Rheumatic_fever	170399	rs1033701	A	G	0.15	0.41	0.04	2.09E-21	0.18	0.14	0.15	3.62E-01	0.00123891	89.87
sub_Thyrotoxicosis	72631	Rheumatic_fever	170399	rs10814917	A	G	0.46	-0.28	0.04	1.24E-14	0.47	-0.05	0.12	6.76E-01	0.000817683	59.34
sub_Thyrotoxicosis	72631	Rheumatic_fever	170399	rs1169151	A	G	0.43	0.15	0.03	3.76E-08	0.42	-0.02	0.12	8.64E-01	0.000417723	30.33
sub_Thyrotoxicosis	72631	Rheumatic_fever	170399	rs117566247	A	G	0.03	1.15	0.12	3.31E-21	0.05	-0.45	0.3	1.42E-01	0.00122787	89.07
sub_Thyrotoxicosis	72631	Rheumatic_fever	170399	rs12148331	T	C	0.25	0.52	0.03	1.75E-66	0.29	-0.18	0.13	1.68E-01	0.00407629	294.85
sub_Thyrotoxicosis	72631	Rheumatic_fever	170399	rs12515498	T	C	0.17	0.32	0.04	5.70E-17	0.15	0.06	0.16	7.19E-01	0.00096167	69.78
sub_Thyrotoxicosis	72631	Rheumatic_fever	170399	rs1863144	A	G	0.15	0.26	0.04	1.60E-09	0.21	-0.07	0.14	6.33E-01	0.000501486	36.4
sub_Thyrotoxicosis	72631	Rheumatic_fever	170399	rs189410797	T	C	0.01	1.73	0.22	6.91E-15	0.01	-0.01	0.63	9.86E-01	0.000834241	60.54
sub_Thyrotoxicosis	72631	Rheumatic_fever	170399	rs2125747	C	G	0.25	-0.23	0.03	1.77E-11	0.25	-0.09	0.13	4.89E-01	0.000621473	45.11
sub_Thyrotoxicosis	72631	Rheumatic_fever	170399	rs2215981	A	G	0.32	-0.22	0.03	2.64E-16	0.37	0.12	0.12	3.18E-01	0.000924069	67.05
sub_Thyrotoxicosis	72631	Rheumatic_fever	170399	rs28640259	G	A	0.23	0.28	0.04	9.86E-12	0.22	0.02	0.14	8.94E-01	0.00063886	46.37
sub_Thyrotoxicosis	72631	Rheumatic_fever	170399	rs334706	G	C	0.04	0.47	0.05	1.21E-18	0.05	0.25	0.25	3.24E-01	0.00106956	77.6
sub_Thyrotoxicosis	72631	Rheumatic_fever	170399	rs35123580	A	T	0.2	-0.4	0.05	2.96E-14	0.19	0.07	0.16	6.57E-01	0.000794621	57.67
sub_Thyrotoxicosis	72631	Rheumatic_fever	170399	rs58722186	T	C	0.23	0.36	0.03	6.84E-30	0.28	0.03	0.13	8.09E-01	0.00177359	128.59
sub_Thyrotoxicosis	72631	Rheumatic_fever	170399	rs6754506	A	G	0.5	-0.46	0.04	2.63E-28	0.53	-0.06	0.12	5.93E-01	0.0016719	121.23
sub_Thyrotoxicosis	72631	Rheumatic_fever	170399	rs714862	G	A	0.47	0.34	0.04	3.64E-20	0.48	-0.11	0.12	3.36E-01	0.001161	84.22
sub_Thyrotoxicosis	72631	Rheumatic_fever	170399	rs7873463	A	C	0.32	-0.28	0.03	4.14E-17	0.36	-0.27	0.12	2.61E-02	0.000974568	70.71
sub_Thyrotoxicosis	72631	Rheumatoid_arthritis	178616	rs1033701	A	G	0.15	0.41	0.04	2.09E-21	0.18	0	0.03	9.84E-01	0.00123891	89.87
sub_Thyrotoxicosis	72631	Rheumatoid_arthritis	178616	rs10814917	A	G	0.46	-0.28	0.04	1.24E-14	0.47	-0.04	0.02	4.45E-02	0.000817683	59.34
sub_Thyrotoxicosis	72631	Rheumatoid_arthritis	178616	rs1169151	A	G	0.43	0.15	0.03	3.76E-08	0.42	-0.01	0.02	7.35E-01	0.000417723	30.33
sub_Thyrotoxicosis	72631	Rheumatoid_arthritis	178616	rs117566247	A	G	0.03	1.15	0.12	3.31E-21	0.05	0.04	0.05	4.29E-01	0.00122787	89.07
sub_Thyrotoxicosis	72631	Rheumatoid_arthritis	178616	rs12148331	T	C	0.25	0.52	0.03	1.75E-66	0.29	0.02	0.02	3.82E-01	0.00407629	294.85
sub_Thyrotoxicosis	72631	Rheumatoid_arthritis	178616	rs12515498	T	C	0.17	0.32	0.04	5.70E-17	0.15	0	0.03	9.23E-01	0.00096167	69.78
sub_Thyrotoxicosis	72631	Rheumatoid_arthritis	178616	rs1863144	A	G	0.15	0.26	0.04	1.60E-09	0.21	-0.03	0.02	1.66E-01	0.000501486	36.4
sub_Thyrotoxicosis	72631	Rheumatoid_arthritis	178616	rs189410797	T	C	0.01	1.73	0.22	6.91E-15	0.01	-0.09	0.11	4.04E-01	0.000834241	60.54
sub_Thyrotoxicosis	72631	Rheumatoid_arthritis	178616	rs2125747	C	G	0.25	-0.23	0.03	1.77E-11	0.25	-0.01	0.02	7.20E-01	0.000621473	45.11
sub_Thyrotoxicosis	72631	Rheumatoid_arthritis	178616	rs2215981	A	G	0.32	-0.22	0.03	2.64E-16	0.37	-0.02	0.02	4.57E-01	0.000924069	67.05
sub_Thyrotoxicosis	72631	Rheumatoid_arthritis	178616	rs28640259	G	A	0.23	0.28	0.04	9.86E-12	0.22	-0.01	0.02	6.23E-01	0.00063886	46.37
sub_Thyrotoxicosis	72631	Rheumatoid_arthritis	178616	rs334706	G	C	0.04	0.47	0.05	1.21E-18	0.05	0.02	0.04	5.89E-01	0.00106956	77.6
sub_Thyrotoxicosis	72631	Rheumatoid_arthritis	178616	rs35123580	A	T	0.2	-0.4	0.05	2.96E-14	0.19	-0.04	0.03	1.57E-01	0.000794621	57.67
sub_Thyrotoxicosis	72631	Rheumatoid_arthritis	178616	rs58722186	T	C	0.23	0.36	0.03	6.84E-30	0.28	0.05	0.02	3.94E-02	0.00177359	128.59
sub_Thyrotoxicosis	72631	Rheumatoid_arthritis	178616	rs6754506	A	G	0.5	-0.46	0.04	2.63E-28	0.53	0.01	0.02	7.60E-01	0.0016719	121.23
sub_Thyrotoxicosis	72631	Rheumatoid_arthritis	178616	rs714862	G	A	0.47	0.34	0.04	3.64E-20	0.48	0.01	0.02	6.44E-01	0.001161	84.22
sub_Thyrotoxicosis	72631	Rheumatoid_arthritis	178616	rs7873463	A	C	0.32	-0.28	0.03	4.14E-17	0.36	-0.02	0.02	3.06E-01	0.000974568	70.71
sub_Thyrotoxicosis	72631	Ringworm	178726	rs1033701	A	G	0.15	0.41	0.04	2.09E-21	0.18	0	0.07	9.52E-01	0.00123891	89.87
sub_Thyrotoxicosis	72631	Ringworm	178726	rs10814917	A	G	0.46	-0.28	0.04	1.24E-14	0.47	0.02	0.05	7.78E-01	0.000817683	59.34
sub_Thyrotoxicosis	72631	Ringworm	178726	rs1169151	A	G	0.43	0.15	0.03	3.76E-08	0.42	0	0.05	9.48E-01	0.000417723	30.33
sub_Thyrotoxicosis	72631	Ringworm	178726	rs117566247	A	G	0.03	1.15	0.12	3.31E-21	0.05	-0.01	0.14	9.29E-01	0.00122787	89.07
sub_Thyrotoxicosis	72631	Ringworm	178726	rs12148331	T	C	0.25	0.52	0.03	1.75E-66	0.29	0.08	0.06	2.06E-01	0.00407629	294.85
sub_Thyrotoxicosis	72631	Ringworm	178726	rs12515498	T	C	0.17	0.32	0.04	5.70E-17	0.15	0.09	0.08	2.35E-01	0.00096167	69.78
sub_Thyrotoxicosis	72631	Ringworm	178726	rs1863144	A	G	0.15	0.26	0.04	1.60E-09	0.21	0.15	0.07	2.18E-02	0.000501486	36.4
sub_Thyrotoxicosis	72631	Ringworm	178726	rs189410797	T	C	0.01	1.73	0.22	6.91E-15	0.01	0.74	0.28	9.09E-03	0.000834241	60.54
sub_Thyrotoxicosis	72631	Ringworm	178726	rs2125747	C	G	0.25	-0.23	0.03	1.77E-11	0.25	0.05	0.06	4.50E-01	0.000621473	45.11
sub_Thyrotoxicosis	72631	Ringworm	178726	rs2215981	A	G	0.32	-0.22	0.03	2.64E-16	0.37	-0.02	0.06	7.39E-01	0.000924069	67.05
sub_Thyrotoxicosis	72631	Ringworm	178726	rs28640259	G	A	0.23	0.28	0.04	9.86E-12	0.22	0.08	0.07	2.25E-01	0.00063886	46.37
sub_Thyrotoxicosis	72631	Ringworm	178726	rs334706	G	C	0.04	0.47	0.05	1.21E-18	0.05	0.01	0.12	9.19E-01	0.00106956	77.6
sub_Thyrotoxicosis	72631	Ringworm	178726	rs35123580	A	T	0.2	-0.4	0.05	2.96E-14	0.19	-0.08	0.07	2.91E-01	0.000794621	57.67
sub_Thyrotoxicosis	72631	Ringworm	178726	rs58722186	T	C	0.23	0.36	0.03	6.84E-30	0.28	-0.08	0.06	1.70E-01	0.00177359	128.59
sub_Thyrotoxicosis	72631	Ringworm	178726	rs6754506	A	G	0.5	-0.46	0.04	2.63E-28	0.53	0.03	0.06	6.31E-01	0.0016719	121.23
sub_Thyrotoxicosis	72631	Ringworm	178726	rs714862	G	A	0.47	0.34	0.04	3.64E-20	0.48	0.02	0.05	7.21E-01	0.001161	84.22
sub_Thyrotoxicosis	72631	Ringworm	178726	rs7873463	A	C	0.32	-0.28	0.03	4.14E-17	0.36	0.06	0.06	2.85E-01	0.000974568	70.71
sub_Thyrotoxicosis	72631	Sarcoidosis	177887	rs1033701	A	G	0.15	0.41	0.04	2.09E-21	0.18	0.08	0.13	5.06E-01	0.00123891	89.87
sub_Thyrotoxicosis	72631	Sarcoidosis	177887	rs10814917	A	G	0.46	-0.28	0.04	1.24E-14	0.47	0.17	0.1	7.79E-02	0.000817683	59.34
sub_Thyrotoxicosis	72631	Sarcoidosis	177887	rs1169151	A	G	0.43	0.15	0.03	3.76E-08	0.42	0.01	0.1	9.42E-01	0.000417723	30.33
sub_Thyrotoxicosis	72631	Sarcoidosis	177887	rs117566247	A	G	0.03	1.15	0.12	3.31E-21	0.05	-0.02	0.25	9.32E-01	0.00122787	89.07
sub_Thyrotoxicosis	72631	Sarcoidosis	177887	rs12148331	T	C	0.25	0.52	0.03	1.75E-66	0.29	0.05	0.11	6.39E-01	0.00407629	294.85
sub_Thyrotoxicosis	72631	Sarcoidosis	177887	rs12515498	T	C	0.17	0.32	0.04	5.70E-17	0.15	0.06	0.13	6.60E-01	0.00096167	69.78
sub_Thyrotoxicosis	72631	Sarcoidosis	177887	rs1863144	A	G	0.15	0.26	0.04	1.60E-09	0.21	0.02	0.12	8.69E-01	0.000501486	36.4
sub_Thyrotoxicosis	72631	Sarcoidosis	177887	rs189410797	T	C	0.01	1.73	0.22	6.91E-15	0.01	0.97	0.48	4.51E-02	0.000834241	60.54
sub_Thyrotoxicosis	72631	Sarcoidosis	177887	rs2125747	C	G	0.25	-0.23	0.03	1.77E-11	0.25	0.01	0.11	8.96E-01	0.000621473	45.11
sub_Thyrotoxicosis	72631	Sarcoidosis	177887	rs2215981	A	G	0.32	-0.22	0.03	2.64E-16	0.37	-0.07	0.1	4.55E-01	0.000924069	67.05
sub_Thyrotoxicosis	72631	Sarcoidosis	177887	rs28640259	G	A	0.23	0.28	0.04	9.86E-12	0.22	0.13	0.12	2.83E-01	0.00063886	46.37
sub_Thyrotoxicosis	72631	Sarcoidosis	177887	rs334706	G	C	0.04	0.47	0.05	1.21E-18	0.05	-0.42	0.21	4.56E-02	0.00106956	77.6
sub_Thyrotoxicosis	72631	Sarcoidosis	177887	rs35123580	A	T	0.2	-0.4	0.05	2.96E-14	0.19	0.07	0.13	6.11E-01	0.000794621	57.67
sub_Thyrotoxicosis	72631	Sarcoidosis	177887	rs58722186	T	C	0.23	0.36	0.03	6.84E-30	0.28	0.03	0.11	7.46E-01	0.00177359	128.59
sub_Thyrotoxicosis	72631	Sarcoidosis	177887	rs6754506	A	G	0.5	-0.46	0.04	2.63E-28	0.53	0.14	0.1	1.54E-01	0.0016719	121.23
sub_Thyrotoxicosis	72631	Sarcoidosis	177887	rs714862	G	A	0.47	0.34	0.04	3.64E-20	0.48	-0.02	0.1	8.17E-01	0.001161	84.22
sub_Thyrotoxicosis	72631	Sarcoidosis	177887	rs7873463	A	C	0.32	-0.28	0.03	4.14E-17	0.36	0.07	0.1	5.11E-01	0.000974568	70.71
sub_Thyrotoxicosis	72631	Schizophrenia	177893	rs1033701	A	G	0.15	0.41	0.04	2.09E-21	0.18	0.06	0.19	7.52E-01	0.00123891	89.87
sub_Thyrotoxicosis	72631	Schizophrenia	177893	rs10814917	A	G	0.46	-0.28	0.04	1.24E-14	0.47	-0.16	0.14	2.54E-01	0.000817683	59.34
sub_Thyrotoxicosis	72631	Schizophrenia	177893	rs1169151	A	G	0.43	0.15	0.03	3.76E-08	0.42	-0.29	0.14	4.69E-02	0.000417723	30.33
sub_Thyrotoxicosis	72631	Schizophrenia	177893	rs117566247	A	G	0.03	1.15	0.12	3.31E-21	0.05	0.05	0.37	8.98E-01	0.00122787	89.07
sub_Thyrotoxicosis	72631	Schizophrenia	177893	rs12148331	T	C	0.25	0.52	0.03	1.75E-66	0.29	-0.31	0.16	4.75E-02	0.00407629	294.85
sub_Thyrotoxicosis	72631	Schizophrenia	177893	rs12515498	T	C	0.17	0.32	0.04	5.70E-17	0.15	-0.26	0.2	1.89E-01	0.00096167	69.78
sub_Thyrotoxicosis	72631	Schizophrenia	177893	rs1863144	A	G	0.15	0.26	0.04	1.60E-09	0.21	-0.37	0.17	3.21E-02	0.000501486	36.4
sub_Thyrotoxicosis	72631	Schizophrenia	177893	rs189410797	T	C	0.01	1.73	0.22	6.91E-15	0.01	0.36	0.72	6.16E-01	0.000834241	60.54
sub_Thyrotoxicosis	72631	Schizophrenia	177893	rs2125747	C	G	0.25	-0.23	0.03	1.77E-11	0.25	0.04	0.17	8.19E-01	0.000621473	45.11
sub_Thyrotoxicosis	72631	Schizophrenia	177893	rs2215981	A	G	0.32	-0.22	0.03	2.64E-16	0.37	-0.2	0.15	1.79E-01	0.000924069	67.05
sub_Thyrotoxicosis	72631	Schizophrenia	177893	rs28640259	G	A	0.23	0.28	0.04	9.86E-12	0.22	-0.01	0.18	9.59E-01	0.00063886	46.37
sub_Thyrotoxicosis	72631	Schizophrenia	177893	rs334706	G	C	0.04	0.47	0.05	1.21E-18	0.05	-0.48	0.31	1.17E-01	0.00106956	77.6
sub_Thyrotoxicosis	72631	Schizophrenia	177893	rs35123580	A	T	0.2	-0.4	0.05	2.96E-14	0.19	0.18	0.2	3.46E-01	0.000794621	57.67
sub_Thyrotoxicosis	72631	Schizophrenia	177893	rs58722186	T	C	0.23	0.36	0.03	6.84E-30	0.28	0.15	0.16	3.60E-01	0.00177359	128.59
sub_Thyrotoxicosis	72631	Schizophrenia	177893	rs6754506	A	G	0.5	-0.46	0.04	2.63E-28	0.53	-0.16	0.15	2.64E-01	0.0016719	121.23
sub_Thyrotoxicosis	72631	Schizophrenia	177893	rs714862	G	A	0.47	0.34	0.04	3.64E-20	0.48	0.06	0.14	6.97E-01	0.001161	84.22
sub_Thyrotoxicosis	72631	Schizophrenia	177893	rs7873463	A	C	0.32	-0.28	0.03	4.14E-17	0.36	-0.05	0.15	7.59E-01	0.000974568	70.71
sub_Thyrotoxicosis	72631	Serum_albumin_levels	120539	rs1033701	A	G	0.15	0.41	0.04	2.09E-21	0.18	0.01	0	1.80E-01	0.00123891	89.87
sub_Thyrotoxicosis	72631	Serum_albumin_levels	120539	rs10814917	A	G	0.46	-0.28	0.04	1.24E-14	0.47	0	0	3.00E-01	0.000817683	59.34
sub_Thyrotoxicosis	72631	Serum_albumin_levels	120539	rs1169151	A	G	0.43	0.15	0.03	3.76E-08	0.42	0	0	9.00E-01	0.000417723	30.33
sub_Thyrotoxicosis	72631	Serum_albumin_levels	120539	rs117566247	A	G	0.03	1.15	0.12	3.31E-21	0.05	0	0.01	9.70E-01	0.00122787	89.07
sub_Thyrotoxicosis	72631	Serum_albumin_levels	120539	rs12148331	T	C	0.25	0.52	0.03	1.75E-66	0.29	0	0	9.90E-01	0.00407629	294.85
sub_Thyrotoxicosis	72631	Serum_albumin_levels	120539	rs12515498	T	C	0.17	0.32	0.04	5.70E-17	0.15	0	0.01	4.60E-01	0.00096167	69.78
sub_Thyrotoxicosis	72631	Serum_albumin_levels	120539	rs1863144	A	G	0.15	0.26	0.04	1.60E-09	0.21	0	0	6.80E-01	0.000501486	36.4
sub_Thyrotoxicosis	72631	Serum_albumin_levels	120539	rs189410797	T	C	0.01	1.73	0.22	6.91E-15	0.01	0	0.02	8.60E-01	0.000834241	60.54
sub_Thyrotoxicosis	72631	Serum_albumin_levels	120539	rs2125747	C	G	0.25	-0.23	0.03	1.77E-11	0.25	0	0	5.80E-01	0.000621473	45.11
sub_Thyrotoxicosis	72631	Serum_albumin_levels	120539	rs2215981	A	G	0.32	-0.22	0.03	2.64E-16	0.37	0.01	0	1.00E-01	0.000924069	67.05
sub_Thyrotoxicosis	72631	Serum_albumin_levels	120539	rs28640259	G	A	0.23	0.28	0.04	9.86E-12	0.22	0	0	7.60E-01	0.00063886	46.37
sub_Thyrotoxicosis	72631	Serum_albumin_levels	120539	rs334706	G	C	0.04	0.47	0.05	1.21E-18	0.06	0.01	0.01	3.90E-01	0.00106956	77.6
sub_Thyrotoxicosis	72631	Serum_albumin_levels	120539	rs35123580	A	T	0.2	-0.4	0.05	2.96E-14	0.19	0.01	0.01	2.30E-01	0.000794621	57.67
sub_Thyrotoxicosis	72631	Serum_albumin_levels	120539	rs58722186	T	C	0.23	0.36	0.03	6.84E-30	0.28	-0.01	0	4.90E-02	0.00177359	128.59
sub_Thyrotoxicosis	72631	Serum_albumin_levels	120539	rs6754506	A	G	0.5	-0.46	0.04	2.63E-28	0.53	0	0	8.10E-01	0.0016719	121.23
sub_Thyrotoxicosis	72631	Serum_albumin_levels	120539	rs714862	G	A	0.47	0.34	0.04	3.64E-20	0.48	0	0	3.50E-01	0.001161	84.22
sub_Thyrotoxicosis	72631	Serum_albumin_levels	120539	rs7873463	A	C	0.32	-0.28	0.03	4.14E-17	0.36	0.01	0	9.70E-02	0.000974568	70.71
sub_Thyrotoxicosis	72631	Serum_alkaline_phosphatase_levels	118886	rs1033701	A	G	0.15	0.41	0.04	2.09E-21	0.18	0	0.01	5.70E-01	0.00123891	89.87
sub_Thyrotoxicosis	72631	Serum_alkaline_phosphatase_levels	118886	rs10814917	A	G	0.46	-0.28	0.04	1.24E-14	0.47	0	0	3.50E-01	0.000817683	59.34
sub_Thyrotoxicosis	72631	Serum_alkaline_phosphatase_levels	118886	rs1169151	A	G	0.43	0.15	0.03	3.76E-08	0.42	0	0	4.40E-01	0.000417723	30.33
sub_Thyrotoxicosis	72631	Serum_alkaline_phosphatase_levels	118886	rs117566247	A	G	0.03	1.15	0.12	3.31E-21	0.05	0.01	0.01	2.00E-01	0.00122787	89.07
sub_Thyrotoxicosis	72631	Serum_alkaline_phosphatase_levels	118886	rs12148331	T	C	0.25	0.52	0.03	1.75E-66	0.29	0	0	6.80E-01	0.00407629	294.85
sub_Thyrotoxicosis	72631	Serum_alkaline_phosphatase_levels	118886	rs12515498	T	C	0.17	0.32	0.04	5.70E-17	0.15	0	0.01	7.20E-01	0.00096167	69.78
sub_Thyrotoxicosis	72631	Serum_alkaline_phosphatase_levels	118886	rs1863144	A	G	0.15	0.26	0.04	1.60E-09	0.21	-0.01	0	2.80E-01	0.000501486	36.4
sub_Thyrotoxicosis	72631	Serum_alkaline_phosphatase_levels	118886	rs189410797	T	C	0.01	1.73	0.22	6.91E-15	0.01	-0.01	0.02	7.60E-01	0.000834241	60.54
sub_Thyrotoxicosis	72631	Serum_alkaline_phosphatase_levels	118886	rs2125747	C	G	0.25	-0.23	0.03	1.77E-11	0.25	0	0	2.90E-01	0.000621473	45.11
sub_Thyrotoxicosis	72631	Serum_alkaline_phosphatase_levels	118886	rs2215981	A	G	0.32	-0.22	0.03	2.64E-16	0.37	-0.01	0	1.80E-01	0.000924069	67.05
sub_Thyrotoxicosis	72631	Serum_alkaline_phosphatase_levels	118886	rs28640259	G	A	0.23	0.28	0.04	9.86E-12	0.22	0.01	0	3.80E-02	0.00063886	46.37
sub_Thyrotoxicosis	72631	Serum_alkaline_phosphatase_levels	118886	rs334706	G	C	0.04	0.47	0.05	1.21E-18	0.06	0.01	0.01	2.20E-01	0.00106956	77.6
sub_Thyrotoxicosis	72631	Serum_alkaline_phosphatase_levels	118886	rs35123580	A	T	0.2	-0.4	0.05	2.96E-14	0.19	0	0.01	6.60E-01	0.000794621	57.67
sub_Thyrotoxicosis	72631	Serum_alkaline_phosphatase_levels	118886	rs58722186	T	C	0.23	0.36	0.03	6.84E-30	0.28	0.03	0	1.70E-10	0.00177359	128.59
sub_Thyrotoxicosis	72631	Serum_alkaline_phosphatase_levels	118886	rs6754506	A	G	0.5	-0.46	0.04	2.63E-28	0.53	-0.01	0	1.40E-01	0.0016719	121.23
sub_Thyrotoxicosis	72631	Serum_alkaline_phosphatase_levels	118886	rs714862	G	A	0.47	0.34	0.04	3.64E-20	0.48	0	0	8.90E-01	0.001161	84.22
sub_Thyrotoxicosis	72631	Serum_alkaline_phosphatase_levels	118886	rs7873463	A	C	0.32	-0.28	0.03	4.14E-17	0.36	0	0	9.70E-01	0.000974568	70.71
sub_Thyrotoxicosis	72631	Serum_creatinine_levels	150266	rs1033701	A	G	0.15	0.41	0.04	2.09E-21	0.18	0	0	8.80E-01	0.00123891	89.87
sub_Thyrotoxicosis	72631	Serum_creatinine_levels	150266	rs10814917	A	G	0.46	-0.28	0.04	1.24E-14	0.47	0	0	7.30E-01	0.000817683	59.34
sub_Thyrotoxicosis	72631	Serum_creatinine_levels	150266	rs1169151	A	G	0.43	0.15	0.03	3.76E-08	0.42	0	0	6.10E-01	0.000417723	30.33
sub_Thyrotoxicosis	72631	Serum_creatinine_levels	150266	rs117566247	A	G	0.03	1.15	0.12	3.31E-21	0.05	0	0.01	6.40E-01	0.00122787	89.07
sub_Thyrotoxicosis	72631	Serum_creatinine_levels	150266	rs12148331	T	C	0.25	0.52	0.03	1.75E-66	0.29	0	0	2.50E-01	0.00407629	294.85
sub_Thyrotoxicosis	72631	Serum_creatinine_levels	150266	rs12515498	T	C	0.17	0.32	0.04	5.70E-17	0.15	0	0	4.30E-01	0.00096167	69.78
sub_Thyrotoxicosis	72631	Serum_creatinine_levels	150266	rs1863144	A	G	0.15	0.26	0.04	1.60E-09	0.21	0	0	5.80E-01	0.000501486	36.4
sub_Thyrotoxicosis	72631	Serum_creatinine_levels	150266	rs189410797	T	C	0.01	1.73	0.22	6.91E-15	0.01	0	0.02	7.70E-01	0.000834241	60.54
sub_Thyrotoxicosis	72631	Serum_creatinine_levels	150266	rs2125747	C	G	0.25	-0.23	0.03	1.77E-11	0.25	0	0	9.60E-01	0.000621473	45.11
sub_Thyrotoxicosis	72631	Serum_creatinine_levels	150266	rs2215981	A	G	0.32	-0.22	0.03	2.64E-16	0.37	0	0	2.00E-01	0.000924069	67.05
sub_Thyrotoxicosis	72631	Serum_creatinine_levels	150266	rs28640259	G	A	0.23	0.28	0.04	9.86E-12	0.22	0	0	6.80E-01	0.00063886	46.37
sub_Thyrotoxicosis	72631	Serum_creatinine_levels	150266	rs334706	G	C	0.04	0.47	0.05	1.21E-18	0.05	-0.02	0.01	9.50E-03	0.00106956	77.6
sub_Thyrotoxicosis	72631	Serum_creatinine_levels	150266	rs35123580	A	T	0.2	-0.4	0.05	2.96E-14	0.19	0	0	3.10E-01	0.000794621	57.67
sub_Thyrotoxicosis	72631	Serum_creatinine_levels	150266	rs58722186	T	C	0.23	0.36	0.03	6.84E-30	0.28	0.01	0	1.00E-01	0.00177359	128.59
sub_Thyrotoxicosis	72631	Serum_creatinine_levels	150266	rs6754506	A	G	0.5	-0.46	0.04	2.63E-28	0.53	0	0	1.90E-01	0.0016719	121.23
sub_Thyrotoxicosis	72631	Serum_creatinine_levels	150266	rs714862	G	A	0.47	0.34	0.04	3.64E-20	0.48	0	0	5.20E-01	0.001161	84.22
sub_Thyrotoxicosis	72631	Serum_creatinine_levels	150266	rs7873463	A	C	0.32	-0.28	0.03	4.14E-17	0.36	0	0	9.30E-01	0.000974568	70.71
sub_Thyrotoxicosis	72631	Serum_total_protein_level	133321	rs1033701	A	G	0.15	0.41	0.04	2.09E-21	0.18	0.01	0	1.30E-01	0.00123891	89.87
sub_Thyrotoxicosis	72631	Serum_total_protein_level	133321	rs10814917	A	G	0.46	-0.28	0.04	1.24E-14	0.47	0	0	4.80E-01	0.000817683	59.34
sub_Thyrotoxicosis	72631	Serum_total_protein_level	133321	rs1169151	A	G	0.43	0.15	0.03	3.76E-08	0.42	0.01	0	1.80E-02	0.000417723	30.33
sub_Thyrotoxicosis	72631	Serum_total_protein_level	133321	rs117566247	A	G	0.03	1.15	0.12	3.31E-21	0.05	0	0.01	8.90E-01	0.00122787	89.07
sub_Thyrotoxicosis	72631	Serum_total_protein_level	133321	rs12148331	T	C	0.25	0.52	0.03	1.75E-66	0.29	0	0	7.70E-01	0.00407629	294.85
sub_Thyrotoxicosis	72631	Serum_total_protein_level	133321	rs12515498	T	C	0.17	0.32	0.04	5.70E-17	0.15	0.01	0.01	2.20E-01	0.00096167	69.78
sub_Thyrotoxicosis	72631	Serum_total_protein_level	133321	rs1863144	A	G	0.15	0.26	0.04	1.60E-09	0.21	0	0	5.80E-01	0.000501486	36.4
sub_Thyrotoxicosis	72631	Serum_total_protein_level	133321	rs189410797	T	C	0.01	1.73	0.22	6.91E-15	0.01	-0.01	0.02	4.90E-01	0.000834241	60.54
sub_Thyrotoxicosis	72631	Serum_total_protein_level	133321	rs2125747	C	G	0.25	-0.23	0.03	1.77E-11	0.25	0	0	4.30E-01	0.000621473	45.11
sub_Thyrotoxicosis	72631	Serum_total_protein_level	133321	rs2215981	A	G	0.32	-0.22	0.03	2.64E-16	0.37	0	0	4.60E-01	0.000924069	67.05
sub_Thyrotoxicosis	72631	Serum_total_protein_level	133321	rs28640259	G	A	0.23	0.28	0.04	9.86E-12	0.22	0	0	8.70E-01	0.00063886	46.37
sub_Thyrotoxicosis	72631	Serum_total_protein_level	133321	rs334706	G	C	0.04	0.47	0.05	1.21E-18	0.06	0.01	0.01	3.70E-01	0.00106956	77.6
sub_Thyrotoxicosis	72631	Serum_total_protein_level	133321	rs35123580	A	T	0.2	-0.4	0.05	2.96E-14	0.19	0	0.01	8.90E-01	0.000794621	57.67
sub_Thyrotoxicosis	72631	Serum_total_protein_level	133321	rs58722186	T	C	0.23	0.36	0.03	6.84E-30	0.28	0	0	8.30E-01	0.00177359	128.59
sub_Thyrotoxicosis	72631	Serum_total_protein_level	133321	rs6754506	A	G	0.5	-0.46	0.04	2.63E-28	0.53	0	0	4.30E-01	0.0016719	121.23
sub_Thyrotoxicosis	72631	Serum_total_protein_level	133321	rs714862	G	A	0.47	0.34	0.04	3.64E-20	0.48	0.01	0	1.80E-02	0.001161	84.22
sub_Thyrotoxicosis	72631	Serum_total_protein_level	133321	rs7873463	A	C	0.32	-0.28	0.03	4.14E-17	0.36	0	0	5.30E-01	0.000974568	70.71
sub_Thyrotoxicosis	72631	Serum_uric_acid_levels	129405	rs1033701	A	G	0.15	0.41	0.04	2.09E-21	0.18	0	0	3.50E-01	0.00123891	89.87
sub_Thyrotoxicosis	72631	Serum_uric_acid_levels	129405	rs10814917	A	G	0.46	-0.28	0.04	1.24E-14	0.47	0	0	2.70E-01	0.000817683	59.34
sub_Thyrotoxicosis	72631	Serum_uric_acid_levels	129405	rs1169151	A	G	0.43	0.15	0.03	3.76E-08	0.42	0.01	0	2.00E-02	0.000417723	30.33
sub_Thyrotoxicosis	72631	Serum_uric_acid_levels	129405	rs117566247	A	G	0.03	1.15	0.12	3.31E-21	0.05	0	0.01	8.10E-01	0.00122787	89.07
sub_Thyrotoxicosis	72631	Serum_uric_acid_levels	129405	rs12148331	T	C	0.25	0.52	0.03	1.75E-66	0.29	0	0	5.20E-01	0.00407629	294.85
sub_Thyrotoxicosis	72631	Serum_uric_acid_levels	129405	rs12515498	T	C	0.17	0.32	0.04	5.70E-17	0.15	0	0	7.10E-01	0.00096167	69.78
sub_Thyrotoxicosis	72631	Serum_uric_acid_levels	129405	rs1863144	A	G	0.15	0.26	0.04	1.60E-09	0.21	-0.01	0	9.80E-03	0.000501486	36.4
sub_Thyrotoxicosis	72631	Serum_uric_acid_levels	129405	rs189410797	T	C	0.01	1.73	0.22	6.91E-15	0.01	0	0.02	8.10E-01	0.000834241	60.54
sub_Thyrotoxicosis	72631	Serum_uric_acid_levels	129405	rs2125747	C	G	0.25	-0.23	0.03	1.77E-11	0.25	0	0	9.80E-01	0.000621473	45.11
sub_Thyrotoxicosis	72631	Serum_uric_acid_levels	129405	rs2215981	A	G	0.32	-0.22	0.03	2.64E-16	0.37	0	0	4.40E-01	0.000924069	67.05
sub_Thyrotoxicosis	72631	Serum_uric_acid_levels	129405	rs28640259	G	A	0.23	0.28	0.04	9.86E-12	0.22	0	0	3.70E-01	0.00063886	46.37
sub_Thyrotoxicosis	72631	Serum_uric_acid_levels	129405	rs334706	G	C	0.04	0.47	0.05	1.21E-18	0.05	0.01	0.01	3.30E-01	0.00106956	77.6
sub_Thyrotoxicosis	72631	Serum_uric_acid_levels	129405	rs35123580	A	T	0.2	-0.4	0.05	2.96E-14	0.19	-0.01	0	1.30E-01	0.000794621	57.67
sub_Thyrotoxicosis	72631	Serum_uric_acid_levels	129405	rs58722186	T	C	0.23	0.36	0.03	6.84E-30	0.28	-0.03	0	8.40E-13	0.00177359	128.59
sub_Thyrotoxicosis	72631	Serum_uric_acid_levels	129405	rs6754506	A	G	0.5	-0.46	0.04	2.63E-28	0.53	0	0	6.60E-01	0.0016719	121.23
sub_Thyrotoxicosis	72631	Serum_uric_acid_levels	129405	rs714862	G	A	0.47	0.34	0.04	3.64E-20	0.48	0.01	0	7.10E-02	0.001161	84.22
sub_Thyrotoxicosis	72631	Serum_uric_acid_levels	129405	rs7873463	A	C	0.32	-0.28	0.03	4.14E-17	0.36	0	0	1.90E-01	0.000974568	70.71
sub_Thyrotoxicosis	72631	Sj枚grens_syndrome	175902	rs1033701	A	G	0.15	0.41	0.04	2.09E-21	0.18	0.04	0.11	7.19E-01	0.00123891	89.87
sub_Thyrotoxicosis	72631	Sj枚grens_syndrome	175902	rs10814917	A	G	0.46	-0.28	0.04	1.24E-14	0.47	-0.09	0.08	2.97E-01	0.000817683	59.34
sub_Thyrotoxicosis	72631	Sj枚grens_syndrome	175902	rs1169151	A	G	0.43	0.15	0.03	3.76E-08	0.42	-0.02	0.08	8.29E-01	0.000417723	30.33
sub_Thyrotoxicosis	72631	Sj枚grens_syndrome	175902	rs117566247	A	G	0.03	1.15	0.12	3.31E-21	0.05	0.13	0.21	5.49E-01	0.00122787	89.07
sub_Thyrotoxicosis	72631	Sj枚grens_syndrome	175902	rs12148331	T	C	0.25	0.52	0.03	1.75E-66	0.29	-0.03	0.09	7.73E-01	0.00407629	294.85
sub_Thyrotoxicosis	72631	Sj枚grens_syndrome	175902	rs12515498	T	C	0.17	0.32	0.04	5.70E-17	0.15	0.06	0.11	6.18E-01	0.00096167	69.78
sub_Thyrotoxicosis	72631	Sj枚grens_syndrome	175902	rs1863144	A	G	0.15	0.26	0.04	1.60E-09	0.21	-0.01	0.1	8.88E-01	0.000501486	36.4
sub_Thyrotoxicosis	72631	Sj枚grens_syndrome	175902	rs189410797	T	C	0.01	1.73	0.22	6.91E-15	0.01	0.38	0.42	3.70E-01	0.000834241	60.54
sub_Thyrotoxicosis	72631	Sj枚grens_syndrome	175902	rs2125747	C	G	0.25	-0.23	0.03	1.77E-11	0.25	0.11	0.1	2.52E-01	0.000621473	45.11
sub_Thyrotoxicosis	72631	Sj枚grens_syndrome	175902	rs2215981	A	G	0.32	-0.22	0.03	2.64E-16	0.37	-0.14	0.08	8.63E-02	0.000924069	67.05
sub_Thyrotoxicosis	72631	Sj枚grens_syndrome	175902	rs28640259	G	A	0.23	0.28	0.04	9.86E-12	0.22	-0.01	0.1	8.96E-01	0.00063886	46.37
sub_Thyrotoxicosis	72631	Sj枚grens_syndrome	175902	rs334706	G	C	0.04	0.47	0.05	1.21E-18	0.05	-0.5	0.18	4.40E-03	0.00106956	77.6
sub_Thyrotoxicosis	72631	Sj枚grens_syndrome	175902	rs35123580	A	T	0.2	-0.4	0.05	2.96E-14	0.19	0	0.11	9.67E-01	0.000794621	57.67
sub_Thyrotoxicosis	72631	Sj枚grens_syndrome	175902	rs58722186	T	C	0.23	0.36	0.03	6.84E-30	0.28	0.08	0.09	3.85E-01	0.00177359	128.59
sub_Thyrotoxicosis	72631	Sj枚grens_syndrome	175902	rs6754506	A	G	0.5	-0.46	0.04	2.63E-28	0.53	0.03	0.08	7.00E-01	0.0016719	121.23
sub_Thyrotoxicosis	72631	Sj枚grens_syndrome	175902	rs714862	G	A	0.47	0.34	0.04	3.64E-20	0.48	0.03	0.08	7.08E-01	0.001161	84.22
sub_Thyrotoxicosis	72631	Sj枚grens_syndrome	175902	rs7873463	A	C	0.32	-0.28	0.03	4.14E-17	0.36	-0.19	0.09	2.78E-02	0.000974568	70.71
sub_Thyrotoxicosis	72631	Skin_cancer	178726	rs1033701	A	G	0.15	0.41	0.04	2.09E-21	0.18	-0.07	0.15	6.27E-01	0.00123891	89.87
sub_Thyrotoxicosis	72631	Skin_cancer	178726	rs10814917	A	G	0.46	-0.28	0.04	1.24E-14	0.47	-0.04	0.11	7.23E-01	0.000817683	59.34
sub_Thyrotoxicosis	72631	Skin_cancer	178726	rs1169151	A	G	0.43	0.15	0.03	3.76E-08	0.42	-0.11	0.12	3.36E-01	0.000417723	30.33
sub_Thyrotoxicosis	72631	Skin_cancer	178726	rs117566247	A	G	0.03	1.15	0.12	3.31E-21	0.05	-0.49	0.3	1.07E-01	0.00122787	89.07
sub_Thyrotoxicosis	72631	Skin_cancer	178726	rs12148331	T	C	0.25	0.52	0.03	1.75E-66	0.29	0.05	0.13	6.75E-01	0.00407629	294.85
sub_Thyrotoxicosis	72631	Skin_cancer	178726	rs12515498	T	C	0.17	0.32	0.04	5.70E-17	0.15	-0.26	0.16	1.05E-01	0.00096167	69.78
sub_Thyrotoxicosis	72631	Skin_cancer	178726	rs1863144	A	G	0.15	0.26	0.04	1.60E-09	0.21	0.18	0.14	2.13E-01	0.000501486	36.4
sub_Thyrotoxicosis	72631	Skin_cancer	178726	rs189410797	T	C	0.01	1.73	0.22	6.91E-15	0.01	-0.12	0.62	8.46E-01	0.000834241	60.54
sub_Thyrotoxicosis	72631	Skin_cancer	178726	rs2125747	C	G	0.25	-0.23	0.03	1.77E-11	0.25	-0.38	0.13	4.07E-03	0.000621473	45.11
sub_Thyrotoxicosis	72631	Skin_cancer	178726	rs2215981	A	G	0.32	-0.22	0.03	2.64E-16	0.37	-0.06	0.12	5.83E-01	0.000924069	67.05
sub_Thyrotoxicosis	72631	Skin_cancer	178726	rs28640259	G	A	0.23	0.28	0.04	9.86E-12	0.22	0.02	0.14	9.09E-01	0.00063886	46.37
sub_Thyrotoxicosis	72631	Skin_cancer	178726	rs334706	G	C	0.04	0.47	0.05	1.21E-18	0.05	0	0.25	9.86E-01	0.00106956	77.6
sub_Thyrotoxicosis	72631	Skin_cancer	178726	rs35123580	A	T	0.2	-0.4	0.05	2.96E-14	0.19	-0.03	0.16	8.57E-01	0.000794621	57.67
sub_Thyrotoxicosis	72631	Skin_cancer	178726	rs58722186	T	C	0.23	0.36	0.03	6.84E-30	0.28	0.14	0.13	2.60E-01	0.00177359	128.59
sub_Thyrotoxicosis	72631	Skin_cancer	178726	rs6754506	A	G	0.5	-0.46	0.04	2.63E-28	0.53	-0.14	0.12	2.23E-01	0.0016719	121.23
sub_Thyrotoxicosis	72631	Skin_cancer	178726	rs714862	G	A	0.47	0.34	0.04	3.64E-20	0.48	-0.01	0.11	9.27E-01	0.001161	84.22
sub_Thyrotoxicosis	72631	Skin_cancer	178726	rs7873463	A	C	0.32	-0.28	0.03	4.14E-17	0.36	0.08	0.12	4.91E-01	0.000974568	70.71
sub_Thyrotoxicosis	72631	Sleep_apnea_syndrome	178337	rs1033701	A	G	0.15	0.41	0.04	2.09E-21	0.18	0.01	0.09	8.95E-01	0.00123891	89.87
sub_Thyrotoxicosis	72631	Sleep_apnea_syndrome	178337	rs10814917	A	G	0.46	-0.28	0.04	1.24E-14	0.47	-0.01	0.07	8.29E-01	0.000817683	59.34
sub_Thyrotoxicosis	72631	Sleep_apnea_syndrome	178337	rs1169151	A	G	0.43	0.15	0.03	3.76E-08	0.42	0.04	0.07	5.59E-01	0.000417723	30.33
sub_Thyrotoxicosis	72631	Sleep_apnea_syndrome	178337	rs117566247	A	G	0.03	1.15	0.12	3.31E-21	0.05	0.13	0.17	4.59E-01	0.00122787	89.07
sub_Thyrotoxicosis	72631	Sleep_apnea_syndrome	178337	rs12148331	T	C	0.25	0.52	0.03	1.75E-66	0.29	0.05	0.07	5.20E-01	0.00407629	294.85
sub_Thyrotoxicosis	72631	Sleep_apnea_syndrome	178337	rs12515498	T	C	0.17	0.32	0.04	5.70E-17	0.15	0.09	0.09	3.47E-01	0.00096167	69.78
sub_Thyrotoxicosis	72631	Sleep_apnea_syndrome	178337	rs1863144	A	G	0.15	0.26	0.04	1.60E-09	0.21	0.05	0.08	5.41E-01	0.000501486	36.4
sub_Thyrotoxicosis	72631	Sleep_apnea_syndrome	178337	rs189410797	T	C	0.01	1.73	0.22	6.91E-15	0.01	0.51	0.34	1.35E-01	0.000834241	60.54
sub_Thyrotoxicosis	72631	Sleep_apnea_syndrome	178337	rs2125747	C	G	0.25	-0.23	0.03	1.77E-11	0.25	-0.04	0.08	6.47E-01	0.000621473	45.11
sub_Thyrotoxicosis	72631	Sleep_apnea_syndrome	178337	rs2215981	A	G	0.32	-0.22	0.03	2.64E-16	0.37	0.14	0.07	4.46E-02	0.000924069	67.05
sub_Thyrotoxicosis	72631	Sleep_apnea_syndrome	178337	rs28640259	G	A	0.23	0.28	0.04	9.86E-12	0.22	-0.09	0.08	2.41E-01	0.00063886	46.37
sub_Thyrotoxicosis	72631	Sleep_apnea_syndrome	178337	rs334706	G	C	0.04	0.47	0.05	1.21E-18	0.05	-0.15	0.14	2.93E-01	0.00106956	77.6
sub_Thyrotoxicosis	72631	Sleep_apnea_syndrome	178337	rs35123580	A	T	0.2	-0.4	0.05	2.96E-14	0.19	-0.07	0.09	4.25E-01	0.000794621	57.67
sub_Thyrotoxicosis	72631	Sleep_apnea_syndrome	178337	rs58722186	T	C	0.23	0.36	0.03	6.84E-30	0.28	-0.08	0.07	2.53E-01	0.00177359	128.59
sub_Thyrotoxicosis	72631	Sleep_apnea_syndrome	178337	rs6754506	A	G	0.5	-0.46	0.04	2.63E-28	0.53	-0.01	0.07	9.11E-01	0.0016719	121.23
sub_Thyrotoxicosis	72631	Sleep_apnea_syndrome	178337	rs714862	G	A	0.47	0.34	0.04	3.64E-20	0.48	-0.1	0.07	1.26E-01	0.001161	84.22
sub_Thyrotoxicosis	72631	Sleep_apnea_syndrome	178337	rs7873463	A	C	0.32	-0.28	0.03	4.14E-17	0.36	0.04	0.07	5.77E-01	0.000974568	70.71
sub_Thyrotoxicosis	72631	Spinal_canal_stenosis	178726	rs1033701	A	G	0.15	0.41	0.04	2.09E-21	0.18	0.03	0.07	6.55E-01	0.00123891	89.87
sub_Thyrotoxicosis	72631	Spinal_canal_stenosis	178726	rs10814917	A	G	0.46	-0.28	0.04	1.24E-14	0.47	-0.01	0.06	8.02E-01	0.000817683	59.34
sub_Thyrotoxicosis	72631	Spinal_canal_stenosis	178726	rs1169151	A	G	0.43	0.15	0.03	3.76E-08	0.42	-0.1	0.06	7.55E-02	0.000417723	30.33
sub_Thyrotoxicosis	72631	Spinal_canal_stenosis	178726	rs117566247	A	G	0.03	1.15	0.12	3.31E-21	0.05	0.04	0.15	8.06E-01	0.00122787	89.07
sub_Thyrotoxicosis	72631	Spinal_canal_stenosis	178726	rs12148331	T	C	0.25	0.52	0.03	1.75E-66	0.29	-0.02	0.06	7.00E-01	0.00407629	294.85
sub_Thyrotoxicosis	72631	Spinal_canal_stenosis	178726	rs12515498	T	C	0.17	0.32	0.04	5.70E-17	0.15	0.05	0.08	5.33E-01	0.00096167	69.78
sub_Thyrotoxicosis	72631	Spinal_canal_stenosis	178726	rs1863144	A	G	0.15	0.26	0.04	1.60E-09	0.21	-0.04	0.07	5.38E-01	0.000501486	36.4
sub_Thyrotoxicosis	72631	Spinal_canal_stenosis	178726	rs189410797	T	C	0.01	1.73	0.22	6.91E-15	0.01	-0.09	0.29	7.56E-01	0.000834241	60.54
sub_Thyrotoxicosis	72631	Spinal_canal_stenosis	178726	rs2125747	C	G	0.25	-0.23	0.03	1.77E-11	0.25	-0.08	0.06	2.33E-01	0.000621473	45.11
sub_Thyrotoxicosis	72631	Spinal_canal_stenosis	178726	rs2215981	A	G	0.32	-0.22	0.03	2.64E-16	0.37	-0.06	0.06	2.55E-01	0.000924069	67.05
sub_Thyrotoxicosis	72631	Spinal_canal_stenosis	178726	rs28640259	G	A	0.23	0.28	0.04	9.86E-12	0.22	0.01	0.07	8.58E-01	0.00063886	46.37
sub_Thyrotoxicosis	72631	Spinal_canal_stenosis	178726	rs334706	G	C	0.04	0.47	0.05	1.21E-18	0.05	0.06	0.12	5.91E-01	0.00106956	77.6
sub_Thyrotoxicosis	72631	Spinal_canal_stenosis	178726	rs35123580	A	T	0.2	-0.4	0.05	2.96E-14	0.19	0.11	0.08	1.26E-01	0.000794621	57.67
sub_Thyrotoxicosis	72631	Spinal_canal_stenosis	178726	rs58722186	T	C	0.23	0.36	0.03	6.84E-30	0.28	-0.07	0.06	2.74E-01	0.00177359	128.59
sub_Thyrotoxicosis	72631	Spinal_canal_stenosis	178726	rs6754506	A	G	0.5	-0.46	0.04	2.63E-28	0.53	0.08	0.06	1.36E-01	0.0016719	121.23
sub_Thyrotoxicosis	72631	Spinal_canal_stenosis	178726	rs714862	G	A	0.47	0.34	0.04	3.64E-20	0.48	-0.04	0.06	4.55E-01	0.001161	84.22
sub_Thyrotoxicosis	72631	Spinal_canal_stenosis	178726	rs7873463	A	C	0.32	-0.28	0.03	4.14E-17	0.36	-0.03	0.06	6.34E-01	0.000974568	70.71
sub_Thyrotoxicosis	72631	Stable_angina_pectoris	165047	rs1033701	A	G	0.15	0.41	0.04	2.09E-21	0.18	-0.03	0.02	5.51E-02	0.00123891	89.87
sub_Thyrotoxicosis	72631	Stable_angina_pectoris	165047	rs10814917	A	G	0.46	-0.28	0.04	1.24E-14	0.47	0.01	0.01	3.09E-01	0.000817683	59.34
sub_Thyrotoxicosis	72631	Stable_angina_pectoris	165047	rs1169151	A	G	0.43	0.15	0.03	3.76E-08	0.42	0.01	0.01	3.79E-01	0.000417723	30.33
sub_Thyrotoxicosis	72631	Stable_angina_pectoris	165047	rs117566247	A	G	0.03	1.15	0.12	3.31E-21	0.05	-0.04	0.03	2.50E-01	0.00122787	89.07
sub_Thyrotoxicosis	72631	Stable_angina_pectoris	165047	rs12148331	T	C	0.25	0.52	0.03	1.75E-66	0.29	0	0.01	7.95E-01	0.00407629	294.85
sub_Thyrotoxicosis	72631	Stable_angina_pectoris	165047	rs12515498	T	C	0.17	0.32	0.04	5.70E-17	0.15	0	0.02	9.68E-01	0.00096167	69.78
sub_Thyrotoxicosis	72631	Stable_angina_pectoris	165047	rs1863144	A	G	0.15	0.26	0.04	1.60E-09	0.21	0	0.01	7.70E-01	0.000501486	36.4
sub_Thyrotoxicosis	72631	Stable_angina_pectoris	165047	rs189410797	T	C	0.01	1.73	0.22	6.91E-15	0.01	0	0.06	9.81E-01	0.000834241	60.54
sub_Thyrotoxicosis	72631	Stable_angina_pectoris	165047	rs2125747	C	G	0.25	-0.23	0.03	1.77E-11	0.25	-0.01	0.01	6.95E-01	0.000621473	45.11
sub_Thyrotoxicosis	72631	Stable_angina_pectoris	165047	rs2215981	A	G	0.32	-0.22	0.03	2.64E-16	0.37	0.01	0.01	3.02E-01	0.000924069	67.05
sub_Thyrotoxicosis	72631	Stable_angina_pectoris	165047	rs28640259	G	A	0.23	0.28	0.04	9.86E-12	0.22	0	0.01	8.27E-01	0.00063886	46.37
sub_Thyrotoxicosis	72631	Stable_angina_pectoris	165047	rs334706	G	C	0.04	0.47	0.05	1.21E-18	0.05	-0.05	0.03	4.26E-02	0.00106956	77.6
sub_Thyrotoxicosis	72631	Stable_angina_pectoris	165047	rs35123580	A	T	0.2	-0.4	0.05	2.96E-14	0.19	-0.03	0.02	8.74E-02	0.000794621	57.67
sub_Thyrotoxicosis	72631	Stable_angina_pectoris	165047	rs58722186	T	C	0.23	0.36	0.03	6.84E-30	0.28	0.01	0.01	5.40E-01	0.00177359	128.59
sub_Thyrotoxicosis	72631	Stable_angina_pectoris	165047	rs6754506	A	G	0.5	-0.46	0.04	2.63E-28	0.53	-0.01	0.01	5.73E-01	0.0016719	121.23
sub_Thyrotoxicosis	72631	Stable_angina_pectoris	165047	rs714862	G	A	0.47	0.34	0.04	3.64E-20	0.48	0.01	0.01	2.52E-01	0.001161	84.22
sub_Thyrotoxicosis	72631	Stable_angina_pectoris	165047	rs7873463	A	C	0.32	-0.28	0.03	4.14E-17	0.36	0.02	0.01	6.13E-02	0.000974568	70.71
sub_Thyrotoxicosis	72631	Stevens_Johnson_syndrome	171846	rs1033701	A	G	0.15	0.41	0.04	2.09E-21	0.18	-0.28	0.19	1.49E-01	0.00123891	89.87
sub_Thyrotoxicosis	72631	Stevens_Johnson_syndrome	171846	rs10814917	A	G	0.46	-0.28	0.04	1.24E-14	0.47	0.14	0.15	3.41E-01	0.000817683	59.34
sub_Thyrotoxicosis	72631	Stevens_Johnson_syndrome	171846	rs1169151	A	G	0.43	0.15	0.03	3.76E-08	0.42	-0.06	0.15	6.65E-01	0.000417723	30.33
sub_Thyrotoxicosis	72631	Stevens_Johnson_syndrome	171846	rs117566247	A	G	0.03	1.15	0.12	3.31E-21	0.05	-0.34	0.39	3.79E-01	0.00122787	89.07
sub_Thyrotoxicosis	72631	Stevens_Johnson_syndrome	171846	rs12148331	T	C	0.25	0.52	0.03	1.75E-66	0.29	-0.1	0.16	5.22E-01	0.00407629	294.85
sub_Thyrotoxicosis	72631	Stevens_Johnson_syndrome	171846	rs12515498	T	C	0.17	0.32	0.04	5.70E-17	0.15	0.31	0.2	1.22E-01	0.00096167	69.78
sub_Thyrotoxicosis	72631	Stevens_Johnson_syndrome	171846	rs1863144	A	G	0.15	0.26	0.04	1.60E-09	0.21	-0.08	0.18	6.45E-01	0.000501486	36.4
sub_Thyrotoxicosis	72631	Stevens_Johnson_syndrome	171846	rs189410797	T	C	0.01	1.73	0.22	6.91E-15	0.01	-0.5	0.81	5.36E-01	0.000834241	60.54
sub_Thyrotoxicosis	72631	Stevens_Johnson_syndrome	171846	rs2125747	C	G	0.25	-0.23	0.03	1.77E-11	0.25	0.05	0.17	7.64E-01	0.000621473	45.11
sub_Thyrotoxicosis	72631	Stevens_Johnson_syndrome	171846	rs2215981	A	G	0.32	-0.22	0.03	2.64E-16	0.37	-0.11	0.15	4.74E-01	0.000924069	67.05
sub_Thyrotoxicosis	72631	Stevens_Johnson_syndrome	171846	rs28640259	G	A	0.23	0.28	0.04	9.86E-12	0.22	-0.1	0.18	5.94E-01	0.00063886	46.37
sub_Thyrotoxicosis	72631	Stevens_Johnson_syndrome	171846	rs334706	G	C	0.04	0.47	0.05	1.21E-18	0.05	0.39	0.32	2.21E-01	0.00106956	77.6
sub_Thyrotoxicosis	72631	Stevens_Johnson_syndrome	171846	rs35123580	A	T	0.2	-0.4	0.05	2.96E-14	0.19	0	0.2	9.86E-01	0.000794621	57.67
sub_Thyrotoxicosis	72631	Stevens_Johnson_syndrome	171846	rs58722186	T	C	0.23	0.36	0.03	6.84E-30	0.28	0.27	0.16	1.06E-01	0.00177359	128.59
sub_Thyrotoxicosis	72631	Stevens_Johnson_syndrome	171846	rs6754506	A	G	0.5	-0.46	0.04	2.63E-28	0.53	0.21	0.15	1.69E-01	0.0016719	121.23
sub_Thyrotoxicosis	72631	Stevens_Johnson_syndrome	171846	rs714862	G	A	0.47	0.34	0.04	3.64E-20	0.48	0.25	0.15	9.16E-02	0.001161	84.22
sub_Thyrotoxicosis	72631	Stevens_Johnson_syndrome	171846	rs7873463	A	C	0.32	-0.28	0.03	4.14E-17	0.36	0.02	0.15	8.80E-01	0.000974568	70.71
sub_Thyrotoxicosis	72631	Subarachnoid_hemorrhage	153225	rs1033701	A	G	0.15	0.41	0.04	2.09E-21	0.18	0.08	0.05	1.36E-01	0.00123891	89.87
sub_Thyrotoxicosis	72631	Subarachnoid_hemorrhage	153225	rs10814917	A	G	0.46	-0.28	0.04	1.24E-14	0.47	-0.03	0.04	4.71E-01	0.000817683	59.34
sub_Thyrotoxicosis	72631	Subarachnoid_hemorrhage	153225	rs1169151	A	G	0.43	0.15	0.03	3.76E-08	0.42	-0.01	0.04	7.28E-01	0.000417723	30.33
sub_Thyrotoxicosis	72631	Subarachnoid_hemorrhage	153225	rs117566247	A	G	0.03	1.15	0.12	3.31E-21	0.05	-0.14	0.11	2.01E-01	0.00122787	89.07
sub_Thyrotoxicosis	72631	Subarachnoid_hemorrhage	153225	rs12148331	T	C	0.25	0.52	0.03	1.75E-66	0.29	0	0.05	9.13E-01	0.00407629	294.85
sub_Thyrotoxicosis	72631	Subarachnoid_hemorrhage	153225	rs12515498	T	C	0.17	0.32	0.04	5.70E-17	0.15	0.07	0.06	2.00E-01	0.00096167	69.78
sub_Thyrotoxicosis	72631	Subarachnoid_hemorrhage	153225	rs1863144	A	G	0.15	0.26	0.04	1.60E-09	0.21	0.02	0.05	6.66E-01	0.000501486	36.4
sub_Thyrotoxicosis	72631	Subarachnoid_hemorrhage	153225	rs189410797	T	C	0.01	1.73	0.22	6.91E-15	0.01	-0.28	0.22	1.95E-01	0.000834241	60.54
sub_Thyrotoxicosis	72631	Subarachnoid_hemorrhage	153225	rs2125747	C	G	0.25	-0.23	0.03	1.77E-11	0.25	-0.03	0.05	5.09E-01	0.000621473	45.11
sub_Thyrotoxicosis	72631	Subarachnoid_hemorrhage	153225	rs2215981	A	G	0.32	-0.22	0.03	2.64E-16	0.37	0.05	0.04	2.73E-01	0.000924069	67.05
sub_Thyrotoxicosis	72631	Subarachnoid_hemorrhage	153225	rs28640259	G	A	0.23	0.28	0.04	9.86E-12	0.22	0.02	0.05	6.26E-01	0.00063886	46.37
sub_Thyrotoxicosis	72631	Subarachnoid_hemorrhage	153225	rs334706	G	C	0.04	0.47	0.05	1.21E-18	0.06	-0.1	0.09	2.83E-01	0.00106956	77.6
sub_Thyrotoxicosis	72631	Subarachnoid_hemorrhage	153225	rs35123580	A	T	0.2	-0.4	0.05	2.96E-14	0.19	0.09	0.06	1.27E-01	0.000794621	57.67
sub_Thyrotoxicosis	72631	Subarachnoid_hemorrhage	153225	rs58722186	T	C	0.23	0.36	0.03	6.84E-30	0.28	-0.06	0.05	1.64E-01	0.00177359	128.59
sub_Thyrotoxicosis	72631	Subarachnoid_hemorrhage	153225	rs6754506	A	G	0.5	-0.46	0.04	2.63E-28	0.53	0.06	0.04	1.76E-01	0.0016719	121.23
sub_Thyrotoxicosis	72631	Subarachnoid_hemorrhage	153225	rs714862	G	A	0.47	0.34	0.04	3.64E-20	0.48	-0.01	0.04	8.00E-01	0.001161	84.22
sub_Thyrotoxicosis	72631	Subarachnoid_hemorrhage	153225	rs7873463	A	C	0.32	-0.28	0.03	4.14E-17	0.36	-0.05	0.04	2.61E-01	0.000974568	70.71
sub_Thyrotoxicosis	72631	Substance_dependence	178726	rs1033701	A	G	0.15	0.41	0.04	2.09E-21	0.18	0.07	0.17	6.90E-01	0.00123891	89.87
sub_Thyrotoxicosis	72631	Substance_dependence	178726	rs10814917	A	G	0.46	-0.28	0.04	1.24E-14	0.47	0.1	0.13	4.28E-01	0.000817683	59.34
sub_Thyrotoxicosis	72631	Substance_dependence	178726	rs1169151	A	G	0.43	0.15	0.03	3.76E-08	0.42	-0.13	0.13	3.08E-01	0.000417723	30.33
sub_Thyrotoxicosis	72631	Substance_dependence	178726	rs117566247	A	G	0.03	1.15	0.12	3.31E-21	0.05	0.28	0.35	4.17E-01	0.00122787	89.07
sub_Thyrotoxicosis	72631	Substance_dependence	178726	rs12148331	T	C	0.25	0.52	0.03	1.75E-66	0.29	-0.19	0.15	1.83E-01	0.00407629	294.85
sub_Thyrotoxicosis	72631	Substance_dependence	178726	rs12515498	T	C	0.17	0.32	0.04	5.70E-17	0.15	-0.02	0.18	9.22E-01	0.00096167	69.78
sub_Thyrotoxicosis	72631	Substance_dependence	178726	rs1863144	A	G	0.15	0.26	0.04	1.60E-09	0.21	0.24	0.16	1.37E-01	0.000501486	36.4
sub_Thyrotoxicosis	72631	Substance_dependence	178726	rs189410797	T	C	0.01	1.73	0.22	6.91E-15	0.01	0.76	0.71	2.86E-01	0.000834241	60.54
sub_Thyrotoxicosis	72631	Substance_dependence	178726	rs2125747	C	G	0.25	-0.23	0.03	1.77E-11	0.25	0.17	0.15	2.70E-01	0.000621473	45.11
sub_Thyrotoxicosis	72631	Substance_dependence	178726	rs2215981	A	G	0.32	-0.22	0.03	2.64E-16	0.37	0.2	0.14	1.34E-01	0.000924069	67.05
sub_Thyrotoxicosis	72631	Substance_dependence	178726	rs28640259	G	A	0.23	0.28	0.04	9.86E-12	0.22	0.14	0.16	3.73E-01	0.00063886	46.37
sub_Thyrotoxicosis	72631	Substance_dependence	178726	rs334706	G	C	0.04	0.47	0.05	1.21E-18	0.05	-0.08	0.28	7.76E-01	0.00106956	77.6
sub_Thyrotoxicosis	72631	Substance_dependence	178726	rs35123580	A	T	0.2	-0.4	0.05	2.96E-14	0.19	-0.05	0.18	7.73E-01	0.000794621	57.67
sub_Thyrotoxicosis	72631	Substance_dependence	178726	rs58722186	T	C	0.23	0.36	0.03	6.84E-30	0.28	-0.01	0.15	9.46E-01	0.00177359	128.59
sub_Thyrotoxicosis	72631	Substance_dependence	178726	rs6754506	A	G	0.5	-0.46	0.04	2.63E-28	0.53	0.26	0.13	5.42E-02	0.0016719	121.23
sub_Thyrotoxicosis	72631	Substance_dependence	178726	rs714862	G	A	0.47	0.34	0.04	3.64E-20	0.48	-0.17	0.13	1.93E-01	0.001161	84.22
sub_Thyrotoxicosis	72631	Substance_dependence	178726	rs7873463	A	C	0.32	-0.28	0.03	4.14E-17	0.36	-0.17	0.14	2.16E-01	0.000974568	70.71
sub_Thyrotoxicosis	72631	Systemic_lupus_erythematosus	176254	rs1033701	A	G	0.15	0.41	0.04	2.09E-21	0.18	-0.34	0.1	1.20E-03	0.00123891	89.87
sub_Thyrotoxicosis	72631	Systemic_lupus_erythematosus	176254	rs10814917	A	G	0.46	-0.28	0.04	1.24E-14	0.47	-0.06	0.08	4.36E-01	0.000817683	59.34
sub_Thyrotoxicosis	72631	Systemic_lupus_erythematosus	176254	rs1169151	A	G	0.43	0.15	0.03	3.76E-08	0.42	0.11	0.08	1.80E-01	0.000417723	30.33
sub_Thyrotoxicosis	72631	Systemic_lupus_erythematosus	176254	rs117566247	A	G	0.03	1.15	0.12	3.31E-21	0.05	0.15	0.21	4.81E-01	0.00122787	89.07
sub_Thyrotoxicosis	72631	Systemic_lupus_erythematosus	176254	rs12148331	T	C	0.25	0.52	0.03	1.75E-66	0.29	0.11	0.09	2.02E-01	0.00407629	294.85
sub_Thyrotoxicosis	72631	Systemic_lupus_erythematosus	176254	rs12515498	T	C	0.17	0.32	0.04	5.70E-17	0.15	0.04	0.11	7.21E-01	0.00096167	69.78
sub_Thyrotoxicosis	72631	Systemic_lupus_erythematosus	176254	rs1863144	A	G	0.15	0.26	0.04	1.60E-09	0.21	-0.04	0.1	6.77E-01	0.000501486	36.4
sub_Thyrotoxicosis	72631	Systemic_lupus_erythematosus	176254	rs189410797	T	C	0.01	1.73	0.22	6.91E-15	0.01	0.74	0.42	8.32E-02	0.000834241	60.54
sub_Thyrotoxicosis	72631	Systemic_lupus_erythematosus	176254	rs2125747	C	G	0.25	-0.23	0.03	1.77E-11	0.25	-0.19	0.09	4.42E-02	0.000621473	45.11
sub_Thyrotoxicosis	72631	Systemic_lupus_erythematosus	176254	rs2215981	A	G	0.32	-0.22	0.03	2.64E-16	0.37	-0.04	0.08	6.06E-01	0.000924069	67.05
sub_Thyrotoxicosis	72631	Systemic_lupus_erythematosus	176254	rs28640259	G	A	0.23	0.28	0.04	9.86E-12	0.22	-0.16	0.1	1.00E-01	0.00063886	46.37
sub_Thyrotoxicosis	72631	Systemic_lupus_erythematosus	176254	rs334706	G	C	0.04	0.47	0.05	1.21E-18	0.05	0.13	0.17	4.49E-01	0.00106956	77.6
sub_Thyrotoxicosis	72631	Systemic_lupus_erythematosus	176254	rs35123580	A	T	0.2	-0.4	0.05	2.96E-14	0.19	0.23	0.11	3.87E-02	0.000794621	57.67
sub_Thyrotoxicosis	72631	Systemic_lupus_erythematosus	176254	rs58722186	T	C	0.23	0.36	0.03	6.84E-30	0.28	0.29	0.09	1.38E-03	0.00177359	128.59
sub_Thyrotoxicosis	72631	Systemic_lupus_erythematosus	176254	rs6754506	A	G	0.5	-0.46	0.04	2.63E-28	0.53	0.07	0.08	3.86E-01	0.0016719	121.23
sub_Thyrotoxicosis	72631	Systemic_lupus_erythematosus	176254	rs714862	G	A	0.47	0.34	0.04	3.64E-20	0.48	-0.05	0.08	5.70E-01	0.001161	84.22
sub_Thyrotoxicosis	72631	Systemic_lupus_erythematosus	176254	rs7873463	A	C	0.32	-0.28	0.03	4.14E-17	0.36	-0.21	0.08	1.05E-02	0.000974568	70.71
sub_Thyrotoxicosis	72631	Systolic_blood_pressure	145505	rs1033701	A	G	0.15	0.41	0.04	2.09E-21	0.18	0	0	3.10E-01	0.00123891	89.87
sub_Thyrotoxicosis	72631	Systolic_blood_pressure	145505	rs10814917	A	G	0.46	-0.28	0.04	1.24E-14	0.47	0	0	3.30E-01	0.000817683	59.34
sub_Thyrotoxicosis	72631	Systolic_blood_pressure	145505	rs1169151	A	G	0.43	0.15	0.03	3.76E-08	0.42	0	0	3.00E-01	0.000417723	30.33
sub_Thyrotoxicosis	72631	Systolic_blood_pressure	145505	rs117566247	A	G	0.03	1.15	0.12	3.31E-21	0.05	0	0.01	9.30E-01	0.00122787	89.07
sub_Thyrotoxicosis	72631	Systolic_blood_pressure	145505	rs12148331	T	C	0.25	0.52	0.03	1.75E-66	0.29	0	0	1.90E-01	0.00407629	294.85
sub_Thyrotoxicosis	72631	Systolic_blood_pressure	145505	rs12515498	T	C	0.17	0.32	0.04	5.70E-17	0.15	0	0	4.80E-01	0.00096167	69.78
sub_Thyrotoxicosis	72631	Systolic_blood_pressure	145505	rs1863144	A	G	0.15	0.26	0.04	1.60E-09	0.21	0	0	4.80E-01	0.000501486	36.4
sub_Thyrotoxicosis	72631	Systolic_blood_pressure	145505	rs189410797	T	C	0.01	1.73	0.22	6.91E-15	0.01	-0.02	0.02	3.70E-01	0.000834241	60.54
sub_Thyrotoxicosis	72631	Systolic_blood_pressure	145505	rs2125747	C	G	0.25	-0.23	0.03	1.77E-11	0.25	0	0	3.40E-01	0.000621473	45.11
sub_Thyrotoxicosis	72631	Systolic_blood_pressure	145505	rs2215981	A	G	0.32	-0.22	0.03	2.64E-16	0.37	0	0	2.20E-01	0.000924069	67.05
sub_Thyrotoxicosis	72631	Systolic_blood_pressure	145505	rs28640259	G	A	0.23	0.28	0.04	9.86E-12	0.22	-0.01	0	1.50E-01	0.00063886	46.37
sub_Thyrotoxicosis	72631	Systolic_blood_pressure	145505	rs334706	G	C	0.04	0.47	0.05	1.21E-18	0.05	0	0.01	6.70E-01	0.00106956	77.6
sub_Thyrotoxicosis	72631	Systolic_blood_pressure	145505	rs35123580	A	T	0.2	-0.4	0.05	2.96E-14	0.19	0	0	9.10E-01	0.000794621	57.67
sub_Thyrotoxicosis	72631	Systolic_blood_pressure	145505	rs58722186	T	C	0.23	0.36	0.03	6.84E-30	0.28	0	0	3.60E-01	0.00177359	128.59
sub_Thyrotoxicosis	72631	Systolic_blood_pressure	145505	rs6754506	A	G	0.5	-0.46	0.04	2.63E-28	0.53	0	0	8.40E-01	0.0016719	121.23
sub_Thyrotoxicosis	72631	Systolic_blood_pressure	145505	rs714862	G	A	0.47	0.34	0.04	3.64E-20	0.48	0	0	1.80E-01	0.001161	84.22
sub_Thyrotoxicosis	72631	Systolic_blood_pressure	145505	rs7873463	A	C	0.32	-0.28	0.03	4.14E-17	0.36	0	0	2.80E-01	0.000974568	70.71
sub_Thyrotoxicosis	72631	Tatto_pigmentation	178726	rs1033701	A	G	0.15	0.41	0.04	2.09E-21	0.18	0.02	0.13	8.54E-01	0.00123891	89.87
sub_Thyrotoxicosis	72631	Tatto_pigmentation	178726	rs10814917	A	G	0.46	-0.28	0.04	1.24E-14	0.47	-0.14	0.1	1.31E-01	0.000817683	59.34
sub_Thyrotoxicosis	72631	Tatto_pigmentation	178726	rs1169151	A	G	0.43	0.15	0.03	3.76E-08	0.42	0.13	0.1	1.60E-01	0.000417723	30.33
sub_Thyrotoxicosis	72631	Tatto_pigmentation	178726	rs117566247	A	G	0.03	1.15	0.12	3.31E-21	0.05	0.36	0.25	1.51E-01	0.00122787	89.07
sub_Thyrotoxicosis	72631	Tatto_pigmentation	178726	rs12148331	T	C	0.25	0.52	0.03	1.75E-66	0.29	0.02	0.1	8.84E-01	0.00407629	294.85
sub_Thyrotoxicosis	72631	Tatto_pigmentation	178726	rs12515498	T	C	0.17	0.32	0.04	5.70E-17	0.15	-0.16	0.13	2.22E-01	0.00096167	69.78
sub_Thyrotoxicosis	72631	Tatto_pigmentation	178726	rs1863144	A	G	0.15	0.26	0.04	1.60E-09	0.21	0.03	0.12	8.27E-01	0.000501486	36.4
sub_Thyrotoxicosis	72631	Tatto_pigmentation	178726	rs189410797	T	C	0.01	1.73	0.22	6.91E-15	0.01	0.42	0.5	3.98E-01	0.000834241	60.54
sub_Thyrotoxicosis	72631	Tatto_pigmentation	178726	rs2125747	C	G	0.25	-0.23	0.03	1.77E-11	0.25	0.1	0.11	3.86E-01	0.000621473	45.11
sub_Thyrotoxicosis	72631	Tatto_pigmentation	178726	rs2215981	A	G	0.32	-0.22	0.03	2.64E-16	0.37	0.18	0.1	7.25E-02	0.000924069	67.05
sub_Thyrotoxicosis	72631	Tatto_pigmentation	178726	rs28640259	G	A	0.23	0.28	0.04	9.86E-12	0.22	-0.14	0.12	2.19E-01	0.00063886	46.37
sub_Thyrotoxicosis	72631	Tatto_pigmentation	178726	rs334706	G	C	0.04	0.47	0.05	1.21E-18	0.05	-0.41	0.21	4.83E-02	0.00106956	77.6
sub_Thyrotoxicosis	72631	Tatto_pigmentation	178726	rs35123580	A	T	0.2	-0.4	0.05	2.96E-14	0.19	-0.1	0.13	4.51E-01	0.000794621	57.67
sub_Thyrotoxicosis	72631	Tatto_pigmentation	178726	rs58722186	T	C	0.23	0.36	0.03	6.84E-30	0.28	0.13	0.11	2.21E-01	0.00177359	128.59
sub_Thyrotoxicosis	72631	Tatto_pigmentation	178726	rs6754506	A	G	0.5	-0.46	0.04	2.63E-28	0.53	0.08	0.1	3.88E-01	0.0016719	121.23
sub_Thyrotoxicosis	72631	Tatto_pigmentation	178726	rs714862	G	A	0.47	0.34	0.04	3.64E-20	0.48	-0.19	0.1	4.87E-02	0.001161	84.22
sub_Thyrotoxicosis	72631	Tatto_pigmentation	178726	rs7873463	A	C	0.32	-0.28	0.03	4.14E-17	0.36	0.02	0.1	8.71E-01	0.000974568	70.71
sub_Thyrotoxicosis	72631	Thyroid_cancer	178723	rs1033701	A	G	0.15	0.41	0.04	2.09E-21	0.18	0.04	0.1	6.86E-01	0.00123891	89.87
sub_Thyrotoxicosis	72631	Thyroid_cancer	178723	rs10814917	A	G	0.46	-0.28	0.04	1.24E-14	0.47	-0.01	0.08	9.09E-01	0.000817683	59.34
sub_Thyrotoxicosis	72631	Thyroid_cancer	178723	rs1169151	A	G	0.43	0.15	0.03	3.76E-08	0.42	0.07	0.08	3.82E-01	0.000417723	30.33
sub_Thyrotoxicosis	72631	Thyroid_cancer	178723	rs117566247	A	G	0.03	1.15	0.12	3.31E-21	0.05	0.02	0.2	9.13E-01	0.00122787	89.07
sub_Thyrotoxicosis	72631	Thyroid_cancer	178723	rs12148331	T	C	0.25	0.52	0.03	1.75E-66	0.29	-0.05	0.08	5.14E-01	0.00407629	294.85
sub_Thyrotoxicosis	72631	Thyroid_cancer	178723	rs12515498	T	C	0.17	0.32	0.04	5.70E-17	0.15	-0.1	0.1	3.15E-01	0.00096167	69.78
sub_Thyrotoxicosis	72631	Thyroid_cancer	178723	rs1863144	A	G	0.15	0.26	0.04	1.60E-09	0.21	-0.13	0.09	1.66E-01	0.000501486	36.4
sub_Thyrotoxicosis	72631	Thyroid_cancer	178723	rs189410797	T	C	0.01	1.73	0.22	6.91E-15	0.01	-0.02	0.4	9.52E-01	0.000834241	60.54
sub_Thyrotoxicosis	72631	Thyroid_cancer	178723	rs2125747	C	G	0.25	-0.23	0.03	1.77E-11	0.25	0.03	0.09	7.33E-01	0.000621473	45.11
sub_Thyrotoxicosis	72631	Thyroid_cancer	178723	rs2215981	A	G	0.32	-0.22	0.03	2.64E-16	0.37	-0.13	0.08	1.01E-01	0.000924069	67.05
sub_Thyrotoxicosis	72631	Thyroid_cancer	178723	rs28640259	G	A	0.23	0.28	0.04	9.86E-12	0.22	0.07	0.09	4.34E-01	0.00063886	46.37
sub_Thyrotoxicosis	72631	Thyroid_cancer	178723	rs334706	G	C	0.04	0.47	0.05	1.21E-18	0.05	0.32	0.16	5.06E-02	0.00106956	77.6
sub_Thyrotoxicosis	72631	Thyroid_cancer	178723	rs35123580	A	T	0.2	-0.4	0.05	2.96E-14	0.19	-0.07	0.1	4.62E-01	0.000794621	57.67
sub_Thyrotoxicosis	72631	Thyroid_cancer	178723	rs58722186	T	C	0.23	0.36	0.03	6.84E-30	0.28	0.25	0.08	3.22E-03	0.00177359	128.59
sub_Thyrotoxicosis	72631	Thyroid_cancer	178723	rs6754506	A	G	0.5	-0.46	0.04	2.63E-28	0.53	0.06	0.08	4.25E-01	0.0016719	121.23
sub_Thyrotoxicosis	72631	Thyroid_cancer	178723	rs714862	G	A	0.47	0.34	0.04	3.64E-20	0.48	0.1	0.07	2.00E-01	0.001161	84.22
sub_Thyrotoxicosis	72631	Thyroid_cancer	178723	rs7873463	A	C	0.32	-0.28	0.03	4.14E-17	0.36	0.1	0.08	1.85E-01	0.000974568	70.71
sub_Thyrotoxicosis	72631	Tonsillitis	152266	rs1033701	A	G	0.15	0.41	0.04	2.09E-21	0.18	0.03	0.09	7.46E-01	0.00123891	89.87
sub_Thyrotoxicosis	72631	Tonsillitis	152266	rs10814917	A	G	0.46	-0.28	0.04	1.24E-14	0.47	-0.04	0.07	6.07E-01	0.000817683	59.34
sub_Thyrotoxicosis	72631	Tonsillitis	152266	rs1169151	A	G	0.43	0.15	0.03	3.76E-08	0.42	0.01	0.07	8.82E-01	0.000417723	30.33
sub_Thyrotoxicosis	72631	Tonsillitis	152266	rs117566247	A	G	0.03	1.15	0.12	3.31E-21	0.05	-0.1	0.18	5.89E-01	0.00122787	89.07
sub_Thyrotoxicosis	72631	Tonsillitis	152266	rs12148331	T	C	0.25	0.52	0.03	1.75E-66	0.29	0.06	0.08	4.53E-01	0.00407629	294.85
sub_Thyrotoxicosis	72631	Tonsillitis	152266	rs12515498	T	C	0.17	0.32	0.04	5.70E-17	0.15	-0.19	0.1	5.70E-02	0.00096167	69.78
sub_Thyrotoxicosis	72631	Tonsillitis	152266	rs1863144	A	G	0.15	0.26	0.04	1.60E-09	0.21	0.05	0.09	5.47E-01	0.000501486	36.4
sub_Thyrotoxicosis	72631	Tonsillitis	152266	rs189410797	T	C	0.01	1.73	0.22	6.91E-15	0.01	0.36	0.36	3.26E-01	0.000834241	60.54
sub_Thyrotoxicosis	72631	Tonsillitis	152266	rs2125747	C	G	0.25	-0.23	0.03	1.77E-11	0.25	0	0.08	9.99E-01	0.000621473	45.11
sub_Thyrotoxicosis	72631	Tonsillitis	152266	rs2215981	A	G	0.32	-0.22	0.03	2.64E-16	0.37	0.11	0.07	1.15E-01	0.000924069	67.05
sub_Thyrotoxicosis	72631	Tonsillitis	152266	rs28640259	G	A	0.23	0.28	0.04	9.86E-12	0.22	-0.2	0.09	1.75E-02	0.00063886	46.37
sub_Thyrotoxicosis	72631	Tonsillitis	152266	rs334706	G	C	0.04	0.47	0.05	1.21E-18	0.05	0.02	0.15	8.83E-01	0.00106956	77.6
sub_Thyrotoxicosis	72631	Tonsillitis	152266	rs35123580	A	T	0.2	-0.4	0.05	2.96E-14	0.19	-0.01	0.1	8.94E-01	0.000794621	57.67
sub_Thyrotoxicosis	72631	Tonsillitis	152266	rs58722186	T	C	0.23	0.36	0.03	6.84E-30	0.28	-0.01	0.08	8.62E-01	0.00177359	128.59
sub_Thyrotoxicosis	72631	Tonsillitis	152266	rs6754506	A	G	0.5	-0.46	0.04	2.63E-28	0.53	-0.09	0.07	2.09E-01	0.0016719	121.23
sub_Thyrotoxicosis	72631	Tonsillitis	152266	rs714862	G	A	0.47	0.34	0.04	3.64E-20	0.48	-0.01	0.07	9.34E-01	0.001161	84.22
sub_Thyrotoxicosis	72631	Tonsillitis	152266	rs7873463	A	C	0.32	-0.28	0.03	4.14E-17	0.36	0.03	0.07	7.07E-01	0.000974568	70.71
sub_Thyrotoxicosis	72631	Total_bilirubin_levels	124341	rs1033701	A	G	0.15	0.41	0.04	2.09E-21	0.18	0	0	8.20E-01	0.00123891	89.87
sub_Thyrotoxicosis	72631	Total_bilirubin_levels	124341	rs10814917	A	G	0.46	-0.28	0.04	1.24E-14	0.47	0	0	2.30E-01	0.000817683	59.34
sub_Thyrotoxicosis	72631	Total_bilirubin_levels	124341	rs1169151	A	G	0.43	0.15	0.03	3.76E-08	0.42	0	0	3.80E-01	0.000417723	30.33
sub_Thyrotoxicosis	72631	Total_bilirubin_levels	124341	rs117566247	A	G	0.03	1.15	0.12	3.31E-21	0.05	-0.02	0.01	7.10E-02	0.00122787	89.07
sub_Thyrotoxicosis	72631	Total_bilirubin_levels	124341	rs12148331	T	C	0.25	0.52	0.03	1.75E-66	0.29	0	0	8.60E-01	0.00407629	294.85
sub_Thyrotoxicosis	72631	Total_bilirubin_levels	124341	rs12515498	T	C	0.17	0.32	0.04	5.70E-17	0.15	0	0.01	9.90E-01	0.00096167	69.78
sub_Thyrotoxicosis	72631	Total_bilirubin_levels	124341	rs1863144	A	G	0.15	0.26	0.04	1.60E-09	0.21	0	0	4.70E-01	0.000501486	36.4
sub_Thyrotoxicosis	72631	Total_bilirubin_levels	124341	rs189410797	T	C	0.01	1.73	0.22	6.91E-15	0.01	0.01	0.02	7.10E-01	0.000834241	60.54
sub_Thyrotoxicosis	72631	Total_bilirubin_levels	124341	rs2125747	C	G	0.25	-0.23	0.03	1.77E-11	0.25	0.01	0	1.40E-01	0.000621473	45.11
sub_Thyrotoxicosis	72631	Total_bilirubin_levels	124341	rs2215981	A	G	0.32	-0.22	0.03	2.64E-16	0.37	0	0	6.90E-01	0.000924069	67.05
sub_Thyrotoxicosis	72631	Total_bilirubin_levels	124341	rs28640259	G	A	0.23	0.28	0.04	9.86E-12	0.22	0.01	0	7.70E-02	0.00063886	46.37
sub_Thyrotoxicosis	72631	Total_bilirubin_levels	124341	rs334706	G	C	0.04	0.47	0.05	1.21E-18	0.06	0	0.01	7.10E-01	0.00106956	77.6
sub_Thyrotoxicosis	72631	Total_bilirubin_levels	124341	rs35123580	A	T	0.2	-0.4	0.05	2.96E-14	0.19	-0.01	0.01	2.10E-01	0.000794621	57.67
sub_Thyrotoxicosis	72631	Total_bilirubin_levels	124341	rs58722186	T	C	0.23	0.36	0.03	6.84E-30	0.28	-0.01	0	7.10E-02	0.00177359	128.59
sub_Thyrotoxicosis	72631	Total_bilirubin_levels	124341	rs6754506	A	G	0.5	-0.46	0.04	2.63E-28	0.53	0	0	8.70E-01	0.0016719	121.23
sub_Thyrotoxicosis	72631	Total_bilirubin_levels	124341	rs714862	G	A	0.47	0.34	0.04	3.64E-20	0.48	0	0	3.30E-01	0.001161	84.22
sub_Thyrotoxicosis	72631	Total_bilirubin_levels	124341	rs7873463	A	C	0.32	-0.28	0.03	4.14E-17	0.36	0	0	7.90E-01	0.000974568	70.71
sub_Thyrotoxicosis	72631	Total_cholesterol_levels	135808	rs1033701	A	G	0.15	0.41	0.04	2.09E-21	0.18	0	0	4.50E-01	0.00123891	89.87
sub_Thyrotoxicosis	72631	Total_cholesterol_levels	135808	rs10814917	A	G	0.46	-0.28	0.04	1.24E-14	0.47	0	0	2.80E-01	0.000817683	59.34
sub_Thyrotoxicosis	72631	Total_cholesterol_levels	135808	rs1169151	A	G	0.43	0.15	0.03	3.76E-08	0.42	0	0	8.10E-01	0.000417723	30.33
sub_Thyrotoxicosis	72631	Total_cholesterol_levels	135808	rs117566247	A	G	0.03	1.15	0.12	3.31E-21	0.05	0	0.01	8.10E-01	0.00122787	89.07
sub_Thyrotoxicosis	72631	Total_cholesterol_levels	135808	rs12148331	T	C	0.25	0.52	0.03	1.75E-66	0.29	0	0	6.00E-01	0.00407629	294.85
sub_Thyrotoxicosis	72631	Total_cholesterol_levels	135808	rs12515498	T	C	0.17	0.32	0.04	5.70E-17	0.15	-0.01	0	3.00E-01	0.00096167	69.78
sub_Thyrotoxicosis	72631	Total_cholesterol_levels	135808	rs1863144	A	G	0.15	0.26	0.04	1.60E-09	0.21	0	0	5.90E-01	0.000501486	36.4
sub_Thyrotoxicosis	72631	Total_cholesterol_levels	135808	rs189410797	T	C	0.01	1.73	0.22	6.91E-15	0.01	0.01	0.02	5.20E-01	0.000834241	60.54
sub_Thyrotoxicosis	72631	Total_cholesterol_levels	135808	rs2125747	C	G	0.25	-0.23	0.03	1.77E-11	0.25	0.02	0	1.40E-04	0.000621473	45.11
sub_Thyrotoxicosis	72631	Total_cholesterol_levels	135808	rs2215981	A	G	0.32	-0.22	0.03	2.64E-16	0.37	0.01	0	2.70E-03	0.000924069	67.05
sub_Thyrotoxicosis	72631	Total_cholesterol_levels	135808	rs28640259	G	A	0.23	0.28	0.04	9.86E-12	0.22	0	0	7.80E-01	0.00063886	46.37
sub_Thyrotoxicosis	72631	Total_cholesterol_levels	135808	rs334706	G	C	0.04	0.47	0.05	1.21E-18	0.05	-0.01	0.01	1.00E-01	0.00106956	77.6
sub_Thyrotoxicosis	72631	Total_cholesterol_levels	135808	rs35123580	A	T	0.2	-0.4	0.05	2.96E-14	0.19	0	0	4.80E-01	0.000794621	57.67
sub_Thyrotoxicosis	72631	Total_cholesterol_levels	135808	rs58722186	T	C	0.23	0.36	0.03	6.84E-30	0.28	0	0	3.90E-01	0.00177359	128.59
sub_Thyrotoxicosis	72631	Total_cholesterol_levels	135808	rs6754506	A	G	0.5	-0.46	0.04	2.63E-28	0.53	0	0	7.40E-01	0.0016719	121.23
sub_Thyrotoxicosis	72631	Total_cholesterol_levels	135808	rs714862	G	A	0.47	0.34	0.04	3.64E-20	0.48	0	0	7.40E-01	0.001161	84.22
sub_Thyrotoxicosis	72631	Total_cholesterol_levels	135808	rs7873463	A	C	0.32	-0.28	0.03	4.14E-17	0.36	0.01	0	1.40E-01	0.000974568	70.71
sub_Thyrotoxicosis	72631	Triglycerides	111667	rs1033701	A	G	0.15	0.41	0.04	2.09E-21	0.18	-0.01	0.01	2.00E-01	0.00123891	89.87
sub_Thyrotoxicosis	72631	Triglycerides	111667	rs10814917	A	G	0.46	-0.28	0.04	1.24E-14	0.47	-0.01	0	1.20E-01	0.000817683	59.34
sub_Thyrotoxicosis	72631	Triglycerides	111667	rs1169151	A	G	0.43	0.15	0.03	3.76E-08	0.42	0	0	5.90E-01	0.000417723	30.33
sub_Thyrotoxicosis	72631	Triglycerides	111667	rs117566247	A	G	0.03	1.15	0.12	3.31E-21	0.05	-0.01	0.01	5.00E-01	0.00122787	89.07
sub_Thyrotoxicosis	72631	Triglycerides	111667	rs12148331	T	C	0.25	0.52	0.03	1.75E-66	0.29	0	0	4.20E-01	0.00407629	294.85
sub_Thyrotoxicosis	72631	Triglycerides	111667	rs12515498	T	C	0.17	0.32	0.04	5.70E-17	0.15	0	0.01	4.20E-01	0.00096167	69.78
sub_Thyrotoxicosis	72631	Triglycerides	111667	rs1863144	A	G	0.15	0.26	0.04	1.60E-09	0.21	0	0	5.50E-01	0.000501486	36.4
sub_Thyrotoxicosis	72631	Triglycerides	111667	rs189410797	T	C	0.01	1.73	0.22	6.91E-15	0.01	0.04	0.02	7.50E-02	0.000834241	60.54
sub_Thyrotoxicosis	72631	Triglycerides	111667	rs2125747	C	G	0.25	-0.23	0.03	1.77E-11	0.25	0.01	0	9.70E-03	0.000621473	45.11
sub_Thyrotoxicosis	72631	Triglycerides	111667	rs2215981	A	G	0.32	-0.22	0.03	2.64E-16	0.37	0.01	0	2.10E-01	0.000924069	67.05
sub_Thyrotoxicosis	72631	Triglycerides	111667	rs28640259	G	A	0.23	0.28	0.04	9.86E-12	0.22	0	0	7.30E-01	0.00063886	46.37
sub_Thyrotoxicosis	72631	Triglycerides	111667	rs334706	G	C	0.04	0.47	0.05	1.21E-18	0.06	0.01	0.01	1.10E-01	0.00106956	77.6
sub_Thyrotoxicosis	72631	Triglycerides	111667	rs35123580	A	T	0.2	-0.4	0.05	2.96E-14	0.19	0	0.01	5.90E-01	0.000794621	57.67
sub_Thyrotoxicosis	72631	Triglycerides	111667	rs58722186	T	C	0.23	0.36	0.03	6.84E-30	0.28	0.01	0	2.20E-01	0.00177359	128.59
sub_Thyrotoxicosis	72631	Triglycerides	111667	rs6754506	A	G	0.5	-0.46	0.04	2.63E-28	0.53	0.01	0	2.20E-02	0.0016719	121.23
sub_Thyrotoxicosis	72631	Triglycerides	111667	rs714862	G	A	0.47	0.34	0.04	3.64E-20	0.48	0	0	5.40E-01	0.001161	84.22
sub_Thyrotoxicosis	72631	Triglycerides	111667	rs7873463	A	C	0.32	-0.28	0.03	4.14E-17	0.36	0	0	8.20E-01	0.000974568	70.71
sub_Thyrotoxicosis	72631	Type_1_diabetes	133251	rs1033701	A	G	0.15	0.41	0.04	2.09E-21	0.18	0.05	0.05	3.91E-01	0.00123891	89.87
sub_Thyrotoxicosis	72631	Type_1_diabetes	133251	rs10814917	A	G	0.46	-0.28	0.04	1.24E-14	0.47	0.11	0.04	7.18E-03	0.000817683	59.34
sub_Thyrotoxicosis	72631	Type_1_diabetes	133251	rs1169151	A	G	0.43	0.15	0.03	3.76E-08	0.42	-0.07	0.04	8.18E-02	0.000417723	30.33
sub_Thyrotoxicosis	72631	Type_1_diabetes	133251	rs117566247	A	G	0.03	1.15	0.12	3.31E-21	0.05	-0.08	0.11	4.70E-01	0.00122787	89.07
sub_Thyrotoxicosis	72631	Type_1_diabetes	133251	rs12148331	T	C	0.25	0.52	0.03	1.75E-66	0.29	0.01	0.05	8.21E-01	0.00407629	294.85
sub_Thyrotoxicosis	72631	Type_1_diabetes	133251	rs12515498	T	C	0.17	0.32	0.04	5.70E-17	0.15	0.05	0.06	3.55E-01	0.00096167	69.78
sub_Thyrotoxicosis	72631	Type_1_diabetes	133251	rs1863144	A	G	0.15	0.26	0.04	1.60E-09	0.21	0.02	0.05	7.12E-01	0.000501486	36.4
sub_Thyrotoxicosis	72631	Type_1_diabetes	133251	rs189410797	T	C	0.01	1.73	0.22	6.91E-15	0.01	0.3	0.23	1.85E-01	0.000834241	60.54
sub_Thyrotoxicosis	72631	Type_1_diabetes	133251	rs2125747	C	G	0.25	-0.23	0.03	1.77E-11	0.25	-0.03	0.05	5.87E-01	0.000621473	45.11
sub_Thyrotoxicosis	72631	Type_1_diabetes	133251	rs2215981	A	G	0.32	-0.22	0.03	2.64E-16	0.37	0.03	0.04	4.54E-01	0.000924069	67.05
sub_Thyrotoxicosis	72631	Type_1_diabetes	133251	rs28640259	G	A	0.23	0.28	0.04	9.86E-12	0.22	0.06	0.05	2.07E-01	0.00063886	46.37
sub_Thyrotoxicosis	72631	Type_1_diabetes	133251	rs334706	G	C	0.04	0.47	0.05	1.21E-18	0.05	0.08	0.09	3.75E-01	0.00106956	77.6
sub_Thyrotoxicosis	72631	Type_1_diabetes	133251	rs35123580	A	T	0.2	-0.4	0.05	2.96E-14	0.19	-0.05	0.06	3.42E-01	0.000794621	57.67
sub_Thyrotoxicosis	72631	Type_1_diabetes	133251	rs58722186	T	C	0.23	0.36	0.03	6.84E-30	0.28	0.06	0.05	2.34E-01	0.00177359	128.59
sub_Thyrotoxicosis	72631	Type_1_diabetes	133251	rs6754506	A	G	0.5	-0.46	0.04	2.63E-28	0.53	0.03	0.04	4.69E-01	0.0016719	121.23
sub_Thyrotoxicosis	72631	Type_1_diabetes	133251	rs714862	G	A	0.47	0.34	0.04	3.64E-20	0.48	0.05	0.04	2.06E-01	0.001161	84.22
sub_Thyrotoxicosis	72631	Type_1_diabetes	133251	rs7873463	A	C	0.32	-0.28	0.03	4.14E-17	0.36	0.03	0.04	4.32E-01	0.000974568	70.71
sub_Thyrotoxicosis	72631	Type_2_diabetes	177415	rs1033701	A	G	0.15	0.41	0.04	2.09E-21	0.18	0	0.01	8.97E-01	0.00123891	89.87
sub_Thyrotoxicosis	72631	Type_2_diabetes	177415	rs10814917	A	G	0.46	-0.28	0.04	1.24E-14	0.47	0.06	0.01	1.19E-11	0.000817683	59.34
sub_Thyrotoxicosis	72631	Type_2_diabetes	177415	rs1169151	A	G	0.43	0.15	0.03	3.76E-08	0.42	0	0.01	9.38E-01	0.000417723	30.33
sub_Thyrotoxicosis	72631	Type_2_diabetes	177415	rs117566247	A	G	0.03	1.15	0.12	3.31E-21	0.05	-0.04	0.02	1.33E-01	0.00122787	89.07
sub_Thyrotoxicosis	72631	Type_2_diabetes	177415	rs12148331	T	C	0.25	0.52	0.03	1.75E-66	0.29	-0.01	0.01	2.48E-01	0.00407629	294.85
sub_Thyrotoxicosis	72631	Type_2_diabetes	177415	rs12515498	T	C	0.17	0.32	0.04	5.70E-17	0.15	0	0.01	7.35E-01	0.00096167	69.78
sub_Thyrotoxicosis	72631	Type_2_diabetes	177415	rs1863144	A	G	0.15	0.26	0.04	1.60E-09	0.21	0.01	0.01	5.42E-01	0.000501486	36.4
sub_Thyrotoxicosis	72631	Type_2_diabetes	177415	rs189410797	T	C	0.01	1.73	0.22	6.91E-15	0.01	0.07	0.05	1.64E-01	0.000834241	60.54
sub_Thyrotoxicosis	72631	Type_2_diabetes	177415	rs2125747	C	G	0.25	-0.23	0.03	1.77E-11	0.25	0	0.01	6.41E-01	0.000621473	45.11
sub_Thyrotoxicosis	72631	Type_2_diabetes	177415	rs2215981	A	G	0.32	-0.22	0.03	2.64E-16	0.37	0	0.01	6.84E-01	0.000924069	67.05
sub_Thyrotoxicosis	72631	Type_2_diabetes	177415	rs28640259	G	A	0.23	0.28	0.04	9.86E-12	0.22	0.02	0.01	1.82E-01	0.00063886	46.37
sub_Thyrotoxicosis	72631	Type_2_diabetes	177415	rs334706	G	C	0.04	0.47	0.05	1.21E-18	0.05	0	0.02	8.47E-01	0.00106956	77.6
sub_Thyrotoxicosis	72631	Type_2_diabetes	177415	rs35123580	A	T	0.2	-0.4	0.05	2.96E-14	0.19	-0.01	0.01	3.46E-01	0.000794621	57.67
sub_Thyrotoxicosis	72631	Type_2_diabetes	177415	rs58722186	T	C	0.23	0.36	0.03	6.84E-30	0.28	0	0.01	7.56E-01	0.00177359	128.59
sub_Thyrotoxicosis	72631	Type_2_diabetes	177415	rs6754506	A	G	0.5	-0.46	0.04	2.63E-28	0.53	0	0.01	7.73E-01	0.0016719	121.23
sub_Thyrotoxicosis	72631	Type_2_diabetes	177415	rs714862	G	A	0.47	0.34	0.04	3.64E-20	0.48	-0.01	0.01	3.85E-01	0.001161	84.22
sub_Thyrotoxicosis	72631	Type_2_diabetes	177415	rs7873463	A	C	0.32	-0.28	0.03	4.14E-17	0.36	0	0.01	9.47E-01	0.000974568	70.71
sub_Thyrotoxicosis	72631	Typhoid_fever	178328	rs1033701	A	G	0.15	0.41	0.04	2.09E-21	0.18	0.17	0.12	1.35E-01	0.00123891	89.87
sub_Thyrotoxicosis	72631	Typhoid_fever	178328	rs10814917	A	G	0.46	-0.28	0.04	1.24E-14	0.47	0.06	0.09	5.35E-01	0.000817683	59.34
sub_Thyrotoxicosis	72631	Typhoid_fever	178328	rs1169151	A	G	0.43	0.15	0.03	3.76E-08	0.42	0.16	0.09	7.70E-02	0.000417723	30.33
sub_Thyrotoxicosis	72631	Typhoid_fever	178328	rs117566247	A	G	0.03	1.15	0.12	3.31E-21	0.05	0.13	0.24	5.80E-01	0.00122787	89.07
sub_Thyrotoxicosis	72631	Typhoid_fever	178328	rs12148331	T	C	0.25	0.52	0.03	1.75E-66	0.29	-0.01	0.1	9.05E-01	0.00407629	294.85
sub_Thyrotoxicosis	72631	Typhoid_fever	178328	rs12515498	T	C	0.17	0.32	0.04	5.70E-17	0.15	-0.11	0.12	3.82E-01	0.00096167	69.78
sub_Thyrotoxicosis	72631	Typhoid_fever	178328	rs1863144	A	G	0.15	0.26	0.04	1.60E-09	0.21	0.37	0.11	9.06E-04	0.000501486	36.4
sub_Thyrotoxicosis	72631	Typhoid_fever	178328	rs189410797	T	C	0.01	1.73	0.22	6.91E-15	0.01	-0.07	0.48	8.85E-01	0.000834241	60.54
sub_Thyrotoxicosis	72631	Typhoid_fever	178328	rs2125747	C	G	0.25	-0.23	0.03	1.77E-11	0.25	0.18	0.1	8.22E-02	0.000621473	45.11
sub_Thyrotoxicosis	72631	Typhoid_fever	178328	rs2215981	A	G	0.32	-0.22	0.03	2.64E-16	0.37	-0.1	0.09	2.57E-01	0.000924069	67.05
sub_Thyrotoxicosis	72631	Typhoid_fever	178328	rs28640259	G	A	0.23	0.28	0.04	9.86E-12	0.22	-0.12	0.11	2.84E-01	0.00063886	46.37
sub_Thyrotoxicosis	72631	Typhoid_fever	178328	rs334706	G	C	0.04	0.47	0.05	1.21E-18	0.05	0	0.19	9.90E-01	0.00106956	77.6
sub_Thyrotoxicosis	72631	Typhoid_fever	178328	rs35123580	A	T	0.2	-0.4	0.05	2.96E-14	0.19	-0.11	0.12	3.46E-01	0.000794621	57.67
sub_Thyrotoxicosis	72631	Typhoid_fever	178328	rs58722186	T	C	0.23	0.36	0.03	6.84E-30	0.28	0.13	0.1	1.87E-01	0.00177359	128.59
sub_Thyrotoxicosis	72631	Typhoid_fever	178328	rs6754506	A	G	0.5	-0.46	0.04	2.63E-28	0.53	0.1	0.09	2.85E-01	0.0016719	121.23
sub_Thyrotoxicosis	72631	Typhoid_fever	178328	rs714862	G	A	0.47	0.34	0.04	3.64E-20	0.48	-0.13	0.09	1.33E-01	0.001161	84.22
sub_Thyrotoxicosis	72631	Typhoid_fever	178328	rs7873463	A	C	0.32	-0.28	0.03	4.14E-17	0.36	0.12	0.09	2.00E-01	0.000974568	70.71
sub_Thyrotoxicosis	72631	Ulcerative_colitis	178689	rs1033701	A	G	0.15	0.41	0.04	2.09E-21	0.18	-0.15	0.1	1.52E-01	0.00123891	89.87
sub_Thyrotoxicosis	72631	Ulcerative_colitis	178689	rs10814917	A	G	0.46	-0.28	0.04	1.24E-14	0.47	-0.08	0.08	3.42E-01	0.000817683	59.34
sub_Thyrotoxicosis	72631	Ulcerative_colitis	178689	rs1169151	A	G	0.43	0.15	0.03	3.76E-08	0.42	-0.01	0.08	9.40E-01	0.000417723	30.33
sub_Thyrotoxicosis	72631	Ulcerative_colitis	178689	rs117566247	A	G	0.03	1.15	0.12	3.31E-21	0.05	-0.09	0.21	6.66E-01	0.00122787	89.07
sub_Thyrotoxicosis	72631	Ulcerative_colitis	178689	rs12148331	T	C	0.25	0.52	0.03	1.75E-66	0.29	-0.3	0.09	6.95E-04	0.00407629	294.85
sub_Thyrotoxicosis	72631	Ulcerative_colitis	178689	rs12515498	T	C	0.17	0.32	0.04	5.70E-17	0.15	0.09	0.11	4.12E-01	0.00096167	69.78
sub_Thyrotoxicosis	72631	Ulcerative_colitis	178689	rs1863144	A	G	0.15	0.26	0.04	1.60E-09	0.21	-0.05	0.1	6.12E-01	0.000501486	36.4
sub_Thyrotoxicosis	72631	Ulcerative_colitis	178689	rs189410797	T	C	0.01	1.73	0.22	6.91E-15	0.01	-0.66	0.43	1.26E-01	0.000834241	60.54
sub_Thyrotoxicosis	72631	Ulcerative_colitis	178689	rs2125747	C	G	0.25	-0.23	0.03	1.77E-11	0.25	-0.09	0.09	3.43E-01	0.000621473	45.11
sub_Thyrotoxicosis	72631	Ulcerative_colitis	178689	rs2215981	A	G	0.32	-0.22	0.03	2.64E-16	0.37	0.05	0.08	5.77E-01	0.000924069	67.05
sub_Thyrotoxicosis	72631	Ulcerative_colitis	178689	rs28640259	G	A	0.23	0.28	0.04	9.86E-12	0.22	0.05	0.1	6.35E-01	0.00063886	46.37
sub_Thyrotoxicosis	72631	Ulcerative_colitis	178689	rs334706	G	C	0.04	0.47	0.05	1.21E-18	0.05	0.1	0.17	5.61E-01	0.00106956	77.6
sub_Thyrotoxicosis	72631	Ulcerative_colitis	178689	rs35123580	A	T	0.2	-0.4	0.05	2.96E-14	0.19	-0.08	0.11	4.44E-01	0.000794621	57.67
sub_Thyrotoxicosis	72631	Ulcerative_colitis	178689	rs58722186	T	C	0.23	0.36	0.03	6.84E-30	0.28	-0.03	0.09	7.67E-01	0.00177359	128.59
sub_Thyrotoxicosis	72631	Ulcerative_colitis	178689	rs6754506	A	G	0.5	-0.46	0.04	2.63E-28	0.53	0.01	0.08	8.90E-01	0.0016719	121.23
sub_Thyrotoxicosis	72631	Ulcerative_colitis	178689	rs714862	G	A	0.47	0.34	0.04	3.64E-20	0.48	0.01	0.08	8.87E-01	0.001161	84.22
sub_Thyrotoxicosis	72631	Ulcerative_colitis	178689	rs7873463	A	C	0.32	-0.28	0.03	4.14E-17	0.36	0.02	0.08	8.36E-01	0.000974568	70.71
sub_Thyrotoxicosis	72631	Unruptured_cerebral_aneurysm	152113	rs1033701	A	G	0.15	0.41	0.04	2.09E-21	0.18	-0.1	0.19	6.22E-01	0.00123891	89.87
sub_Thyrotoxicosis	72631	Unruptured_cerebral_aneurysm	152113	rs10814917	A	G	0.46	-0.28	0.04	1.24E-14	0.47	-0.2	0.15	1.96E-01	0.000817683	59.34
sub_Thyrotoxicosis	72631	Unruptured_cerebral_aneurysm	152113	rs1169151	A	G	0.43	0.15	0.03	3.76E-08	0.42	-0.02	0.15	9.01E-01	0.000417723	30.33
sub_Thyrotoxicosis	72631	Unruptured_cerebral_aneurysm	152113	rs117566247	A	G	0.03	1.15	0.12	3.31E-21	0.05	-0.14	0.38	7.19E-01	0.00122787	89.07
sub_Thyrotoxicosis	72631	Unruptured_cerebral_aneurysm	152113	rs12148331	T	C	0.25	0.52	0.03	1.75E-66	0.29	-0.03	0.16	8.66E-01	0.00407629	294.85
sub_Thyrotoxicosis	72631	Unruptured_cerebral_aneurysm	152113	rs12515498	T	C	0.17	0.32	0.04	5.70E-17	0.15	-0.32	0.21	1.32E-01	0.00096167	69.78
sub_Thyrotoxicosis	72631	Unruptured_cerebral_aneurysm	152113	rs1863144	A	G	0.15	0.26	0.04	1.60E-09	0.21	-0.11	0.18	5.45E-01	0.000501486	36.4
sub_Thyrotoxicosis	72631	Unruptured_cerebral_aneurysm	152113	rs189410797	T	C	0.01	1.73	0.22	6.91E-15	0.01	-0.08	0.64	9.06E-01	0.000834241	60.54
sub_Thyrotoxicosis	72631	Unruptured_cerebral_aneurysm	152113	rs2125747	C	G	0.25	-0.23	0.03	1.77E-11	0.25	-0.27	0.18	1.31E-01	0.000621473	45.11
sub_Thyrotoxicosis	72631	Unruptured_cerebral_aneurysm	152113	rs2215981	A	G	0.32	-0.22	0.03	2.64E-16	0.37	0.13	0.15	4.16E-01	0.000924069	67.05
sub_Thyrotoxicosis	72631	Unruptured_cerebral_aneurysm	152113	rs28640259	G	A	0.23	0.28	0.04	9.86E-12	0.22	-0.03	0.19	8.93E-01	0.00063886	46.37
sub_Thyrotoxicosis	72631	Unruptured_cerebral_aneurysm	152113	rs334706	G	C	0.04	0.47	0.05	1.21E-18	0.06	-0.07	0.32	8.35E-01	0.00106956	77.6
sub_Thyrotoxicosis	72631	Unruptured_cerebral_aneurysm	152113	rs35123580	A	T	0.2	-0.4	0.05	2.96E-14	0.19	-0.07	0.21	7.52E-01	0.000794621	57.67
sub_Thyrotoxicosis	72631	Unruptured_cerebral_aneurysm	152113	rs58722186	T	C	0.23	0.36	0.03	6.84E-30	0.28	-0.19	0.17	2.60E-01	0.00177359	128.59
sub_Thyrotoxicosis	72631	Unruptured_cerebral_aneurysm	152113	rs6754506	A	G	0.5	-0.46	0.04	2.63E-28	0.53	-0.09	0.15	5.40E-01	0.0016719	121.23
sub_Thyrotoxicosis	72631	Unruptured_cerebral_aneurysm	152113	rs714862	G	A	0.47	0.34	0.04	3.64E-20	0.48	-0.18	0.15	2.25E-01	0.001161	84.22
sub_Thyrotoxicosis	72631	Unruptured_cerebral_aneurysm	152113	rs7873463	A	C	0.32	-0.28	0.03	4.14E-17	0.36	-0.24	0.16	1.19E-01	0.000974568	70.71
sub_Thyrotoxicosis	72631	Unstable_angina_pectoris	152105	rs1033701	A	G	0.15	0.41	0.04	2.09E-21	0.18	-0.01	0.03	6.86E-01	0.00123891	89.87
sub_Thyrotoxicosis	72631	Unstable_angina_pectoris	152105	rs10814917	A	G	0.46	-0.28	0.04	1.24E-14	0.47	-0.01	0.02	7.19E-01	0.000817683	59.34
sub_Thyrotoxicosis	72631	Unstable_angina_pectoris	152105	rs1169151	A	G	0.43	0.15	0.03	3.76E-08	0.42	-0.01	0.02	5.85E-01	0.000417723	30.33
sub_Thyrotoxicosis	72631	Unstable_angina_pectoris	152105	rs117566247	A	G	0.03	1.15	0.12	3.31E-21	0.05	-0.08	0.05	1.22E-01	0.00122787	89.07
sub_Thyrotoxicosis	72631	Unstable_angina_pectoris	152105	rs12148331	T	C	0.25	0.52	0.03	1.75E-66	0.29	-0.01	0.02	6.69E-01	0.00407629	294.85
sub_Thyrotoxicosis	72631	Unstable_angina_pectoris	152105	rs12515498	T	C	0.17	0.32	0.04	5.70E-17	0.15	0.01	0.03	6.46E-01	0.00096167	69.78
sub_Thyrotoxicosis	72631	Unstable_angina_pectoris	152105	rs1863144	A	G	0.15	0.26	0.04	1.60E-09	0.21	0.01	0.02	5.85E-01	0.000501486	36.4
sub_Thyrotoxicosis	72631	Unstable_angina_pectoris	152105	rs189410797	T	C	0.01	1.73	0.22	6.91E-15	0.01	-0.08	0.11	4.39E-01	0.000834241	60.54
sub_Thyrotoxicosis	72631	Unstable_angina_pectoris	152105	rs2125747	C	G	0.25	-0.23	0.03	1.77E-11	0.25	0.02	0.02	3.07E-01	0.000621473	45.11
sub_Thyrotoxicosis	72631	Unstable_angina_pectoris	152105	rs2215981	A	G	0.32	-0.22	0.03	2.64E-16	0.37	0	0.02	9.96E-01	0.000924069	67.05
sub_Thyrotoxicosis	72631	Unstable_angina_pectoris	152105	rs28640259	G	A	0.23	0.28	0.04	9.86E-12	0.22	-0.02	0.02	3.50E-01	0.00063886	46.37
sub_Thyrotoxicosis	72631	Unstable_angina_pectoris	152105	rs334706	G	C	0.04	0.47	0.05	1.21E-18	0.06	-0.01	0.04	8.34E-01	0.00106956	77.6
sub_Thyrotoxicosis	72631	Unstable_angina_pectoris	152105	rs35123580	A	T	0.2	-0.4	0.05	2.96E-14	0.19	-0.01	0.03	6.30E-01	0.000794621	57.67
sub_Thyrotoxicosis	72631	Unstable_angina_pectoris	152105	rs58722186	T	C	0.23	0.36	0.03	6.84E-30	0.28	0	0.02	9.06E-01	0.00177359	128.59
sub_Thyrotoxicosis	72631	Unstable_angina_pectoris	152105	rs6754506	A	G	0.5	-0.46	0.04	2.63E-28	0.53	0.03	0.02	8.55E-02	0.0016719	121.23
sub_Thyrotoxicosis	72631	Unstable_angina_pectoris	152105	rs714862	G	A	0.47	0.34	0.04	3.64E-20	0.48	-0.02	0.02	4.26E-01	0.001161	84.22
sub_Thyrotoxicosis	72631	Unstable_angina_pectoris	152105	rs7873463	A	C	0.32	-0.28	0.03	4.14E-17	0.36	0	0.02	8.24E-01	0.000974568	70.71
sub_Thyrotoxicosis	72631	Urolithiasis	178726	rs1033701	A	G	0.15	0.41	0.04	2.09E-21	0.18	-0.03	0.02	1.44E-01	0.00123891	89.87
sub_Thyrotoxicosis	72631	Urolithiasis	178726	rs10814917	A	G	0.46	-0.28	0.04	1.24E-14	0.47	0.01	0.01	3.76E-01	0.000817683	59.34
sub_Thyrotoxicosis	72631	Urolithiasis	178726	rs1169151	A	G	0.43	0.15	0.03	3.76E-08	0.42	0.01	0.01	4.09E-01	0.000417723	30.33
sub_Thyrotoxicosis	72631	Urolithiasis	178726	rs117566247	A	G	0.03	1.15	0.12	3.31E-21	0.05	0.05	0.04	1.58E-01	0.00122787	89.07
sub_Thyrotoxicosis	72631	Urolithiasis	178726	rs12148331	T	C	0.25	0.52	0.03	1.75E-66	0.29	0.02	0.02	1.92E-01	0.00407629	294.85
sub_Thyrotoxicosis	72631	Urolithiasis	178726	rs12515498	T	C	0.17	0.32	0.04	5.70E-17	0.15	0.01	0.02	7.87E-01	0.00096167	69.78
sub_Thyrotoxicosis	72631	Urolithiasis	178726	rs1863144	A	G	0.15	0.26	0.04	1.60E-09	0.21	0.04	0.02	1.34E-02	0.000501486	36.4
sub_Thyrotoxicosis	72631	Urolithiasis	178726	rs189410797	T	C	0.01	1.73	0.22	6.91E-15	0.01	-0.03	0.08	6.79E-01	0.000834241	60.54
sub_Thyrotoxicosis	72631	Urolithiasis	178726	rs2125747	C	G	0.25	-0.23	0.03	1.77E-11	0.25	0.03	0.02	1.15E-01	0.000621473	45.11
sub_Thyrotoxicosis	72631	Urolithiasis	178726	rs2215981	A	G	0.32	-0.22	0.03	2.64E-16	0.37	-0.01	0.01	4.42E-01	0.000924069	67.05
sub_Thyrotoxicosis	72631	Urolithiasis	178726	rs28640259	G	A	0.23	0.28	0.04	9.86E-12	0.22	-0.01	0.02	5.22E-01	0.00063886	46.37
sub_Thyrotoxicosis	72631	Urolithiasis	178726	rs334706	G	C	0.04	0.47	0.05	1.21E-18	0.05	-0.02	0.03	4.56E-01	0.00106956	77.6
sub_Thyrotoxicosis	72631	Urolithiasis	178726	rs35123580	A	T	0.2	-0.4	0.05	2.96E-14	0.19	0.02	0.02	3.61E-01	0.000794621	57.67
sub_Thyrotoxicosis	72631	Urolithiasis	178726	rs58722186	T	C	0.23	0.36	0.03	6.84E-30	0.28	-0.03	0.02	4.13E-02	0.00177359	128.59
sub_Thyrotoxicosis	72631	Urolithiasis	178726	rs6754506	A	G	0.5	-0.46	0.04	2.63E-28	0.53	0	0.01	8.16E-01	0.0016719	121.23
sub_Thyrotoxicosis	72631	Urolithiasis	178726	rs714862	G	A	0.47	0.34	0.04	3.64E-20	0.48	0.03	0.01	5.88E-02	0.001161	84.22
sub_Thyrotoxicosis	72631	Urolithiasis	178726	rs7873463	A	C	0.32	-0.28	0.03	4.14E-17	0.36	0.01	0.02	4.51E-01	0.000974568	70.71
sub_Thyrotoxicosis	72631	Urticaria	172083	rs1033701	A	G	0.15	0.41	0.04	2.09E-21	0.18	0	0.02	8.78E-01	0.00123891	89.87
sub_Thyrotoxicosis	72631	Urticaria	172083	rs10814917	A	G	0.46	-0.28	0.04	1.24E-14	0.47	0	0.02	9.09E-01	0.000817683	59.34
sub_Thyrotoxicosis	72631	Urticaria	172083	rs1169151	A	G	0.43	0.15	0.03	3.76E-08	0.42	-0.01	0.02	5.93E-01	0.000417723	30.33
sub_Thyrotoxicosis	72631	Urticaria	172083	rs117566247	A	G	0.03	1.15	0.12	3.31E-21	0.05	0.04	0.04	3.49E-01	0.00122787	89.07
sub_Thyrotoxicosis	72631	Urticaria	172083	rs12148331	T	C	0.25	0.52	0.03	1.75E-66	0.29	0.01	0.02	5.24E-01	0.00407629	294.85
sub_Thyrotoxicosis	72631	Urticaria	172083	rs12515498	T	C	0.17	0.32	0.04	5.70E-17	0.15	0	0.02	9.51E-01	0.00096167	69.78
sub_Thyrotoxicosis	72631	Urticaria	172083	rs1863144	A	G	0.15	0.26	0.04	1.60E-09	0.21	0.01	0.02	4.78E-01	0.000501486	36.4
sub_Thyrotoxicosis	72631	Urticaria	172083	rs189410797	T	C	0.01	1.73	0.22	6.91E-15	0.01	0.13	0.08	9.54E-02	0.000834241	60.54
sub_Thyrotoxicosis	72631	Urticaria	172083	rs2125747	C	G	0.25	-0.23	0.03	1.77E-11	0.25	0.01	0.02	4.43E-01	0.000621473	45.11
sub_Thyrotoxicosis	72631	Urticaria	172083	rs2215981	A	G	0.32	-0.22	0.03	2.64E-16	0.37	-0.01	0.02	7.41E-01	0.000924069	67.05
sub_Thyrotoxicosis	72631	Urticaria	172083	rs28640259	G	A	0.23	0.28	0.04	9.86E-12	0.22	-0.03	0.02	7.11E-02	0.00063886	46.37
sub_Thyrotoxicosis	72631	Urticaria	172083	rs334706	G	C	0.04	0.47	0.05	1.21E-18	0.05	-0.06	0.03	7.31E-02	0.00106956	77.6
sub_Thyrotoxicosis	72631	Urticaria	172083	rs35123580	A	T	0.2	-0.4	0.05	2.96E-14	0.19	-0.01	0.02	7.95E-01	0.000794621	57.67
sub_Thyrotoxicosis	72631	Urticaria	172083	rs58722186	T	C	0.23	0.36	0.03	6.84E-30	0.28	0.04	0.02	1.22E-02	0.00177359	128.59
sub_Thyrotoxicosis	72631	Urticaria	172083	rs6754506	A	G	0.5	-0.46	0.04	2.63E-28	0.53	-0.01	0.02	3.50E-01	0.0016719	121.23
sub_Thyrotoxicosis	72631	Urticaria	172083	rs714862	G	A	0.47	0.34	0.04	3.64E-20	0.48	0	0.01	9.79E-01	0.001161	84.22
sub_Thyrotoxicosis	72631	Urticaria	172083	rs7873463	A	C	0.32	-0.28	0.03	4.14E-17	0.36	0	0.02	9.51E-01	0.000974568	70.71
sub_Thyrotoxicosis	72631	Uterine_fibroids	80208	rs1033701	A	G	0.15	0.41	0.04	2.09E-21	0.18	-0.01	0.02	5.70E-01	0.00123891	89.87
sub_Thyrotoxicosis	72631	Uterine_fibroids	80208	rs10814917	A	G	0.46	-0.28	0.04	1.24E-14	0.47	0	0.01	7.69E-01	0.000817683	59.34
sub_Thyrotoxicosis	72631	Uterine_fibroids	80208	rs1169151	A	G	0.43	0.15	0.03	3.76E-08	0.42	0.02	0.01	2.27E-01	0.000417723	30.33
sub_Thyrotoxicosis	72631	Uterine_fibroids	80208	rs117566247	A	G	0.03	1.15	0.12	3.31E-21	0.05	0.01	0.04	8.33E-01	0.00122787	89.07
sub_Thyrotoxicosis	72631	Uterine_fibroids	80208	rs12148331	T	C	0.25	0.52	0.03	1.75E-66	0.29	0.02	0.02	1.85E-01	0.00407629	294.85
sub_Thyrotoxicosis	72631	Uterine_fibroids	80208	rs12515498	T	C	0.17	0.32	0.04	5.70E-17	0.15	-0.02	0.02	3.82E-01	0.00096167	69.78
sub_Thyrotoxicosis	72631	Uterine_fibroids	80208	rs1863144	A	G	0.15	0.26	0.04	1.60E-09	0.21	0	0.02	8.87E-01	0.000501486	36.4
sub_Thyrotoxicosis	72631	Uterine_fibroids	80208	rs189410797	T	C	0.01	1.73	0.22	6.91E-15	0.01	0.06	0.07	4.20E-01	0.000834241	60.54
sub_Thyrotoxicosis	72631	Uterine_fibroids	80208	rs2125747	C	G	0.25	-0.23	0.03	1.77E-11	0.25	0	0.02	8.31E-01	0.000621473	45.11
sub_Thyrotoxicosis	72631	Uterine_fibroids	80208	rs2215981	A	G	0.32	-0.22	0.03	2.64E-16	0.37	0	0.01	7.90E-01	0.000924069	67.05
sub_Thyrotoxicosis	72631	Uterine_fibroids	80208	rs28640259	G	A	0.23	0.28	0.04	9.86E-12	0.22	0.01	0.02	5.89E-01	0.00063886	46.37
sub_Thyrotoxicosis	72631	Uterine_fibroids	80208	rs334706	G	C	0.04	0.47	0.05	1.21E-18	0.06	-0.07	0.03	2.80E-02	0.00106956	77.6
sub_Thyrotoxicosis	72631	Uterine_fibroids	80208	rs35123580	A	T	0.2	-0.4	0.05	2.96E-14	0.19	0	0.02	9.33E-01	0.000794621	57.67
sub_Thyrotoxicosis	72631	Uterine_fibroids	80208	rs58722186	T	C	0.23	0.36	0.03	6.84E-30	0.28	-0.03	0.02	2.42E-02	0.00177359	128.59
sub_Thyrotoxicosis	72631	Uterine_fibroids	80208	rs6754506	A	G	0.5	-0.46	0.04	2.63E-28	0.53	-0.01	0.01	3.38E-01	0.0016719	121.23
sub_Thyrotoxicosis	72631	Uterine_fibroids	80208	rs714862	G	A	0.47	0.34	0.04	3.64E-20	0.48	0.02	0.01	1.08E-01	0.001161	84.22
sub_Thyrotoxicosis	72631	Uterine_fibroids	80208	rs7873463	A	C	0.32	-0.28	0.03	4.14E-17	0.36	0.02	0.01	2.65E-01	0.000974568	70.71
sub_Thyrotoxicosis	72631	Uterine_prolapse	82761	rs1033701	A	G	0.15	0.41	0.04	2.09E-21	0.18	0.16	0.09	8.04E-02	0.00123891	89.87
sub_Thyrotoxicosis	72631	Uterine_prolapse	82761	rs10814917	A	G	0.46	-0.28	0.04	1.24E-14	0.47	0.04	0.07	5.35E-01	0.000817683	59.34
sub_Thyrotoxicosis	72631	Uterine_prolapse	82761	rs1169151	A	G	0.43	0.15	0.03	3.76E-08	0.42	0.03	0.07	6.20E-01	0.000417723	30.33
sub_Thyrotoxicosis	72631	Uterine_prolapse	82761	rs117566247	A	G	0.03	1.15	0.12	3.31E-21	0.05	0.04	0.18	8.07E-01	0.00122787	89.07
sub_Thyrotoxicosis	72631	Uterine_prolapse	82761	rs12148331	T	C	0.25	0.52	0.03	1.75E-66	0.29	0.09	0.08	2.44E-01	0.00407629	294.85
sub_Thyrotoxicosis	72631	Uterine_prolapse	82761	rs12515498	T	C	0.17	0.32	0.04	5.70E-17	0.15	0.02	0.1	8.69E-01	0.00096167	69.78
sub_Thyrotoxicosis	72631	Uterine_prolapse	82761	rs1863144	A	G	0.15	0.26	0.04	1.60E-09	0.21	-0.07	0.08	4.16E-01	0.000501486	36.4
sub_Thyrotoxicosis	72631	Uterine_prolapse	82761	rs189410797	T	C	0.01	1.73	0.22	6.91E-15	0.01	0.03	0.37	9.25E-01	0.000834241	60.54
sub_Thyrotoxicosis	72631	Uterine_prolapse	82761	rs2125747	C	G	0.25	-0.23	0.03	1.77E-11	0.25	0.12	0.08	1.45E-01	0.000621473	45.11
sub_Thyrotoxicosis	72631	Uterine_prolapse	82761	rs2215981	A	G	0.32	-0.22	0.03	2.64E-16	0.37	0.1	0.07	1.50E-01	0.000924069	67.05
sub_Thyrotoxicosis	72631	Uterine_prolapse	82761	rs28640259	G	A	0.23	0.28	0.04	9.86E-12	0.22	-0.01	0.08	9.21E-01	0.00063886	46.37
sub_Thyrotoxicosis	72631	Uterine_prolapse	82761	rs334706	G	C	0.04	0.47	0.05	1.21E-18	0.06	0.04	0.15	7.84E-01	0.00106956	77.6
sub_Thyrotoxicosis	72631	Uterine_prolapse	82761	rs35123580	A	T	0.2	-0.4	0.05	2.96E-14	0.19	-0.09	0.09	3.48E-01	0.000794621	57.67
sub_Thyrotoxicosis	72631	Uterine_prolapse	82761	rs58722186	T	C	0.23	0.36	0.03	6.84E-30	0.28	0.06	0.08	4.02E-01	0.00177359	128.59
sub_Thyrotoxicosis	72631	Uterine_prolapse	82761	rs6754506	A	G	0.5	-0.46	0.04	2.63E-28	0.53	0.06	0.07	4.31E-01	0.0016719	121.23
sub_Thyrotoxicosis	72631	Uterine_prolapse	82761	rs714862	G	A	0.47	0.34	0.04	3.64E-20	0.48	-0.04	0.07	5.28E-01	0.001161	84.22
sub_Thyrotoxicosis	72631	Uterine_prolapse	82761	rs7873463	A	C	0.32	-0.28	0.03	4.14E-17	0.36	-0.04	0.07	5.89E-01	0.000974568	70.71
sub_Thyrotoxicosis	72631	Uveitis	174725	rs1033701	A	G	0.15	0.41	0.04	2.09E-21	0.18	-0.05	0.17	7.65E-01	0.00123891	89.87
sub_Thyrotoxicosis	72631	Uveitis	174725	rs10814917	A	G	0.46	-0.28	0.04	1.24E-14	0.47	-0.08	0.13	5.23E-01	0.000817683	59.34
sub_Thyrotoxicosis	72631	Uveitis	174725	rs1169151	A	G	0.43	0.15	0.03	3.76E-08	0.42	0.05	0.13	6.74E-01	0.000417723	30.33
sub_Thyrotoxicosis	72631	Uveitis	174725	rs117566247	A	G	0.03	1.15	0.12	3.31E-21	0.05	-0.34	0.33	3.08E-01	0.00122787	89.07
sub_Thyrotoxicosis	72631	Uveitis	174725	rs12148331	T	C	0.25	0.52	0.03	1.75E-66	0.29	-0.19	0.14	1.82E-01	0.00407629	294.85
sub_Thyrotoxicosis	72631	Uveitis	174725	rs12515498	T	C	0.17	0.32	0.04	5.70E-17	0.15	0.05	0.18	7.76E-01	0.00096167	69.78
sub_Thyrotoxicosis	72631	Uveitis	174725	rs1863144	A	G	0.15	0.26	0.04	1.60E-09	0.21	-0.01	0.16	9.46E-01	0.000501486	36.4
sub_Thyrotoxicosis	72631	Uveitis	174725	rs189410797	T	C	0.01	1.73	0.22	6.91E-15	0.01	-0.28	0.63	6.57E-01	0.000834241	60.54
sub_Thyrotoxicosis	72631	Uveitis	174725	rs2125747	C	G	0.25	-0.23	0.03	1.77E-11	0.25	-0.08	0.15	5.85E-01	0.000621473	45.11
sub_Thyrotoxicosis	72631	Uveitis	174725	rs2215981	A	G	0.32	-0.22	0.03	2.64E-16	0.37	-0.32	0.13	1.34E-02	0.000924069	67.05
sub_Thyrotoxicosis	72631	Uveitis	174725	rs28640259	G	A	0.23	0.28	0.04	9.86E-12	0.22	0.15	0.16	3.51E-01	0.00063886	46.37
sub_Thyrotoxicosis	72631	Uveitis	174725	rs334706	G	C	0.04	0.47	0.05	1.21E-18	0.05	-0.07	0.27	7.97E-01	0.00106956	77.6
sub_Thyrotoxicosis	72631	Uveitis	174725	rs35123580	A	T	0.2	-0.4	0.05	2.96E-14	0.19	0.02	0.17	9.12E-01	0.000794621	57.67
sub_Thyrotoxicosis	72631	Uveitis	174725	rs58722186	T	C	0.23	0.36	0.03	6.84E-30	0.28	0.15	0.14	2.88E-01	0.00177359	128.59
sub_Thyrotoxicosis	72631	Uveitis	174725	rs6754506	A	G	0.5	-0.46	0.04	2.63E-28	0.53	-0.18	0.13	1.70E-01	0.0016719	121.23
sub_Thyrotoxicosis	72631	Uveitis	174725	rs714862	G	A	0.47	0.34	0.04	3.64E-20	0.48	-0.11	0.13	3.89E-01	0.001161	84.22
sub_Thyrotoxicosis	72631	Uveitis	174725	rs7873463	A	C	0.32	-0.28	0.03	4.14E-17	0.36	-0.03	0.13	8.17E-01	0.000974568	70.71
sub_Thyrotoxicosis	72631	Varicose_veins	178726	rs1033701	A	G	0.15	0.41	0.04	2.09E-21	0.18	0.12	0.09	1.53E-01	0.00123891	89.87
sub_Thyrotoxicosis	72631	Varicose_veins	178726	rs10814917	A	G	0.46	-0.28	0.04	1.24E-14	0.47	0.02	0.07	7.80E-01	0.000817683	59.34
sub_Thyrotoxicosis	72631	Varicose_veins	178726	rs1169151	A	G	0.43	0.15	0.03	3.76E-08	0.42	-0.1	0.07	1.49E-01	0.000417723	30.33
sub_Thyrotoxicosis	72631	Varicose_veins	178726	rs117566247	A	G	0.03	1.15	0.12	3.31E-21	0.05	0.49	0.17	4.97E-03	0.00122787	89.07
sub_Thyrotoxicosis	72631	Varicose_veins	178726	rs12148331	T	C	0.25	0.52	0.03	1.75E-66	0.29	0.01	0.07	8.56E-01	0.00407629	294.85
sub_Thyrotoxicosis	72631	Varicose_veins	178726	rs12515498	T	C	0.17	0.32	0.04	5.70E-17	0.15	-0.05	0.09	5.58E-01	0.00096167	69.78
sub_Thyrotoxicosis	72631	Varicose_veins	178726	rs1863144	A	G	0.15	0.26	0.04	1.60E-09	0.21	0	0.08	9.97E-01	0.000501486	36.4
sub_Thyrotoxicosis	72631	Varicose_veins	178726	rs189410797	T	C	0.01	1.73	0.22	6.91E-15	0.01	-0.23	0.35	5.07E-01	0.000834241	60.54
sub_Thyrotoxicosis	72631	Varicose_veins	178726	rs2125747	C	G	0.25	-0.23	0.03	1.77E-11	0.25	-0.05	0.08	4.79E-01	0.000621473	45.11
sub_Thyrotoxicosis	72631	Varicose_veins	178726	rs2215981	A	G	0.32	-0.22	0.03	2.64E-16	0.37	0.11	0.07	1.04E-01	0.000924069	67.05
sub_Thyrotoxicosis	72631	Varicose_veins	178726	rs28640259	G	A	0.23	0.28	0.04	9.86E-12	0.22	0	0.08	9.79E-01	0.00063886	46.37
sub_Thyrotoxicosis	72631	Varicose_veins	178726	rs334706	G	C	0.04	0.47	0.05	1.21E-18	0.05	-0.1	0.14	4.98E-01	0.00106956	77.6
sub_Thyrotoxicosis	72631	Varicose_veins	178726	rs35123580	A	T	0.2	-0.4	0.05	2.96E-14	0.19	-0.01	0.09	8.70E-01	0.000794621	57.67
sub_Thyrotoxicosis	72631	Varicose_veins	178726	rs58722186	T	C	0.23	0.36	0.03	6.84E-30	0.28	0.09	0.07	1.95E-01	0.00177359	128.59
sub_Thyrotoxicosis	72631	Varicose_veins	178726	rs6754506	A	G	0.5	-0.46	0.04	2.63E-28	0.53	0.09	0.07	1.63E-01	0.0016719	121.23
sub_Thyrotoxicosis	72631	Varicose_veins	178726	rs714862	G	A	0.47	0.34	0.04	3.64E-20	0.48	-0.03	0.07	6.36E-01	0.001161	84.22
sub_Thyrotoxicosis	72631	Varicose_veins	178726	rs7873463	A	C	0.32	-0.28	0.03	4.14E-17	0.36	0.03	0.07	6.66E-01	0.000974568	70.71
sub_Thyrotoxicosis	72631	Ventricular_arrhythmia	157213	rs1033701	A	G	0.15	0.41	0.04	2.09E-21	0.18	-0.03	0.05	5.58E-01	0.00123891	89.87
sub_Thyrotoxicosis	72631	Ventricular_arrhythmia	157213	rs10814917	A	G	0.46	-0.28	0.04	1.24E-14	0.47	-0.01	0.04	7.84E-01	0.000817683	59.34
sub_Thyrotoxicosis	72631	Ventricular_arrhythmia	157213	rs1169151	A	G	0.43	0.15	0.03	3.76E-08	0.42	0.09	0.04	1.26E-02	0.000417723	30.33
sub_Thyrotoxicosis	72631	Ventricular_arrhythmia	157213	rs117566247	A	G	0.03	1.15	0.12	3.31E-21	0.05	-0.13	0.09	1.67E-01	0.00122787	89.07
sub_Thyrotoxicosis	72631	Ventricular_arrhythmia	157213	rs12148331	T	C	0.25	0.52	0.03	1.75E-66	0.29	-0.03	0.04	4.44E-01	0.00407629	294.85
sub_Thyrotoxicosis	72631	Ventricular_arrhythmia	157213	rs12515498	T	C	0.17	0.32	0.04	5.70E-17	0.15	0.03	0.05	5.26E-01	0.00096167	69.78
sub_Thyrotoxicosis	72631	Ventricular_arrhythmia	157213	rs1863144	A	G	0.15	0.26	0.04	1.60E-09	0.21	0.02	0.04	6.75E-01	0.000501486	36.4
sub_Thyrotoxicosis	72631	Ventricular_arrhythmia	157213	rs189410797	T	C	0.01	1.73	0.22	6.91E-15	0.01	-0.05	0.19	8.03E-01	0.000834241	60.54
sub_Thyrotoxicosis	72631	Ventricular_arrhythmia	157213	rs2125747	C	G	0.25	-0.23	0.03	1.77E-11	0.25	0.04	0.04	3.91E-01	0.000621473	45.11
sub_Thyrotoxicosis	72631	Ventricular_arrhythmia	157213	rs2215981	A	G	0.32	-0.22	0.03	2.64E-16	0.37	0	0.04	9.58E-01	0.000924069	67.05
sub_Thyrotoxicosis	72631	Ventricular_arrhythmia	157213	rs28640259	G	A	0.23	0.28	0.04	9.86E-12	0.22	-0.04	0.04	3.27E-01	0.00063886	46.37
sub_Thyrotoxicosis	72631	Ventricular_arrhythmia	157213	rs334706	G	C	0.04	0.47	0.05	1.21E-18	0.05	0.02	0.08	8.20E-01	0.00106956	77.6
sub_Thyrotoxicosis	72631	Ventricular_arrhythmia	157213	rs35123580	A	T	0.2	-0.4	0.05	2.96E-14	0.19	0.03	0.05	5.65E-01	0.000794621	57.67
sub_Thyrotoxicosis	72631	Ventricular_arrhythmia	157213	rs58722186	T	C	0.23	0.36	0.03	6.84E-30	0.28	0.04	0.04	2.55E-01	0.00177359	128.59
sub_Thyrotoxicosis	72631	Ventricular_arrhythmia	157213	rs6754506	A	G	0.5	-0.46	0.04	2.63E-28	0.53	0	0.04	9.05E-01	0.0016719	121.23
sub_Thyrotoxicosis	72631	Ventricular_arrhythmia	157213	rs714862	G	A	0.47	0.34	0.04	3.64E-20	0.48	0.01	0.03	7.81E-01	0.001161	84.22
sub_Thyrotoxicosis	72631	Ventricular_arrhythmia	157213	rs7873463	A	C	0.32	-0.28	0.03	4.14E-17	0.36	0.03	0.04	4.08E-01	0.000974568	70.71
sub_Thyrotoxicosis	72631	Weight	165419	rs1033701	A	G	0.15	0.41	0.04	2.09E-21	0.18	0	0	2.00E-01	0.00123891	89.87
sub_Thyrotoxicosis	72631	Weight	165419	rs10814917	A	G	0.46	-0.28	0.04	1.24E-14	0.47	0	0	7.10E-01	0.000817683	59.34
sub_Thyrotoxicosis	72631	Weight	165419	rs1169151	A	G	0.43	0.15	0.03	3.76E-08	0.42	0	0	5.10E-01	0.000417723	30.33
sub_Thyrotoxicosis	72631	Weight	165419	rs117566247	A	G	0.03	1.15	0.12	3.31E-21	0.05	0.01	0.01	4.00E-01	0.00122787	89.07
sub_Thyrotoxicosis	72631	Weight	165419	rs12148331	T	C	0.25	0.52	0.03	1.75E-66	0.29	0	0	6.80E-01	0.00407629	294.85
sub_Thyrotoxicosis	72631	Weight	165419	rs12515498	T	C	0.17	0.32	0.04	5.70E-17	0.15	0	0	2.30E-01	0.00096167	69.78
sub_Thyrotoxicosis	72631	Weight	165419	rs1863144	A	G	0.15	0.26	0.04	1.60E-09	0.21	0	0	1.40E-01	0.000501486	36.4
sub_Thyrotoxicosis	72631	Weight	165419	rs189410797	T	C	0.01	1.73	0.22	6.91E-15	0.01	-0.02	0.01	1.20E-01	0.000834241	60.54
sub_Thyrotoxicosis	72631	Weight	165419	rs2125747	C	G	0.25	-0.23	0.03	1.77E-11	0.25	0	0	8.20E-01	0.000621473	45.11
sub_Thyrotoxicosis	72631	Weight	165419	rs2215981	A	G	0.32	-0.22	0.03	2.64E-16	0.37	0.01	0	1.40E-02	0.000924069	67.05
sub_Thyrotoxicosis	72631	Weight	165419	rs28640259	G	A	0.23	0.28	0.04	9.86E-12	0.22	0	0	2.40E-01	0.00063886	46.37
sub_Thyrotoxicosis	72631	Weight	165419	rs334706	G	C	0.04	0.47	0.05	1.21E-18	0.05	0	0.01	5.40E-01	0.00106956	77.6
sub_Thyrotoxicosis	72631	Weight	165419	rs35123580	A	T	0.2	-0.4	0.05	2.96E-14	0.19	0.01	0	9.60E-02	0.000794621	57.67
sub_Thyrotoxicosis	72631	Weight	165419	rs58722186	T	C	0.23	0.36	0.03	6.84E-30	0.28	-0.01	0	1.00E-03	0.00177359	128.59
sub_Thyrotoxicosis	72631	Weight	165419	rs6754506	A	G	0.5	-0.46	0.04	2.63E-28	0.53	0	0	6.40E-01	0.0016719	121.23
sub_Thyrotoxicosis	72631	Weight	165419	rs714862	G	A	0.47	0.34	0.04	3.64E-20	0.48	-0.01	0	3.80E-02	0.001161	84.22
sub_Thyrotoxicosis	72631	Weight	165419	rs7873463	A	C	0.32	-0.28	0.03	4.14E-17	0.36	0	0	8.40E-01	0.000974568	70.71
sub_Thyrotoxicosis	72631	White_blood_cell_count	154355	rs1033701	A	G	0.15	0.41	0.04	2.09E-21	0.18	-0.01	0	2.00E-01	0.00123891	89.87
sub_Thyrotoxicosis	72631	White_blood_cell_count	154355	rs10814917	A	G	0.46	-0.28	0.04	1.24E-14	0.47	-0.01	0	9.20E-03	0.000817683	59.34
sub_Thyrotoxicosis	72631	White_blood_cell_count	154355	rs1169151	A	G	0.43	0.15	0.03	3.76E-08	0.42	0	0	5.30E-01	0.000417723	30.33
sub_Thyrotoxicosis	72631	White_blood_cell_count	154355	rs117566247	A	G	0.03	1.15	0.12	3.31E-21	0.05	-0.01	0.01	1.20E-01	0.00122787	89.07
sub_Thyrotoxicosis	72631	White_blood_cell_count	154355	rs12148331	T	C	0.25	0.52	0.03	1.75E-66	0.29	-0.01	0	7.20E-03	0.00407629	294.85
sub_Thyrotoxicosis	72631	White_blood_cell_count	154355	rs12515498	T	C	0.17	0.32	0.04	5.70E-17	0.15	0	0	9.60E-01	0.00096167	69.78
sub_Thyrotoxicosis	72631	White_blood_cell_count	154355	rs1863144	A	G	0.15	0.26	0.04	1.60E-09	0.21	0	0	3.80E-01	0.000501486	36.4
sub_Thyrotoxicosis	72631	White_blood_cell_count	154355	rs189410797	T	C	0.01	1.73	0.22	6.91E-15	0.01	0	0.02	8.80E-01	0.000834241	60.54
sub_Thyrotoxicosis	72631	White_blood_cell_count	154355	rs2125747	C	G	0.25	-0.23	0.03	1.77E-11	0.25	0	0	9.80E-01	0.000621473	45.11
sub_Thyrotoxicosis	72631	White_blood_cell_count	154355	rs2215981	A	G	0.32	-0.22	0.03	2.64E-16	0.37	0	0	3.30E-01	0.000924069	67.05
sub_Thyrotoxicosis	72631	White_blood_cell_count	154355	rs28640259	G	A	0.23	0.28	0.04	9.86E-12	0.22	0	0	4.50E-01	0.00063886	46.37
sub_Thyrotoxicosis	72631	White_blood_cell_count	154355	rs334706	G	C	0.04	0.47	0.05	1.21E-18	0.05	0.01	0.01	2.20E-01	0.00106956	77.6
sub_Thyrotoxicosis	72631	White_blood_cell_count	154355	rs35123580	A	T	0.2	-0.4	0.05	2.96E-14	0.19	0	0	8.60E-01	0.000794621	57.67
sub_Thyrotoxicosis	72631	White_blood_cell_count	154355	rs58722186	T	C	0.23	0.36	0.03	6.84E-30	0.28	0	0	9.40E-01	0.00177359	128.59
sub_Thyrotoxicosis	72631	White_blood_cell_count	154355	rs6754506	A	G	0.5	-0.46	0.04	2.63E-28	0.53	0	0	6.70E-01	0.0016719	121.23
sub_Thyrotoxicosis	72631	White_blood_cell_count	154355	rs714862	G	A	0.47	0.34	0.04	3.64E-20	0.48	0	0	3.10E-01	0.001161	84.22
sub_Thyrotoxicosis	72631	White_blood_cell_count	154355	rs7873463	A	C	0.32	-0.28	0.03	4.14E-17	0.36	0	0	6.40E-01	0.000974568	70.71
sub_Thyrotoxicosis	72631	Zoster_infection	168812	rs1033701	A	G	0.15	0.41	0.04	2.09E-21	0.18	-0.07	0.04	9.40E-02	0.00123891	89.87
sub_Thyrotoxicosis	72631	Zoster_infection	168812	rs10814917	A	G	0.46	-0.28	0.04	1.24E-14	0.47	-0.04	0.03	2.43E-01	0.000817683	59.34
sub_Thyrotoxicosis	72631	Zoster_infection	168812	rs1169151	A	G	0.43	0.15	0.03	3.76E-08	0.42	0.04	0.03	1.52E-01	0.000417723	30.33
sub_Thyrotoxicosis	72631	Zoster_infection	168812	rs117566247	A	G	0.03	1.15	0.12	3.31E-21	0.05	0.07	0.08	3.51E-01	0.00122787	89.07
sub_Thyrotoxicosis	72631	Zoster_infection	168812	rs12148331	T	C	0.25	0.52	0.03	1.75E-66	0.29	-0.03	0.03	4.55E-01	0.00407629	294.85
sub_Thyrotoxicosis	72631	Zoster_infection	168812	rs12515498	T	C	0.17	0.32	0.04	5.70E-17	0.15	0.04	0.04	3.52E-01	0.00096167	69.78
sub_Thyrotoxicosis	72631	Zoster_infection	168812	rs1863144	A	G	0.15	0.26	0.04	1.60E-09	0.21	0	0.04	9.15E-01	0.000501486	36.4
sub_Thyrotoxicosis	72631	Zoster_infection	168812	rs189410797	T	C	0.01	1.73	0.22	6.91E-15	0.01	0.1	0.16	5.18E-01	0.000834241	60.54
sub_Thyrotoxicosis	72631	Zoster_infection	168812	rs2125747	C	G	0.25	-0.23	0.03	1.77E-11	0.25	-0.05	0.04	1.68E-01	0.000621473	45.11
sub_Thyrotoxicosis	72631	Zoster_infection	168812	rs2215981	A	G	0.32	-0.22	0.03	2.64E-16	0.37	-0.02	0.03	4.54E-01	0.000924069	67.05
sub_Thyrotoxicosis	72631	Zoster_infection	168812	rs28640259	G	A	0.23	0.28	0.04	9.86E-12	0.22	0.01	0.04	8.28E-01	0.00063886	46.37
sub_Thyrotoxicosis	72631	Zoster_infection	168812	rs334706	G	C	0.04	0.47	0.05	1.21E-18	0.05	0.09	0.07	1.53E-01	0.00106956	77.6
sub_Thyrotoxicosis	72631	Zoster_infection	168812	rs35123580	A	T	0.2	-0.4	0.05	2.96E-14	0.19	-0.01	0.04	8.09E-01	0.000794621	57.67
sub_Thyrotoxicosis	72631	Zoster_infection	168812	rs58722186	T	C	0.23	0.36	0.03	6.84E-30	0.28	0	0.03	9.41E-01	0.00177359	128.59
sub_Thyrotoxicosis	72631	Zoster_infection	168812	rs6754506	A	G	0.5	-0.46	0.04	2.63E-28	0.53	0.02	0.03	5.25E-01	0.0016719	121.23
sub_Thyrotoxicosis	72631	Zoster_infection	168812	rs714862	G	A	0.47	0.34	0.04	3.64E-20	0.48	-0.01	0.03	7.92E-01	0.001161	84.22
sub_Thyrotoxicosis	72631	Zoster_infection	168812	rs7873463	A	C	0.32	-0.28	0.03	4.14E-17	0.36	0.02	0.03	5.62E-01	0.000974568	70.71
euthyroid_Tb_po	64344	Abortion	82761	rs11021231	G	A	0.11	0.29	0.05	2.58E-08	0.08	0.04	0.22	8.65E-01	0.000481056	30.94
euthyroid_Tb_po	64344	Abortion	82761	rs11171739	C	T	0.24	0.19	0.03	3.65E-09	0.2	-0.07	0.15	6.20E-01	0.000540094	34.73
euthyroid_Tb_po	64344	Abortion	82761	rs11684551	A	C	0.05	-0.27	0.04	1.76E-11	0.07	-0.04	0.24	8.68E-01	0.000701458	45.1
euthyroid_Tb_po	64344	Abortion	82761	rs117201373	G	A	0.12	0.38	0.03	6.58E-29	0.07	0.24	0.24	3.21E-01	0.00193554	124.3
euthyroid_Tb_po	64344	Abortion	82761	rs1514680	C	T	0.35	0.57	0.09	2.62E-11	0.37	0.1	0.13	4.44E-01	0.000690417	44.39
euthyroid_Tb_po	64344	Abortion	82761	rs17020123	G	A	0.27	0.15	0.02	2.37E-11	0.28	-0.23	0.13	8.64E-02	0.00069056	44.4
euthyroid_Tb_po	64344	Abortion	82761	rs2026938	A	G	0.29	0.13	0.02	3.24E-08	0.28	-0.12	0.14	3.69E-01	0.00047388	30.48
euthyroid_Tb_po	64344	Abortion	82761	rs2238149	C	T	0.15	0.18	0.03	3.05E-08	0.2	0.12	0.16	4.47E-01	0.00047555	30.58
euthyroid_Tb_po	64344	Abortion	82761	rs2244187	T	C	0.39	0.13	0.02	2.14E-09	0.38	0.13	0.13	3.09E-01	0.000558326	35.9
euthyroid_Tb_po	64344	Abortion	82761	rs229527	C	A	0.3	-0.2	0.03	1.30E-09	0.34	0.03	0.13	7.91E-01	0.000571207	36.73
euthyroid_Tb_po	64344	Abortion	82761	rs231770	C	T	0.33	-0.24	0.02	9.44E-31	0.39	-0.03	0.12	8.39E-01	0.00205799	132.14
euthyroid_Tb_po	64344	Abortion	82761	rs2717954	C	T	0.23	0.19	0.03	3.09E-08	0.18	0.17	0.16	2.94E-01	0.000476885	30.67
euthyroid_Tb_po	64344	Abortion	82761	rs2757039	G	T	0.48	0.15	0.02	1.36E-13	0.54	0.26	0.12	3.44E-02	0.000846447	54.42
euthyroid_Tb_po	64344	Abortion	82761	rs35490951	C	A	0.13	0.24	0.04	1.56E-10	0.16	0.14	0.18	4.21E-01	0.000635746	40.88
euthyroid_Tb_po	64344	Abortion	82761	rs3755553	C	A	0.42	-0.45	0.04	1.18E-23	0.47	0.02	0.12	8.97E-01	0.00156008	100.22
euthyroid_Tb_po	64344	Abortion	82761	rs4971418	G	A	0.47	-0.21	0.03	2.13E-14	0.52	0.05	0.12	6.60E-01	0.000907129	58.31
euthyroid_Tb_po	64344	Abortion	82761	rs5912773	G	C	0.29	-0.19	0.02	3.76E-21	0.48	-0.17	0.12	1.74E-01	0.00138677	89.1
euthyroid_Tb_po	64344	Abortion	82761	rs6444285	C	T	0.38	-0.18	0.03	1.40E-09	0.44	-0.17	0.12	1.66E-01	0.000570413	36.68
euthyroid_Tb_po	64344	Abortion	82761	rs7296241	C	T	0.38	-0.16	0.02	1.10E-14	0.34	-0.09	0.13	4.89E-01	0.000925666	59.5
euthyroid_Tb_po	64344	Abortion	82761	rs74868707	G	A	0.05	0.47	0.07	2.60E-12	0.06	-0.1	0.3	7.30E-01	0.000760952	48.92
euthyroid_Tb_po	64344	Abortion	82761	rs7528684	G	A	0.4	0.17	0.02	1.48E-15	0.4	0.15	0.12	2.30E-01	0.00098441	63.28
euthyroid_Tb_po	64344	Abortion	82761	rs77465633	A	C	0.11	0.42	0.05	1.58E-20	0.04	-0.16	0.36	6.58E-01	0.00133916	86.05
euthyroid_Tb_po	64344	Achilles_tendon_injury	176291	rs11021231	G	A	0.11	0.29	0.05	2.58E-08	0.08	0.13	0.15	3.85E-01	0.000481056	30.94
euthyroid_Tb_po	64344	Achilles_tendon_injury	176291	rs11171739	C	T	0.24	0.19	0.03	3.65E-09	0.2	-0.22	0.1	3.10E-02	0.000540094	34.73
euthyroid_Tb_po	64344	Achilles_tendon_injury	176291	rs11684551	A	C	0.05	-0.27	0.04	1.76E-11	0.07	-0.15	0.16	3.49E-01	0.000701458	45.1
euthyroid_Tb_po	64344	Achilles_tendon_injury	176291	rs117201373	G	A	0.12	0.38	0.03	6.58E-29	0.07	-0.12	0.16	4.43E-01	0.00193554	124.3
euthyroid_Tb_po	64344	Achilles_tendon_injury	176291	rs1514680	C	T	0.35	0.57	0.09	2.62E-11	0.37	-0.09	0.08	2.83E-01	0.000690417	44.39
euthyroid_Tb_po	64344	Achilles_tendon_injury	176291	rs17020123	G	A	0.27	0.15	0.02	2.37E-11	0.28	-0.03	0.09	7.55E-01	0.00069056	44.4
euthyroid_Tb_po	64344	Achilles_tendon_injury	176291	rs2026938	A	G	0.29	0.13	0.02	3.24E-08	0.28	0.04	0.09	6.54E-01	0.00047388	30.48
euthyroid_Tb_po	64344	Achilles_tendon_injury	176291	rs2238149	C	T	0.15	0.18	0.03	3.05E-08	0.2	0.08	0.11	4.67E-01	0.00047555	30.58
euthyroid_Tb_po	64344	Achilles_tendon_injury	176291	rs2244187	T	C	0.39	0.13	0.02	2.14E-09	0.38	0.11	0.08	1.68E-01	0.000558326	35.9
euthyroid_Tb_po	64344	Achilles_tendon_injury	176291	rs229527	C	A	0.3	-0.2	0.03	1.30E-09	0.34	-0.04	0.08	6.21E-01	0.000571207	36.73
euthyroid_Tb_po	64344	Achilles_tendon_injury	176291	rs231770	C	T	0.33	-0.24	0.02	9.44E-31	0.38	0.04	0.08	6.40E-01	0.00205799	132.14
euthyroid_Tb_po	64344	Achilles_tendon_injury	176291	rs2717954	C	T	0.23	0.19	0.03	3.09E-08	0.18	-0.14	0.1	1.85E-01	0.000476885	30.67
euthyroid_Tb_po	64344	Achilles_tendon_injury	176291	rs2757039	G	T	0.48	0.15	0.02	1.36E-13	0.54	-0.08	0.08	3.23E-01	0.000846447	54.42
euthyroid_Tb_po	64344	Achilles_tendon_injury	176291	rs35490951	C	A	0.13	0.24	0.04	1.56E-10	0.15	0.16	0.12	1.78E-01	0.000635746	40.88
euthyroid_Tb_po	64344	Achilles_tendon_injury	176291	rs3755553	C	A	0.42	-0.45	0.04	1.18E-23	0.47	-0.1	0.08	1.99E-01	0.00156008	100.22
euthyroid_Tb_po	64344	Achilles_tendon_injury	176291	rs4971418	G	A	0.47	-0.21	0.03	2.13E-14	0.52	-0.01	0.08	9.46E-01	0.000907129	58.31
euthyroid_Tb_po	64344	Achilles_tendon_injury	176291	rs5912773	G	C	0.29	-0.19	0.02	3.76E-21	0.48	-0.08	0.06	2.11E-01	0.00138677	89.1
euthyroid_Tb_po	64344	Achilles_tendon_injury	176291	rs6444285	C	T	0.38	-0.18	0.03	1.40E-09	0.44	0.1	0.08	1.99E-01	0.000570413	36.68
euthyroid_Tb_po	64344	Achilles_tendon_injury	176291	rs7296241	C	T	0.38	-0.16	0.02	1.10E-14	0.34	0.02	0.08	8.41E-01	0.000925666	59.5
euthyroid_Tb_po	64344	Achilles_tendon_injury	176291	rs74868707	G	A	0.05	0.47	0.07	2.60E-12	0.06	0.04	0.2	8.21E-01	0.000760952	48.92
euthyroid_Tb_po	64344	Achilles_tendon_injury	176291	rs7528684	G	A	0.4	0.17	0.02	1.48E-15	0.4	0.12	0.08	1.31E-01	0.00098441	63.28
euthyroid_Tb_po	64344	Achilles_tendon_injury	176291	rs77465633	A	C	0.11	0.42	0.05	1.58E-20	0.04	-0.06	0.24	7.97E-01	0.00133916	86.05
euthyroid_Tb_po	64344	Acute_glomerulonephritis	174788	rs11021231	G	A	0.11	0.29	0.05	2.58E-08	0.08	-0.11	0.12	3.57E-01	0.000481056	30.94
euthyroid_Tb_po	64344	Acute_glomerulonephritis	174788	rs11171739	C	T	0.24	0.19	0.03	3.65E-09	0.2	0.08	0.08	3.58E-01	0.000540094	34.73
euthyroid_Tb_po	64344	Acute_glomerulonephritis	174788	rs11684551	A	C	0.05	-0.27	0.04	1.76E-11	0.07	-0.16	0.13	2.25E-01	0.000701458	45.1
euthyroid_Tb_po	64344	Acute_glomerulonephritis	174788	rs117201373	G	A	0.12	0.38	0.03	6.58E-29	0.07	-0.09	0.14	5.27E-01	0.00193554	124.3
euthyroid_Tb_po	64344	Acute_glomerulonephritis	174788	rs1514680	C	T	0.35	0.57	0.09	2.62E-11	0.37	-0.06	0.07	3.82E-01	0.000690417	44.39
euthyroid_Tb_po	64344	Acute_glomerulonephritis	174788	rs17020123	G	A	0.27	0.15	0.02	2.37E-11	0.28	0.02	0.08	8.13E-01	0.00069056	44.4
euthyroid_Tb_po	64344	Acute_glomerulonephritis	174788	rs2026938	A	G	0.29	0.13	0.02	3.24E-08	0.28	0.06	0.08	4.59E-01	0.00047388	30.48
euthyroid_Tb_po	64344	Acute_glomerulonephritis	174788	rs2238149	C	T	0.15	0.18	0.03	3.05E-08	0.2	-0.08	0.09	3.50E-01	0.00047555	30.58
euthyroid_Tb_po	64344	Acute_glomerulonephritis	174788	rs2244187	T	C	0.39	0.13	0.02	2.14E-09	0.38	0.13	0.07	5.47E-02	0.000558326	35.9
euthyroid_Tb_po	64344	Acute_glomerulonephritis	174788	rs229527	C	A	0.3	-0.2	0.03	1.30E-09	0.34	-0.02	0.07	8.06E-01	0.000571207	36.73
euthyroid_Tb_po	64344	Acute_glomerulonephritis	174788	rs231770	C	T	0.33	-0.24	0.02	9.44E-31	0.38	0.06	0.07	4.22E-01	0.00205799	132.14
euthyroid_Tb_po	64344	Acute_glomerulonephritis	174788	rs2717954	C	T	0.23	0.19	0.03	3.09E-08	0.18	0.25	0.09	4.69E-03	0.000476885	30.67
euthyroid_Tb_po	64344	Acute_glomerulonephritis	174788	rs2757039	G	T	0.48	0.15	0.02	1.36E-13	0.54	-0.12	0.07	7.53E-02	0.000846447	54.42
euthyroid_Tb_po	64344	Acute_glomerulonephritis	174788	rs35490951	C	A	0.13	0.24	0.04	1.56E-10	0.15	-0.05	0.1	5.72E-01	0.000635746	40.88
euthyroid_Tb_po	64344	Acute_glomerulonephritis	174788	rs3755553	C	A	0.42	-0.45	0.04	1.18E-23	0.47	0	0.07	9.99E-01	0.00156008	100.22
euthyroid_Tb_po	64344	Acute_glomerulonephritis	174788	rs4971418	G	A	0.47	-0.21	0.03	2.13E-14	0.52	0.04	0.07	5.34E-01	0.000907129	58.31
euthyroid_Tb_po	64344	Acute_glomerulonephritis	174788	rs5912773	G	C	0.29	-0.19	0.02	3.76E-21	0.48	-0.02	0.06	7.56E-01	0.00138677	89.1
euthyroid_Tb_po	64344	Acute_glomerulonephritis	174788	rs6444285	C	T	0.38	-0.18	0.03	1.40E-09	0.44	0.08	0.07	2.64E-01	0.000570413	36.68
euthyroid_Tb_po	64344	Acute_glomerulonephritis	174788	rs7296241	C	T	0.38	-0.16	0.02	1.10E-14	0.34	0.08	0.07	2.41E-01	0.000925666	59.5
euthyroid_Tb_po	64344	Acute_glomerulonephritis	174788	rs74868707	G	A	0.05	0.47	0.07	2.60E-12	0.06	-0.14	0.17	4.05E-01	0.000760952	48.92
euthyroid_Tb_po	64344	Acute_glomerulonephritis	174788	rs7528684	G	A	0.4	0.17	0.02	1.48E-15	0.4	-0.06	0.07	3.60E-01	0.00098441	63.28
euthyroid_Tb_po	64344	Acute_glomerulonephritis	174788	rs77465633	A	C	0.11	0.42	0.05	1.58E-20	0.04	0.03	0.2	8.82E-01	0.00133916	86.05
euthyroid_Tb_po	64344	Acute_hepatitis_A_infection	166864	rs11021231	G	A	0.11	0.29	0.05	2.58E-08	0.08	-0.16	0.16	3.32E-01	0.000481056	30.94
euthyroid_Tb_po	64344	Acute_hepatitis_A_infection	166864	rs11171739	C	T	0.24	0.19	0.03	3.65E-09	0.2	0.18	0.11	9.38E-02	0.000540094	34.73
euthyroid_Tb_po	64344	Acute_hepatitis_A_infection	166864	rs11684551	A	C	0.05	-0.27	0.04	1.76E-11	0.07	0.03	0.18	8.55E-01	0.000701458	45.1
euthyroid_Tb_po	64344	Acute_hepatitis_A_infection	166864	rs117201373	G	A	0.12	0.38	0.03	6.58E-29	0.07	0.18	0.18	3.08E-01	0.00193554	124.3
euthyroid_Tb_po	64344	Acute_hepatitis_A_infection	166864	rs1514680	C	T	0.35	0.57	0.09	2.62E-11	0.37	0.09	0.09	3.31E-01	0.000690417	44.39
euthyroid_Tb_po	64344	Acute_hepatitis_A_infection	166864	rs17020123	G	A	0.27	0.15	0.02	2.37E-11	0.28	-0.17	0.1	7.78E-02	0.00069056	44.4
euthyroid_Tb_po	64344	Acute_hepatitis_A_infection	166864	rs2026938	A	G	0.29	0.13	0.02	3.24E-08	0.27	-0.07	0.1	5.08E-01	0.00047388	30.48
euthyroid_Tb_po	64344	Acute_hepatitis_A_infection	166864	rs2238149	C	T	0.15	0.18	0.03	3.05E-08	0.2	-0.07	0.11	5.44E-01	0.00047555	30.58
euthyroid_Tb_po	64344	Acute_hepatitis_A_infection	166864	rs2244187	T	C	0.39	0.13	0.02	2.14E-09	0.38	0.09	0.09	3.45E-01	0.000558326	35.9
euthyroid_Tb_po	64344	Acute_hepatitis_A_infection	166864	rs229527	C	A	0.3	-0.2	0.03	1.30E-09	0.34	0.16	0.09	8.92E-02	0.000571207	36.73
euthyroid_Tb_po	64344	Acute_hepatitis_A_infection	166864	rs231770	C	T	0.33	-0.24	0.02	9.44E-31	0.38	0.06	0.09	5.14E-01	0.00205799	132.14
euthyroid_Tb_po	64344	Acute_hepatitis_A_infection	166864	rs2717954	C	T	0.23	0.19	0.03	3.09E-08	0.18	0.04	0.11	7.31E-01	0.000476885	30.67
euthyroid_Tb_po	64344	Acute_hepatitis_A_infection	166864	rs2757039	G	T	0.48	0.15	0.02	1.36E-13	0.54	-0.04	0.09	6.62E-01	0.000846447	54.42
euthyroid_Tb_po	64344	Acute_hepatitis_A_infection	166864	rs35490951	C	A	0.13	0.24	0.04	1.56E-10	0.16	-0.12	0.13	3.30E-01	0.000635746	40.88
euthyroid_Tb_po	64344	Acute_hepatitis_A_infection	166864	rs3755553	C	A	0.42	-0.45	0.04	1.18E-23	0.47	-0.06	0.09	5.24E-01	0.00156008	100.22
euthyroid_Tb_po	64344	Acute_hepatitis_A_infection	166864	rs4971418	G	A	0.47	-0.21	0.03	2.13E-14	0.52	0.02	0.09	8.06E-01	0.000907129	58.31
euthyroid_Tb_po	64344	Acute_hepatitis_A_infection	166864	rs5912773	G	C	0.29	-0.19	0.02	3.76E-21	0.48	0.02	0.07	7.68E-01	0.00138677	89.1
euthyroid_Tb_po	64344	Acute_hepatitis_A_infection	166864	rs6444285	C	T	0.38	-0.18	0.03	1.40E-09	0.44	0.14	0.09	1.11E-01	0.000570413	36.68
euthyroid_Tb_po	64344	Acute_hepatitis_A_infection	166864	rs7296241	C	T	0.38	-0.16	0.02	1.10E-14	0.34	-0.16	0.09	9.02E-02	0.000925666	59.5
euthyroid_Tb_po	64344	Acute_hepatitis_A_infection	166864	rs74868707	G	A	0.05	0.47	0.07	2.60E-12	0.06	0.43	0.21	4.74E-02	0.000760952	48.92
euthyroid_Tb_po	64344	Acute_hepatitis_A_infection	166864	rs7528684	G	A	0.4	0.17	0.02	1.48E-15	0.4	0.04	0.09	6.40E-01	0.00098441	63.28
euthyroid_Tb_po	64344	Acute_hepatitis_A_infection	166864	rs77465633	A	C	0.11	0.42	0.05	1.58E-20	0.04	0.17	0.26	5.18E-01	0.00133916	86.05
euthyroid_Tb_po	64344	Acute_pancreatitis	178298	rs11021231	G	A	0.11	0.29	0.05	2.58E-08	0.08	-0.1	0.09	2.70E-01	0.000481056	30.94
euthyroid_Tb_po	64344	Acute_pancreatitis	178298	rs11171739	C	T	0.24	0.19	0.03	3.65E-09	0.2	-0.14	0.06	2.22E-02	0.000540094	34.73
euthyroid_Tb_po	64344	Acute_pancreatitis	178298	rs11684551	A	C	0.05	-0.27	0.04	1.76E-11	0.07	0.03	0.1	7.94E-01	0.000701458	45.1
euthyroid_Tb_po	64344	Acute_pancreatitis	178298	rs117201373	G	A	0.12	0.38	0.03	6.58E-29	0.07	-0.04	0.1	6.69E-01	0.00193554	124.3
euthyroid_Tb_po	64344	Acute_pancreatitis	178298	rs1514680	C	T	0.35	0.57	0.09	2.62E-11	0.37	-0.05	0.05	3.01E-01	0.000690417	44.39
euthyroid_Tb_po	64344	Acute_pancreatitis	178298	rs17020123	G	A	0.27	0.15	0.02	2.37E-11	0.28	-0.05	0.06	3.43E-01	0.00069056	44.4
euthyroid_Tb_po	64344	Acute_pancreatitis	178298	rs2026938	A	G	0.29	0.13	0.02	3.24E-08	0.28	-0.01	0.06	7.90E-01	0.00047388	30.48
euthyroid_Tb_po	64344	Acute_pancreatitis	178298	rs2238149	C	T	0.15	0.18	0.03	3.05E-08	0.2	-0.05	0.07	4.70E-01	0.00047555	30.58
euthyroid_Tb_po	64344	Acute_pancreatitis	178298	rs2244187	T	C	0.39	0.13	0.02	2.14E-09	0.38	0.06	0.05	2.62E-01	0.000558326	35.9
euthyroid_Tb_po	64344	Acute_pancreatitis	178298	rs229527	C	A	0.3	-0.2	0.03	1.30E-09	0.34	0.02	0.05	6.69E-01	0.000571207	36.73
euthyroid_Tb_po	64344	Acute_pancreatitis	178298	rs231770	C	T	0.33	-0.24	0.02	9.44E-31	0.38	0.04	0.05	4.85E-01	0.00205799	132.14
euthyroid_Tb_po	64344	Acute_pancreatitis	178298	rs2717954	C	T	0.23	0.19	0.03	3.09E-08	0.18	0	0.06	9.78E-01	0.000476885	30.67
euthyroid_Tb_po	64344	Acute_pancreatitis	178298	rs2757039	G	T	0.48	0.15	0.02	1.36E-13	0.54	-0.05	0.05	3.55E-01	0.000846447	54.42
euthyroid_Tb_po	64344	Acute_pancreatitis	178298	rs35490951	C	A	0.13	0.24	0.04	1.56E-10	0.15	-0.11	0.07	1.36E-01	0.000635746	40.88
euthyroid_Tb_po	64344	Acute_pancreatitis	178298	rs3755553	C	A	0.42	-0.45	0.04	1.18E-23	0.47	-0.02	0.05	7.49E-01	0.00156008	100.22
euthyroid_Tb_po	64344	Acute_pancreatitis	178298	rs4971418	G	A	0.47	-0.21	0.03	2.13E-14	0.52	0	0.05	9.39E-01	0.000907129	58.31
euthyroid_Tb_po	64344	Acute_pancreatitis	178298	rs5912773	G	C	0.29	-0.19	0.02	3.76E-21	0.48	-0.02	0.04	5.56E-01	0.00138677	89.1
euthyroid_Tb_po	64344	Acute_pancreatitis	178298	rs6444285	C	T	0.38	-0.18	0.03	1.40E-09	0.44	-0.03	0.05	5.67E-01	0.000570413	36.68
euthyroid_Tb_po	64344	Acute_pancreatitis	178298	rs7296241	C	T	0.38	-0.16	0.02	1.10E-14	0.34	0.07	0.05	1.73E-01	0.000925666	59.5
euthyroid_Tb_po	64344	Acute_pancreatitis	178298	rs74868707	G	A	0.05	0.47	0.07	2.60E-12	0.06	-0.18	0.12	1.42E-01	0.000760952	48.92
euthyroid_Tb_po	64344	Acute_pancreatitis	178298	rs7528684	G	A	0.4	0.17	0.02	1.48E-15	0.4	0.03	0.05	5.87E-01	0.00098441	63.28
euthyroid_Tb_po	64344	Acute_pancreatitis	178298	rs77465633	A	C	0.11	0.42	0.05	1.58E-20	0.04	0.12	0.15	4.29E-01	0.00133916	86.05
euthyroid_Tb_po	64344	Acute_renal_failure	174810	rs11021231	G	A	0.11	0.29	0.05	2.58E-08	0.08	-0.16	0.12	1.88E-01	0.000481056	30.94
euthyroid_Tb_po	64344	Acute_renal_failure	174810	rs11171739	C	T	0.24	0.19	0.03	3.65E-09	0.2	0.11	0.08	1.91E-01	0.000540094	34.73
euthyroid_Tb_po	64344	Acute_renal_failure	174810	rs11684551	A	C	0.05	-0.27	0.04	1.76E-11	0.07	-0.02	0.13	8.70E-01	0.000701458	45.1
euthyroid_Tb_po	64344	Acute_renal_failure	174810	rs117201373	G	A	0.12	0.38	0.03	6.58E-29	0.07	0.16	0.13	2.43E-01	0.00193554	124.3
euthyroid_Tb_po	64344	Acute_renal_failure	174810	rs1514680	C	T	0.35	0.57	0.09	2.62E-11	0.37	-0.05	0.07	4.45E-01	0.000690417	44.39
euthyroid_Tb_po	64344	Acute_renal_failure	174810	rs17020123	G	A	0.27	0.15	0.02	2.37E-11	0.28	0.16	0.07	3.14E-02	0.00069056	44.4
euthyroid_Tb_po	64344	Acute_renal_failure	174810	rs2026938	A	G	0.29	0.13	0.02	3.24E-08	0.28	0	0.07	9.60E-01	0.00047388	30.48
euthyroid_Tb_po	64344	Acute_renal_failure	174810	rs2238149	C	T	0.15	0.18	0.03	3.05E-08	0.2	0.13	0.09	1.24E-01	0.00047555	30.58
euthyroid_Tb_po	64344	Acute_renal_failure	174810	rs2244187	T	C	0.39	0.13	0.02	2.14E-09	0.38	0	0.07	9.53E-01	0.000558326	35.9
euthyroid_Tb_po	64344	Acute_renal_failure	174810	rs229527	C	A	0.3	-0.2	0.03	1.30E-09	0.34	-0.12	0.07	8.33E-02	0.000571207	36.73
euthyroid_Tb_po	64344	Acute_renal_failure	174810	rs231770	C	T	0.33	-0.24	0.02	9.44E-31	0.38	0.01	0.07	8.48E-01	0.00205799	132.14
euthyroid_Tb_po	64344	Acute_renal_failure	174810	rs2717954	C	T	0.23	0.19	0.03	3.09E-08	0.18	0.05	0.09	5.91E-01	0.000476885	30.67
euthyroid_Tb_po	64344	Acute_renal_failure	174810	rs2757039	G	T	0.48	0.15	0.02	1.36E-13	0.54	0.05	0.07	4.50E-01	0.000846447	54.42
euthyroid_Tb_po	64344	Acute_renal_failure	174810	rs35490951	C	A	0.13	0.24	0.04	1.56E-10	0.15	-0.09	0.09	3.18E-01	0.000635746	40.88
euthyroid_Tb_po	64344	Acute_renal_failure	174810	rs3755553	C	A	0.42	-0.45	0.04	1.18E-23	0.47	0.04	0.07	5.74E-01	0.00156008	100.22
euthyroid_Tb_po	64344	Acute_renal_failure	174810	rs4971418	G	A	0.47	-0.21	0.03	2.13E-14	0.52	-0.1	0.07	1.11E-01	0.000907129	58.31
euthyroid_Tb_po	64344	Acute_renal_failure	174810	rs5912773	G	C	0.29	-0.19	0.02	3.76E-21	0.48	-0.03	0.05	6.28E-01	0.00138677	89.1
euthyroid_Tb_po	64344	Acute_renal_failure	174810	rs6444285	C	T	0.38	-0.18	0.03	1.40E-09	0.44	0.08	0.07	2.00E-01	0.000570413	36.68
euthyroid_Tb_po	64344	Acute_renal_failure	174810	rs7296241	C	T	0.38	-0.16	0.02	1.10E-14	0.34	0.07	0.07	2.95E-01	0.000925666	59.5
euthyroid_Tb_po	64344	Acute_renal_failure	174810	rs74868707	G	A	0.05	0.47	0.07	2.60E-12	0.06	0.07	0.16	6.83E-01	0.000760952	48.92
euthyroid_Tb_po	64344	Acute_renal_failure	174810	rs7528684	G	A	0.4	0.17	0.02	1.48E-15	0.4	0.02	0.07	7.28E-01	0.00098441	63.28
euthyroid_Tb_po	64344	Acute_renal_failure	174810	rs77465633	A	C	0.11	0.42	0.05	1.58E-20	0.04	-0.12	0.2	5.49E-01	0.00133916	86.05
euthyroid_Tb_po	64344	Alanine_aminotransferase_levels	150545	rs11021231	G	A	0.11	0.29	0.05	2.58E-08	0.08	0	0.01	7.60E-01	0.000481056	30.94
euthyroid_Tb_po	64344	Alanine_aminotransferase_levels	150545	rs11171739	C	T	0.24	0.19	0.03	3.65E-09	0.2	-0.01	0	2.90E-03	0.000540094	34.73
euthyroid_Tb_po	64344	Alanine_aminotransferase_levels	150545	rs11684551	A	C	0.05	-0.27	0.04	1.76E-11	0.07	0	0.01	8.90E-01	0.000701458	45.1
euthyroid_Tb_po	64344	Alanine_aminotransferase_levels	150545	rs117201373	G	A	0.12	0.38	0.03	6.58E-29	0.07	0	0.01	9.90E-01	0.00193554	124.3
euthyroid_Tb_po	64344	Alanine_aminotransferase_levels	150545	rs1514680	C	T	0.35	0.57	0.09	2.62E-11	0.37	0	0	5.20E-01	0.000690417	44.39
euthyroid_Tb_po	64344	Alanine_aminotransferase_levels	150545	rs17020123	G	A	0.27	0.15	0.02	2.37E-11	0.28	0	0	7.00E-01	0.00069056	44.4
euthyroid_Tb_po	64344	Alanine_aminotransferase_levels	150545	rs2026938	A	G	0.29	0.13	0.02	3.24E-08	0.28	0	0	6.90E-01	0.00047388	30.48
euthyroid_Tb_po	64344	Alanine_aminotransferase_levels	150545	rs2238149	C	T	0.15	0.18	0.03	3.05E-08	0.2	-0.04	0	3.90E-20	0.00047555	30.58
euthyroid_Tb_po	64344	Alanine_aminotransferase_levels	150545	rs2244187	T	C	0.39	0.13	0.02	2.14E-09	0.38	0	0	6.10E-01	0.000558326	35.9
euthyroid_Tb_po	64344	Alanine_aminotransferase_levels	150545	rs229527	C	A	0.3	-0.2	0.03	1.30E-09	0.34	0	0	4.10E-01	0.000571207	36.73
euthyroid_Tb_po	64344	Alanine_aminotransferase_levels	150545	rs231770	C	T	0.33	-0.24	0.02	9.44E-31	0.39	0	0	9.50E-01	0.00205799	132.14
euthyroid_Tb_po	64344	Alanine_aminotransferase_levels	150545	rs2717954	C	T	0.23	0.19	0.03	3.09E-08	0.18	0	0	7.90E-01	0.000476885	30.67
euthyroid_Tb_po	64344	Alanine_aminotransferase_levels	150545	rs2757039	G	T	0.48	0.15	0.02	1.36E-13	0.54	0	0	9.00E-01	0.000846447	54.42
euthyroid_Tb_po	64344	Alanine_aminotransferase_levels	150545	rs35490951	C	A	0.13	0.24	0.04	1.56E-10	0.16	0	0	3.00E-01	0.000635746	40.88
euthyroid_Tb_po	64344	Alanine_aminotransferase_levels	150545	rs3755553	C	A	0.42	-0.45	0.04	1.18E-23	0.47	0	0	9.70E-01	0.00156008	100.22
euthyroid_Tb_po	64344	Alanine_aminotransferase_levels	150545	rs4971418	G	A	0.47	-0.21	0.03	2.13E-14	0.52	0	0	2.80E-01	0.000907129	58.31
euthyroid_Tb_po	64344	Alanine_aminotransferase_levels	150545	rs5912773	G	C	0.29	-0.19	0.02	3.76E-21	0.48	0	0	3.90E-01	0.00138677	89.1
euthyroid_Tb_po	64344	Alanine_aminotransferase_levels	150545	rs6444285	C	T	0.38	-0.18	0.03	1.40E-09	0.44	0.01	0	8.70E-02	0.000570413	36.68
euthyroid_Tb_po	64344	Alanine_aminotransferase_levels	150545	rs7296241	C	T	0.38	-0.16	0.02	1.10E-14	0.34	0	0	6.80E-01	0.000925666	59.5
euthyroid_Tb_po	64344	Alanine_aminotransferase_levels	150545	rs74868707	G	A	0.05	0.47	0.07	2.60E-12	0.06	0	0.01	1.00E+00	0.000760952	48.92
euthyroid_Tb_po	64344	Alanine_aminotransferase_levels	150545	rs7528684	G	A	0.4	0.17	0.02	1.48E-15	0.4	0.01	0	4.00E-02	0.00098441	63.28
euthyroid_Tb_po	64344	Alanine_aminotransferase_levels	150545	rs77465633	A	C	0.11	0.42	0.05	1.58E-20	0.04	0.02	0.01	1.30E-01	0.00133916	86.05
euthyroid_Tb_po	64344	Allergic_conjunctivitis	178619	rs11021231	G	A	0.11	0.29	0.05	2.58E-08	0.08	0.01	0.04	8.93E-01	0.000481056	30.94
euthyroid_Tb_po	64344	Allergic_conjunctivitis	178619	rs11171739	C	T	0.24	0.19	0.03	3.65E-09	0.2	0	0.03	8.76E-01	0.000540094	34.73
euthyroid_Tb_po	64344	Allergic_conjunctivitis	178619	rs11684551	A	C	0.05	-0.27	0.04	1.76E-11	0.07	-0.07	0.05	1.22E-01	0.000701458	45.1
euthyroid_Tb_po	64344	Allergic_conjunctivitis	178619	rs117201373	G	A	0.12	0.38	0.03	6.58E-29	0.07	-0.03	0.05	4.96E-01	0.00193554	124.3
euthyroid_Tb_po	64344	Allergic_conjunctivitis	178619	rs1514680	C	T	0.35	0.57	0.09	2.62E-11	0.37	-0.01	0.02	5.34E-01	0.000690417	44.39
euthyroid_Tb_po	64344	Allergic_conjunctivitis	178619	rs17020123	G	A	0.27	0.15	0.02	2.37E-11	0.28	0.01	0.03	8.27E-01	0.00069056	44.4
euthyroid_Tb_po	64344	Allergic_conjunctivitis	178619	rs2026938	A	G	0.29	0.13	0.02	3.24E-08	0.28	0.01	0.03	7.61E-01	0.00047388	30.48
euthyroid_Tb_po	64344	Allergic_conjunctivitis	178619	rs2238149	C	T	0.15	0.18	0.03	3.05E-08	0.2	0.02	0.03	4.70E-01	0.00047555	30.58
euthyroid_Tb_po	64344	Allergic_conjunctivitis	178619	rs2244187	T	C	0.39	0.13	0.02	2.14E-09	0.38	0.03	0.02	1.97E-01	0.000558326	35.9
euthyroid_Tb_po	64344	Allergic_conjunctivitis	178619	rs229527	C	A	0.3	-0.2	0.03	1.30E-09	0.34	0.01	0.02	6.12E-01	0.000571207	36.73
euthyroid_Tb_po	64344	Allergic_conjunctivitis	178619	rs231770	C	T	0.33	-0.24	0.02	9.44E-31	0.38	0.03	0.02	2.18E-01	0.00205799	132.14
euthyroid_Tb_po	64344	Allergic_conjunctivitis	178619	rs2717954	C	T	0.23	0.19	0.03	3.09E-08	0.18	-0.01	0.03	8.64E-01	0.000476885	30.67
euthyroid_Tb_po	64344	Allergic_conjunctivitis	178619	rs2757039	G	T	0.48	0.15	0.02	1.36E-13	0.54	-0.01	0.02	7.88E-01	0.000846447	54.42
euthyroid_Tb_po	64344	Allergic_conjunctivitis	178619	rs35490951	C	A	0.13	0.24	0.04	1.56E-10	0.15	-0.04	0.03	2.34E-01	0.000635746	40.88
euthyroid_Tb_po	64344	Allergic_conjunctivitis	178619	rs3755553	C	A	0.42	-0.45	0.04	1.18E-23	0.47	-0.02	0.02	3.41E-01	0.00156008	100.22
euthyroid_Tb_po	64344	Allergic_conjunctivitis	178619	rs4971418	G	A	0.47	-0.21	0.03	2.13E-14	0.52	-0.04	0.02	8.56E-02	0.000907129	58.31
euthyroid_Tb_po	64344	Allergic_conjunctivitis	178619	rs5912773	G	C	0.29	-0.19	0.02	3.76E-21	0.48	0.02	0.02	2.54E-01	0.00138677	89.1
euthyroid_Tb_po	64344	Allergic_conjunctivitis	178619	rs6444285	C	T	0.38	-0.18	0.03	1.40E-09	0.44	0.03	0.02	1.50E-01	0.000570413	36.68
euthyroid_Tb_po	64344	Allergic_conjunctivitis	178619	rs7296241	C	T	0.38	-0.16	0.02	1.10E-14	0.34	0.02	0.02	3.38E-01	0.000925666	59.5
euthyroid_Tb_po	64344	Allergic_conjunctivitis	178619	rs74868707	G	A	0.05	0.47	0.07	2.60E-12	0.06	0.02	0.06	7.19E-01	0.000760952	48.92
euthyroid_Tb_po	64344	Allergic_conjunctivitis	178619	rs7528684	G	A	0.4	0.17	0.02	1.48E-15	0.4	-0.04	0.02	1.25E-01	0.00098441	63.28
euthyroid_Tb_po	64344	Allergic_conjunctivitis	178619	rs77465633	A	C	0.11	0.42	0.05	1.58E-20	0.04	0.25	0.07	3.80E-04	0.00133916	86.05
euthyroid_Tb_po	64344	Allergic_rhinitis	161563	rs11021231	G	A	0.11	0.29	0.05	2.58E-08	0.08	0.01	0.03	7.64E-01	0.000481056	30.94
euthyroid_Tb_po	64344	Allergic_rhinitis	161563	rs11171739	C	T	0.24	0.19	0.03	3.65E-09	0.2	0.06	0.02	6.18E-03	0.000540094	34.73
euthyroid_Tb_po	64344	Allergic_rhinitis	161563	rs11684551	A	C	0.05	-0.27	0.04	1.76E-11	0.07	0.01	0.03	7.35E-01	0.000701458	45.1
euthyroid_Tb_po	64344	Allergic_rhinitis	161563	rs117201373	G	A	0.12	0.38	0.03	6.58E-29	0.07	0.08	0.03	1.42E-02	0.00193554	124.3
euthyroid_Tb_po	64344	Allergic_rhinitis	161563	rs1514680	C	T	0.35	0.57	0.09	2.62E-11	0.37	0.01	0.02	6.21E-01	0.000690417	44.39
euthyroid_Tb_po	64344	Allergic_rhinitis	161563	rs17020123	G	A	0.27	0.15	0.02	2.37E-11	0.28	-0.01	0.02	6.54E-01	0.00069056	44.4
euthyroid_Tb_po	64344	Allergic_rhinitis	161563	rs2026938	A	G	0.29	0.13	0.02	3.24E-08	0.27	0.02	0.02	4.14E-01	0.00047388	30.48
euthyroid_Tb_po	64344	Allergic_rhinitis	161563	rs2238149	C	T	0.15	0.18	0.03	3.05E-08	0.2	0.02	0.02	4.04E-01	0.00047555	30.58
euthyroid_Tb_po	64344	Allergic_rhinitis	161563	rs2244187	T	C	0.39	0.13	0.02	2.14E-09	0.38	0.01	0.02	6.02E-01	0.000558326	35.9
euthyroid_Tb_po	64344	Allergic_rhinitis	161563	rs229527	C	A	0.3	-0.2	0.03	1.30E-09	0.34	-0.01	0.02	4.54E-01	0.000571207	36.73
euthyroid_Tb_po	64344	Allergic_rhinitis	161563	rs231770	C	T	0.33	-0.24	0.02	9.44E-31	0.38	0.05	0.02	1.01E-02	0.00205799	132.14
euthyroid_Tb_po	64344	Allergic_rhinitis	161563	rs2717954	C	T	0.23	0.19	0.03	3.09E-08	0.18	0.01	0.02	5.38E-01	0.000476885	30.67
euthyroid_Tb_po	64344	Allergic_rhinitis	161563	rs2757039	G	T	0.48	0.15	0.02	1.36E-13	0.54	0	0.02	9.40E-01	0.000846447	54.42
euthyroid_Tb_po	64344	Allergic_rhinitis	161563	rs35490951	C	A	0.13	0.24	0.04	1.56E-10	0.16	-0.05	0.02	5.32E-02	0.000635746	40.88
euthyroid_Tb_po	64344	Allergic_rhinitis	161563	rs3755553	C	A	0.42	-0.45	0.04	1.18E-23	0.47	-0.01	0.02	6.80E-01	0.00156008	100.22
euthyroid_Tb_po	64344	Allergic_rhinitis	161563	rs4971418	G	A	0.47	-0.21	0.03	2.13E-14	0.52	0.01	0.02	7.50E-01	0.000907129	58.31
euthyroid_Tb_po	64344	Allergic_rhinitis	161563	rs5912773	G	C	0.29	-0.19	0.02	3.76E-21	0.48	0.01	0.01	3.82E-01	0.00138677	89.1
euthyroid_Tb_po	64344	Allergic_rhinitis	161563	rs6444285	C	T	0.38	-0.18	0.03	1.40E-09	0.44	0.05	0.02	6.03E-03	0.000570413	36.68
euthyroid_Tb_po	64344	Allergic_rhinitis	161563	rs7296241	C	T	0.38	-0.16	0.02	1.10E-14	0.34	0.03	0.02	7.04E-02	0.000925666	59.5
euthyroid_Tb_po	64344	Allergic_rhinitis	161563	rs74868707	G	A	0.05	0.47	0.07	2.60E-12	0.06	0.05	0.04	2.53E-01	0.000760952	48.92
euthyroid_Tb_po	64344	Allergic_rhinitis	161563	rs7528684	G	A	0.4	0.17	0.02	1.48E-15	0.4	0	0.02	8.83E-01	0.00098441	63.28
euthyroid_Tb_po	64344	Allergic_rhinitis	161563	rs77465633	A	C	0.11	0.42	0.05	1.58E-20	0.04	-0.04	0.05	3.93E-01	0.00133916	86.05
euthyroid_Tb_po	64344	Angina_pectoris	159165	rs11021231	G	A	0.11	0.29	0.05	2.58E-08	0.08	0.03	0.02	2.06E-01	0.000481056	30.94
euthyroid_Tb_po	64344	Angina_pectoris	159165	rs11171739	C	T	0.24	0.19	0.03	3.65E-09	0.2	0.02	0.02	3.17E-01	0.000540094	34.73
euthyroid_Tb_po	64344	Angina_pectoris	159165	rs11684551	A	C	0.05	-0.27	0.04	1.76E-11	0.07	0	0.03	9.31E-01	0.000701458	45.1
euthyroid_Tb_po	64344	Angina_pectoris	159165	rs117201373	G	A	0.12	0.38	0.03	6.58E-29	0.07	-0.02	0.03	5.40E-01	0.00193554	124.3
euthyroid_Tb_po	64344	Angina_pectoris	159165	rs1514680	C	T	0.35	0.57	0.09	2.62E-11	0.37	-0.02	0.01	2.56E-01	0.000690417	44.39
euthyroid_Tb_po	64344	Angina_pectoris	159165	rs17020123	G	A	0.27	0.15	0.02	2.37E-11	0.28	0	0.01	8.54E-01	0.00069056	44.4
euthyroid_Tb_po	64344	Angina_pectoris	159165	rs2026938	A	G	0.29	0.13	0.02	3.24E-08	0.27	0.02	0.01	1.52E-01	0.00047388	30.48
euthyroid_Tb_po	64344	Angina_pectoris	159165	rs2238149	C	T	0.15	0.18	0.03	3.05E-08	0.2	0.09	0.02	7.66E-08	0.00047555	30.58
euthyroid_Tb_po	64344	Angina_pectoris	159165	rs2244187	T	C	0.39	0.13	0.02	2.14E-09	0.38	0	0.01	8.88E-01	0.000558326	35.9
euthyroid_Tb_po	64344	Angina_pectoris	159165	rs229527	C	A	0.3	-0.2	0.03	1.30E-09	0.34	0	0.01	9.33E-01	0.000571207	36.73
euthyroid_Tb_po	64344	Angina_pectoris	159165	rs231770	C	T	0.33	-0.24	0.02	9.44E-31	0.39	-0.01	0.01	5.84E-01	0.00205799	132.14
euthyroid_Tb_po	64344	Angina_pectoris	159165	rs2717954	C	T	0.23	0.19	0.03	3.09E-08	0.18	-0.01	0.02	6.31E-01	0.000476885	30.67
euthyroid_Tb_po	64344	Angina_pectoris	159165	rs2757039	G	T	0.48	0.15	0.02	1.36E-13	0.54	0	0.01	7.83E-01	0.000846447	54.42
euthyroid_Tb_po	64344	Angina_pectoris	159165	rs35490951	C	A	0.13	0.24	0.04	1.56E-10	0.15	0.1	0.02	2.15E-07	0.000635746	40.88
euthyroid_Tb_po	64344	Angina_pectoris	159165	rs3755553	C	A	0.42	-0.45	0.04	1.18E-23	0.47	0	0.01	9.36E-01	0.00156008	100.22
euthyroid_Tb_po	64344	Angina_pectoris	159165	rs4971418	G	A	0.47	-0.21	0.03	2.13E-14	0.52	0.03	0.01	3.74E-02	0.000907129	58.31
euthyroid_Tb_po	64344	Angina_pectoris	159165	rs5912773	G	C	0.29	-0.19	0.02	3.76E-21	0.48	0.01	0.01	2.35E-01	0.00138677	89.1
euthyroid_Tb_po	64344	Angina_pectoris	159165	rs6444285	C	T	0.38	-0.18	0.03	1.40E-09	0.44	-0.03	0.01	2.49E-02	0.000570413	36.68
euthyroid_Tb_po	64344	Angina_pectoris	159165	rs7296241	C	T	0.38	-0.16	0.02	1.10E-14	0.34	0.02	0.01	1.02E-01	0.000925666	59.5
euthyroid_Tb_po	64344	Angina_pectoris	159165	rs74868707	G	A	0.05	0.47	0.07	2.60E-12	0.06	-0.03	0.03	3.52E-01	0.000760952	48.92
euthyroid_Tb_po	64344	Angina_pectoris	159165	rs7528684	G	A	0.4	0.17	0.02	1.48E-15	0.4	-0.02	0.01	6.94E-02	0.00098441	63.28
euthyroid_Tb_po	64344	Angina_pectoris	159165	rs77465633	A	C	0.11	0.42	0.05	1.58E-20	0.04	0.08	0.04	5.27E-02	0.00133916	86.05
euthyroid_Tb_po	64344	Aortic_aneurysm	174756	rs11021231	G	A	0.11	0.29	0.05	2.58E-08	0.08	0.05	0.08	4.89E-01	0.000481056	30.94
euthyroid_Tb_po	64344	Aortic_aneurysm	174756	rs11171739	C	T	0.24	0.19	0.03	3.65E-09	0.2	-0.04	0.05	4.10E-01	0.000540094	34.73
euthyroid_Tb_po	64344	Aortic_aneurysm	174756	rs11684551	A	C	0.05	-0.27	0.04	1.76E-11	0.07	-0.04	0.08	6.66E-01	0.000701458	45.1
euthyroid_Tb_po	64344	Aortic_aneurysm	174756	rs117201373	G	A	0.12	0.38	0.03	6.58E-29	0.07	0.01	0.09	8.75E-01	0.00193554	124.3
euthyroid_Tb_po	64344	Aortic_aneurysm	174756	rs1514680	C	T	0.35	0.57	0.09	2.62E-11	0.37	0.04	0.04	3.81E-01	0.000690417	44.39
euthyroid_Tb_po	64344	Aortic_aneurysm	174756	rs17020123	G	A	0.27	0.15	0.02	2.37E-11	0.28	-0.07	0.05	1.16E-01	0.00069056	44.4
euthyroid_Tb_po	64344	Aortic_aneurysm	174756	rs2026938	A	G	0.29	0.13	0.02	3.24E-08	0.28	0.01	0.05	8.43E-01	0.00047388	30.48
euthyroid_Tb_po	64344	Aortic_aneurysm	174756	rs2238149	C	T	0.15	0.18	0.03	3.05E-08	0.2	0.08	0.06	1.28E-01	0.00047555	30.58
euthyroid_Tb_po	64344	Aortic_aneurysm	174756	rs2244187	T	C	0.39	0.13	0.02	2.14E-09	0.38	-0.01	0.04	9.07E-01	0.000558326	35.9
euthyroid_Tb_po	64344	Aortic_aneurysm	174756	rs229527	C	A	0.3	-0.2	0.03	1.30E-09	0.34	-0.02	0.04	5.85E-01	0.000571207	36.73
euthyroid_Tb_po	64344	Aortic_aneurysm	174756	rs231770	C	T	0.33	-0.24	0.02	9.44E-31	0.38	-0.03	0.04	5.53E-01	0.00205799	132.14
euthyroid_Tb_po	64344	Aortic_aneurysm	174756	rs2717954	C	T	0.23	0.19	0.03	3.09E-08	0.18	-0.03	0.06	5.44E-01	0.000476885	30.67
euthyroid_Tb_po	64344	Aortic_aneurysm	174756	rs2757039	G	T	0.48	0.15	0.02	1.36E-13	0.54	-0.01	0.04	8.93E-01	0.000846447	54.42
euthyroid_Tb_po	64344	Aortic_aneurysm	174756	rs35490951	C	A	0.13	0.24	0.04	1.56E-10	0.15	0.04	0.06	5.64E-01	0.000635746	40.88
euthyroid_Tb_po	64344	Aortic_aneurysm	174756	rs3755553	C	A	0.42	-0.45	0.04	1.18E-23	0.47	0.03	0.04	5.40E-01	0.00156008	100.22
euthyroid_Tb_po	64344	Aortic_aneurysm	174756	rs4971418	G	A	0.47	-0.21	0.03	2.13E-14	0.52	0.01	0.04	7.54E-01	0.000907129	58.31
euthyroid_Tb_po	64344	Aortic_aneurysm	174756	rs5912773	G	C	0.29	-0.19	0.02	3.76E-21	0.48	0.01	0.03	7.66E-01	0.00138677	89.1
euthyroid_Tb_po	64344	Aortic_aneurysm	174756	rs6444285	C	T	0.38	-0.18	0.03	1.40E-09	0.44	-0.03	0.04	4.80E-01	0.000570413	36.68
euthyroid_Tb_po	64344	Aortic_aneurysm	174756	rs7296241	C	T	0.38	-0.16	0.02	1.10E-14	0.34	0.02	0.04	5.81E-01	0.000925666	59.5
euthyroid_Tb_po	64344	Aortic_aneurysm	174756	rs74868707	G	A	0.05	0.47	0.07	2.60E-12	0.06	0.08	0.1	4.52E-01	0.000760952	48.92
euthyroid_Tb_po	64344	Aortic_aneurysm	174756	rs7528684	G	A	0.4	0.17	0.02	1.48E-15	0.4	-0.05	0.04	2.22E-01	0.00098441	63.28
euthyroid_Tb_po	64344	Aortic_aneurysm	174756	rs77465633	A	C	0.11	0.42	0.05	1.58E-20	0.04	0.19	0.13	1.24E-01	0.00133916	86.05
euthyroid_Tb_po	64344	Aplastic_anemia	174110	rs11021231	G	A	0.11	0.29	0.05	2.58E-08	0.08	0.29	0.34	3.97E-01	0.000481056	30.94
euthyroid_Tb_po	64344	Aplastic_anemia	174110	rs11171739	C	T	0.24	0.19	0.03	3.65E-09	0.2	-0.18	0.23	4.28E-01	0.000540094	34.73
euthyroid_Tb_po	64344	Aplastic_anemia	174110	rs11684551	A	C	0.05	-0.27	0.04	1.76E-11	0.07	0.66	0.37	7.50E-02	0.000701458	45.1
euthyroid_Tb_po	64344	Aplastic_anemia	174110	rs117201373	G	A	0.12	0.38	0.03	6.58E-29	0.07	0.15	0.38	6.95E-01	0.00193554	124.3
euthyroid_Tb_po	64344	Aplastic_anemia	174110	rs1514680	C	T	0.35	0.57	0.09	2.62E-11	0.37	-0.39	0.19	4.24E-02	0.000690417	44.39
euthyroid_Tb_po	64344	Aplastic_anemia	174110	rs17020123	G	A	0.27	0.15	0.02	2.37E-11	0.28	0.35	0.21	9.22E-02	0.00069056	44.4
euthyroid_Tb_po	64344	Aplastic_anemia	174110	rs2026938	A	G	0.29	0.13	0.02	3.24E-08	0.28	-0.1	0.21	6.25E-01	0.00047388	30.48
euthyroid_Tb_po	64344	Aplastic_anemia	174110	rs2238149	C	T	0.15	0.18	0.03	3.05E-08	0.2	-0.08	0.24	7.27E-01	0.00047555	30.58
euthyroid_Tb_po	64344	Aplastic_anemia	174110	rs2244187	T	C	0.39	0.13	0.02	2.14E-09	0.38	0.28	0.19	1.42E-01	0.000558326	35.9
euthyroid_Tb_po	64344	Aplastic_anemia	174110	rs229527	C	A	0.3	-0.2	0.03	1.30E-09	0.34	-0.34	0.2	8.61E-02	0.000571207	36.73
euthyroid_Tb_po	64344	Aplastic_anemia	174110	rs231770	C	T	0.33	-0.24	0.02	9.44E-31	0.38	-0.12	0.19	5.23E-01	0.00205799	132.14
euthyroid_Tb_po	64344	Aplastic_anemia	174110	rs2717954	C	T	0.23	0.19	0.03	3.09E-08	0.18	-0.08	0.24	7.32E-01	0.000476885	30.67
euthyroid_Tb_po	64344	Aplastic_anemia	174110	rs2757039	G	T	0.48	0.15	0.02	1.36E-13	0.54	-0.09	0.19	6.26E-01	0.000846447	54.42
euthyroid_Tb_po	64344	Aplastic_anemia	174110	rs35490951	C	A	0.13	0.24	0.04	1.56E-10	0.15	-0.32	0.27	2.41E-01	0.000635746	40.88
euthyroid_Tb_po	64344	Aplastic_anemia	174110	rs3755553	C	A	0.42	-0.45	0.04	1.18E-23	0.47	-0.26	0.19	1.67E-01	0.00156008	100.22
euthyroid_Tb_po	64344	Aplastic_anemia	174110	rs4971418	G	A	0.47	-0.21	0.03	2.13E-14	0.52	0.15	0.19	4.31E-01	0.000907129	58.31
euthyroid_Tb_po	64344	Aplastic_anemia	174110	rs5912773	G	C	0.29	-0.19	0.02	3.76E-21	0.48	-0.15	0.16	3.42E-01	0.00138677	89.1
euthyroid_Tb_po	64344	Aplastic_anemia	174110	rs6444285	C	T	0.38	-0.18	0.03	1.40E-09	0.44	-0.21	0.19	2.54E-01	0.000570413	36.68
euthyroid_Tb_po	64344	Aplastic_anemia	174110	rs7296241	C	T	0.38	-0.16	0.02	1.10E-14	0.34	-0.16	0.2	4.02E-01	0.000925666	59.5
euthyroid_Tb_po	64344	Aplastic_anemia	174110	rs74868707	G	A	0.05	0.47	0.07	2.60E-12	0.06	0.77	0.46	9.05E-02	0.000760952	48.92
euthyroid_Tb_po	64344	Aplastic_anemia	174110	rs7528684	G	A	0.4	0.17	0.02	1.48E-15	0.4	0.04	0.19	8.30E-01	0.00098441	63.28
euthyroid_Tb_po	64344	Aplastic_anemia	174110	rs77465633	A	C	0.11	0.42	0.05	1.58E-20	0.04	0.48	0.56	3.93E-01	0.00133916	86.05
euthyroid_Tb_po	64344	Aspartate_aminotransferase_levels	150068	rs11021231	G	A	0.11	0.29	0.05	2.58E-08	0.08	0	0.01	7.50E-01	0.000481056	30.94
euthyroid_Tb_po	64344	Aspartate_aminotransferase_levels	150068	rs11171739	C	T	0.24	0.19	0.03	3.65E-09	0.2	-0.01	0	2.50E-02	0.000540094	34.73
euthyroid_Tb_po	64344	Aspartate_aminotransferase_levels	150068	rs11684551	A	C	0.05	-0.27	0.04	1.76E-11	0.07	0.01	0.01	4.40E-01	0.000701458	45.1
euthyroid_Tb_po	64344	Aspartate_aminotransferase_levels	150068	rs117201373	G	A	0.12	0.38	0.03	6.58E-29	0.07	0	0.01	9.40E-01	0.00193554	124.3
euthyroid_Tb_po	64344	Aspartate_aminotransferase_levels	150068	rs1514680	C	T	0.35	0.57	0.09	2.62E-11	0.37	-0.01	0	7.30E-02	0.000690417	44.39
euthyroid_Tb_po	64344	Aspartate_aminotransferase_levels	150068	rs17020123	G	A	0.27	0.15	0.02	2.37E-11	0.28	0	0	5.90E-01	0.00069056	44.4
euthyroid_Tb_po	64344	Aspartate_aminotransferase_levels	150068	rs2026938	A	G	0.29	0.13	0.02	3.24E-08	0.28	0.02	0	5.80E-05	0.00047388	30.48
euthyroid_Tb_po	64344	Aspartate_aminotransferase_levels	150068	rs2238149	C	T	0.15	0.18	0.03	3.05E-08	0.2	-0.06	0	1.50E-36	0.00047555	30.58
euthyroid_Tb_po	64344	Aspartate_aminotransferase_levels	150068	rs2244187	T	C	0.39	0.13	0.02	2.14E-09	0.38	0	0	2.00E-01	0.000558326	35.9
euthyroid_Tb_po	64344	Aspartate_aminotransferase_levels	150068	rs229527	C	A	0.3	-0.2	0.03	1.30E-09	0.34	-0.01	0	7.90E-02	0.000571207	36.73
euthyroid_Tb_po	64344	Aspartate_aminotransferase_levels	150068	rs231770	C	T	0.33	-0.24	0.02	9.44E-31	0.39	-0.01	0	4.40E-02	0.00205799	132.14
euthyroid_Tb_po	64344	Aspartate_aminotransferase_levels	150068	rs2717954	C	T	0.23	0.19	0.03	3.09E-08	0.18	0	0	4.70E-01	0.000476885	30.67
euthyroid_Tb_po	64344	Aspartate_aminotransferase_levels	150068	rs2757039	G	T	0.48	0.15	0.02	1.36E-13	0.54	0	0	4.70E-01	0.000846447	54.42
euthyroid_Tb_po	64344	Aspartate_aminotransferase_levels	150068	rs35490951	C	A	0.13	0.24	0.04	1.56E-10	0.16	0	0	3.30E-01	0.000635746	40.88
euthyroid_Tb_po	64344	Aspartate_aminotransferase_levels	150068	rs3755553	C	A	0.42	-0.45	0.04	1.18E-23	0.47	0	0	6.20E-01	0.00156008	100.22
euthyroid_Tb_po	64344	Aspartate_aminotransferase_levels	150068	rs4971418	G	A	0.47	-0.21	0.03	2.13E-14	0.52	0	0	1.90E-01	0.000907129	58.31
euthyroid_Tb_po	64344	Aspartate_aminotransferase_levels	150068	rs5912773	G	C	0.29	-0.19	0.02	3.76E-21	0.48	0	0	8.60E-01	0.00138677	89.1
euthyroid_Tb_po	64344	Aspartate_aminotransferase_levels	150068	rs6444285	C	T	0.38	-0.18	0.03	1.40E-09	0.44	0	0	7.10E-01	0.000570413	36.68
euthyroid_Tb_po	64344	Aspartate_aminotransferase_levels	150068	rs7296241	C	T	0.38	-0.16	0.02	1.10E-14	0.34	0	0	5.50E-01	0.000925666	59.5
euthyroid_Tb_po	64344	Aspartate_aminotransferase_levels	150068	rs74868707	G	A	0.05	0.47	0.07	2.60E-12	0.06	0.01	0.01	5.50E-01	0.000760952	48.92
euthyroid_Tb_po	64344	Aspartate_aminotransferase_levels	150068	rs7528684	G	A	0.4	0.17	0.02	1.48E-15	0.4	0	0	2.00E-01	0.00098441	63.28
euthyroid_Tb_po	64344	Aspartate_aminotransferase_levels	150068	rs77465633	A	C	0.11	0.42	0.05	1.58E-20	0.04	0.05	0.01	2.70E-07	0.00133916	86.05
euthyroid_Tb_po	64344	Asthma	175948	rs11021231	G	A	0.11	0.29	0.05	2.58E-08	0.08	-0.01	0.03	7.47E-01	0.000481056	30.94
euthyroid_Tb_po	64344	Asthma	175948	rs11171739	C	T	0.24	0.19	0.03	3.65E-09	0.2	0.1	0.02	1.20E-09	0.000540094	34.73
euthyroid_Tb_po	64344	Asthma	175948	rs11684551	A	C	0.05	-0.27	0.04	1.76E-11	0.07	-0.01	0.03	8.47E-01	0.000701458	45.1
euthyroid_Tb_po	64344	Asthma	175948	rs117201373	G	A	0.12	0.38	0.03	6.58E-29	0.07	-0.01	0.03	6.30E-01	0.00193554	124.3
euthyroid_Tb_po	64344	Asthma	175948	rs1514680	C	T	0.35	0.57	0.09	2.62E-11	0.37	-0.03	0.01	4.03E-02	0.000690417	44.39
euthyroid_Tb_po	64344	Asthma	175948	rs17020123	G	A	0.27	0.15	0.02	2.37E-11	0.28	-0.04	0.02	3.58E-03	0.00069056	44.4
euthyroid_Tb_po	64344	Asthma	175948	rs2026938	A	G	0.29	0.13	0.02	3.24E-08	0.27	0.07	0.02	1.48E-05	0.00047388	30.48
euthyroid_Tb_po	64344	Asthma	175948	rs2238149	C	T	0.15	0.18	0.03	3.05E-08	0.2	0.06	0.02	1.79E-03	0.00047555	30.58
euthyroid_Tb_po	64344	Asthma	175948	rs2244187	T	C	0.39	0.13	0.02	2.14E-09	0.38	0.01	0.01	5.42E-01	0.000558326	35.9
euthyroid_Tb_po	64344	Asthma	175948	rs229527	C	A	0.3	-0.2	0.03	1.30E-09	0.34	-0.04	0.01	1.22E-02	0.000571207	36.73
euthyroid_Tb_po	64344	Asthma	175948	rs231770	C	T	0.33	-0.24	0.02	9.44E-31	0.38	0.04	0.01	8.84E-03	0.00205799	132.14
euthyroid_Tb_po	64344	Asthma	175948	rs2717954	C	T	0.23	0.19	0.03	3.09E-08	0.18	0	0.02	9.60E-01	0.000476885	30.67
euthyroid_Tb_po	64344	Asthma	175948	rs2757039	G	T	0.48	0.15	0.02	1.36E-13	0.54	-0.01	0.01	4.10E-01	0.000846447	54.42
euthyroid_Tb_po	64344	Asthma	175948	rs35490951	C	A	0.13	0.24	0.04	1.56E-10	0.15	-0.05	0.02	4.62E-03	0.000635746	40.88
euthyroid_Tb_po	64344	Asthma	175948	rs3755553	C	A	0.42	-0.45	0.04	1.18E-23	0.47	-0.04	0.01	2.13E-03	0.00156008	100.22
euthyroid_Tb_po	64344	Asthma	175948	rs4971418	G	A	0.47	-0.21	0.03	2.13E-14	0.52	0.02	0.01	8.92E-02	0.000907129	58.31
euthyroid_Tb_po	64344	Asthma	175948	rs5912773	G	C	0.29	-0.19	0.02	3.76E-21	0.48	-0.03	0.01	3.33E-03	0.00138677	89.1
euthyroid_Tb_po	64344	Asthma	175948	rs6444285	C	T	0.38	-0.18	0.03	1.40E-09	0.44	0.08	0.01	7.75E-09	0.000570413	36.68
euthyroid_Tb_po	64344	Asthma	175948	rs7296241	C	T	0.38	-0.16	0.02	1.10E-14	0.34	0.01	0.01	4.32E-01	0.000925666	59.5
euthyroid_Tb_po	64344	Asthma	175948	rs74868707	G	A	0.05	0.47	0.07	2.60E-12	0.06	0.06	0.03	9.89E-02	0.000760952	48.92
euthyroid_Tb_po	64344	Asthma	175948	rs7528684	G	A	0.4	0.17	0.02	1.48E-15	0.4	0	0.01	9.12E-01	0.00098441	63.28
euthyroid_Tb_po	64344	Asthma	175948	rs77465633	A	C	0.11	0.42	0.05	1.58E-20	0.04	-0.06	0.04	1.51E-01	0.00133916	86.05
euthyroid_Tb_po	64344	Atopic_dermatitis	168103	rs11021231	G	A	0.11	0.29	0.05	2.58E-08	0.08	-0.04	0.05	3.71E-01	0.000481056	30.94
euthyroid_Tb_po	64344	Atopic_dermatitis	168103	rs11171739	C	T	0.24	0.19	0.03	3.65E-09	0.2	-0.01	0.03	8.13E-01	0.000540094	34.73
euthyroid_Tb_po	64344	Atopic_dermatitis	168103	rs11684551	A	C	0.05	-0.27	0.04	1.76E-11	0.07	0	0.05	9.78E-01	0.000701458	45.1
euthyroid_Tb_po	64344	Atopic_dermatitis	168103	rs117201373	G	A	0.12	0.38	0.03	6.58E-29	0.07	-0.01	0.05	8.08E-01	0.00193554	124.3
euthyroid_Tb_po	64344	Atopic_dermatitis	168103	rs1514680	C	T	0.35	0.57	0.09	2.62E-11	0.37	-0.01	0.03	5.82E-01	0.000690417	44.39
euthyroid_Tb_po	64344	Atopic_dermatitis	168103	rs17020123	G	A	0.27	0.15	0.02	2.37E-11	0.28	-0.01	0.03	6.70E-01	0.00069056	44.4
euthyroid_Tb_po	64344	Atopic_dermatitis	168103	rs2026938	A	G	0.29	0.13	0.02	3.24E-08	0.27	0.06	0.03	2.78E-02	0.00047388	30.48
euthyroid_Tb_po	64344	Atopic_dermatitis	168103	rs2238149	C	T	0.15	0.18	0.03	3.05E-08	0.2	0.04	0.03	1.82E-01	0.00047555	30.58
euthyroid_Tb_po	64344	Atopic_dermatitis	168103	rs2244187	T	C	0.39	0.13	0.02	2.14E-09	0.38	0.03	0.03	2.90E-01	0.000558326	35.9
euthyroid_Tb_po	64344	Atopic_dermatitis	168103	rs229527	C	A	0.3	-0.2	0.03	1.30E-09	0.34	-0.01	0.03	5.95E-01	0.000571207	36.73
euthyroid_Tb_po	64344	Atopic_dermatitis	168103	rs231770	C	T	0.33	-0.24	0.02	9.44E-31	0.38	0.04	0.03	1.48E-01	0.00205799	132.14
euthyroid_Tb_po	64344	Atopic_dermatitis	168103	rs2717954	C	T	0.23	0.19	0.03	3.09E-08	0.18	0	0.03	8.79E-01	0.000476885	30.67
euthyroid_Tb_po	64344	Atopic_dermatitis	168103	rs2757039	G	T	0.48	0.15	0.02	1.36E-13	0.54	-0.03	0.02	2.23E-01	0.000846447	54.42
euthyroid_Tb_po	64344	Atopic_dermatitis	168103	rs35490951	C	A	0.13	0.24	0.04	1.56E-10	0.16	-0.02	0.04	5.97E-01	0.000635746	40.88
euthyroid_Tb_po	64344	Atopic_dermatitis	168103	rs3755553	C	A	0.42	-0.45	0.04	1.18E-23	0.47	0	0.02	8.84E-01	0.00156008	100.22
euthyroid_Tb_po	64344	Atopic_dermatitis	168103	rs4971418	G	A	0.47	-0.21	0.03	2.13E-14	0.52	0	0.02	9.54E-01	0.000907129	58.31
euthyroid_Tb_po	64344	Atopic_dermatitis	168103	rs5912773	G	C	0.29	-0.19	0.02	3.76E-21	0.48	-0.04	0.02	6.06E-02	0.00138677	89.1
euthyroid_Tb_po	64344	Atopic_dermatitis	168103	rs6444285	C	T	0.38	-0.18	0.03	1.40E-09	0.44	0.02	0.02	4.23E-01	0.000570413	36.68
euthyroid_Tb_po	64344	Atopic_dermatitis	168103	rs7296241	C	T	0.38	-0.16	0.02	1.10E-14	0.34	-0.02	0.03	5.24E-01	0.000925666	59.5
euthyroid_Tb_po	64344	Atopic_dermatitis	168103	rs74868707	G	A	0.05	0.47	0.07	2.60E-12	0.06	0.01	0.06	8.67E-01	0.000760952	48.92
euthyroid_Tb_po	64344	Atopic_dermatitis	168103	rs7528684	G	A	0.4	0.17	0.02	1.48E-15	0.4	0	0.03	8.73E-01	0.00098441	63.28
euthyroid_Tb_po	64344	Atopic_dermatitis	168103	rs77465633	A	C	0.11	0.42	0.05	1.58E-20	0.04	-0.12	0.07	1.03E-01	0.00133916	86.05
euthyroid_Tb_po	64344	Atrial_fibrillation	159690	rs11021231	G	A	0.11	0.29	0.05	2.58E-08	0.08	-0.06	0.04	1.60E-01	0.000481056	30.94
euthyroid_Tb_po	64344	Atrial_fibrillation	159690	rs11171739	C	T	0.24	0.19	0.03	3.65E-09	0.2	0	0.03	9.72E-01	0.000540094	34.73
euthyroid_Tb_po	64344	Atrial_fibrillation	159690	rs11684551	A	C	0.05	-0.27	0.04	1.76E-11	0.07	0.03	0.05	4.74E-01	0.000701458	45.1
euthyroid_Tb_po	64344	Atrial_fibrillation	159690	rs117201373	G	A	0.12	0.38	0.03	6.58E-29	0.07	0.08	0.05	9.10E-02	0.00193554	124.3
euthyroid_Tb_po	64344	Atrial_fibrillation	159690	rs1514680	C	T	0.35	0.57	0.09	2.62E-11	0.37	0.02	0.02	3.21E-01	0.000690417	44.39
euthyroid_Tb_po	64344	Atrial_fibrillation	159690	rs17020123	G	A	0.27	0.15	0.02	2.37E-11	0.28	-0.01	0.03	6.25E-01	0.00069056	44.4
euthyroid_Tb_po	64344	Atrial_fibrillation	159690	rs2026938	A	G	0.29	0.13	0.02	3.24E-08	0.28	-0.02	0.03	4.79E-01	0.00047388	30.48
euthyroid_Tb_po	64344	Atrial_fibrillation	159690	rs2238149	C	T	0.15	0.18	0.03	3.05E-08	0.2	-0.17	0.03	3.14E-08	0.00047555	30.58
euthyroid_Tb_po	64344	Atrial_fibrillation	159690	rs2244187	T	C	0.39	0.13	0.02	2.14E-09	0.38	-0.02	0.02	4.94E-01	0.000558326	35.9
euthyroid_Tb_po	64344	Atrial_fibrillation	159690	rs231770	C	T	0.33	-0.24	0.02	9.44E-31	0.38	-0.02	0.02	4.24E-01	0.00205799	132.14
euthyroid_Tb_po	64344	Atrial_fibrillation	159690	rs2717954	C	T	0.23	0.19	0.03	3.09E-08	0.18	-0.02	0.03	5.62E-01	0.000476885	30.67
euthyroid_Tb_po	64344	Atrial_fibrillation	159690	rs2757039	G	T	0.48	0.15	0.02	1.36E-13	0.54	0.04	0.02	1.21E-01	0.000846447	54.42
euthyroid_Tb_po	64344	Atrial_fibrillation	159690	rs35490951	C	A	0.13	0.24	0.04	1.56E-10	0.15	0.01	0.03	7.30E-01	0.000635746	40.88
euthyroid_Tb_po	64344	Atrial_fibrillation	159690	rs3755553	C	A	0.42	-0.45	0.04	1.18E-23	0.47	0.02	0.02	3.70E-01	0.00156008	100.22
euthyroid_Tb_po	64344	Atrial_fibrillation	159690	rs4971418	G	A	0.47	-0.21	0.03	2.13E-14	0.52	0.04	0.02	6.31E-02	0.000907129	58.31
euthyroid_Tb_po	64344	Atrial_fibrillation	159690	rs5912773	G	C	0.29	-0.19	0.02	3.76E-21	0.48	0	0.02	9.47E-01	0.00138677	89.1
euthyroid_Tb_po	64344	Atrial_fibrillation	159690	rs6444285	C	T	0.38	-0.18	0.03	1.40E-09	0.44	-0.02	0.02	4.29E-01	0.000570413	36.68
euthyroid_Tb_po	64344	Atrial_fibrillation	159690	rs7296241	C	T	0.38	-0.16	0.02	1.10E-14	0.34	0.02	0.02	3.83E-01	0.000925666	59.5
euthyroid_Tb_po	64344	Atrial_fibrillation	159690	rs74868707	G	A	0.05	0.47	0.07	2.60E-12	0.06	-0.02	0.06	6.83E-01	0.000760952	48.92
euthyroid_Tb_po	64344	Atrial_fibrillation	159690	rs7528684	G	A	0.4	0.17	0.02	1.48E-15	0.4	0.02	0.02	3.95E-01	0.00098441	63.28
euthyroid_Tb_po	64344	Atrial_fibrillation	159690	rs77465633	A	C	0.11	0.42	0.05	1.58E-20	0.04	0.07	0.07	2.77E-01	0.00133916	86.05
euthyroid_Tb_po	64344	Autoimmune_hepatitis	166614	rs11021231	G	A	0.11	0.29	0.05	2.58E-08	0.08	0.04	0.28	8.81E-01	0.000481056	30.94
euthyroid_Tb_po	64344	Autoimmune_hepatitis	166614	rs11171739	C	T	0.24	0.19	0.03	3.65E-09	0.2	0.16	0.19	3.93E-01	0.000540094	34.73
euthyroid_Tb_po	64344	Autoimmune_hepatitis	166614	rs11684551	A	C	0.05	-0.27	0.04	1.76E-11	0.07	-0.22	0.31	4.66E-01	0.000701458	45.1
euthyroid_Tb_po	64344	Autoimmune_hepatitis	166614	rs117201373	G	A	0.12	0.38	0.03	6.58E-29	0.07	0.17	0.31	5.74E-01	0.00193554	124.3
euthyroid_Tb_po	64344	Autoimmune_hepatitis	166614	rs1514680	C	T	0.35	0.57	0.09	2.62E-11	0.37	-0.06	0.16	6.95E-01	0.000690417	44.39
euthyroid_Tb_po	64344	Autoimmune_hepatitis	166614	rs17020123	G	A	0.27	0.15	0.02	2.37E-11	0.28	-0.34	0.17	4.35E-02	0.00069056	44.4
euthyroid_Tb_po	64344	Autoimmune_hepatitis	166614	rs2026938	A	G	0.29	0.13	0.02	3.24E-08	0.27	-0.19	0.17	2.83E-01	0.00047388	30.48
euthyroid_Tb_po	64344	Autoimmune_hepatitis	166614	rs2238149	C	T	0.15	0.18	0.03	3.05E-08	0.2	-0.17	0.2	3.86E-01	0.00047555	30.58
euthyroid_Tb_po	64344	Autoimmune_hepatitis	166614	rs2244187	T	C	0.39	0.13	0.02	2.14E-09	0.38	0.09	0.16	5.83E-01	0.000558326	35.9
euthyroid_Tb_po	64344	Autoimmune_hepatitis	166614	rs229527	C	A	0.3	-0.2	0.03	1.30E-09	0.34	0.1	0.16	5.55E-01	0.000571207	36.73
euthyroid_Tb_po	64344	Autoimmune_hepatitis	166614	rs231770	C	T	0.33	-0.24	0.02	9.44E-31	0.38	-0.34	0.16	3.09E-02	0.00205799	132.14
euthyroid_Tb_po	64344	Autoimmune_hepatitis	166614	rs2717954	C	T	0.23	0.19	0.03	3.09E-08	0.18	-0.16	0.2	4.39E-01	0.000476885	30.67
euthyroid_Tb_po	64344	Autoimmune_hepatitis	166614	rs2757039	G	T	0.48	0.15	0.02	1.36E-13	0.54	-0.16	0.15	2.98E-01	0.000846447	54.42
euthyroid_Tb_po	64344	Autoimmune_hepatitis	166614	rs35490951	C	A	0.13	0.24	0.04	1.56E-10	0.16	0.37	0.22	9.35E-02	0.000635746	40.88
euthyroid_Tb_po	64344	Autoimmune_hepatitis	166614	rs3755553	C	A	0.42	-0.45	0.04	1.18E-23	0.47	-0.05	0.15	7.24E-01	0.00156008	100.22
euthyroid_Tb_po	64344	Autoimmune_hepatitis	166614	rs4971418	G	A	0.47	-0.21	0.03	2.13E-14	0.52	-0.04	0.15	7.83E-01	0.000907129	58.31
euthyroid_Tb_po	64344	Autoimmune_hepatitis	166614	rs5912773	G	C	0.29	-0.19	0.02	3.76E-21	0.48	-0.02	0.14	9.12E-01	0.00138677	89.1
euthyroid_Tb_po	64344	Autoimmune_hepatitis	166614	rs6444285	C	T	0.38	-0.18	0.03	1.40E-09	0.44	-0.26	0.15	8.71E-02	0.000570413	36.68
euthyroid_Tb_po	64344	Autoimmune_hepatitis	166614	rs7296241	C	T	0.38	-0.16	0.02	1.10E-14	0.34	-0.25	0.16	1.22E-01	0.000925666	59.5
euthyroid_Tb_po	64344	Autoimmune_hepatitis	166614	rs74868707	G	A	0.05	0.47	0.07	2.60E-12	0.06	-0.05	0.37	8.94E-01	0.000760952	48.92
euthyroid_Tb_po	64344	Autoimmune_hepatitis	166614	rs7528684	G	A	0.4	0.17	0.02	1.48E-15	0.4	-0.11	0.16	4.68E-01	0.00098441	63.28
euthyroid_Tb_po	64344	Autoimmune_hepatitis	166614	rs77465633	A	C	0.11	0.42	0.05	1.58E-20	0.04	1.63	0.51	1.25E-03	0.00133916	86.05
euthyroid_Tb_po	64344	Back_pain	178726	rs11021231	G	A	0.11	0.29	0.05	2.58E-08	0.08	0.01	0.06	8.18E-01	0.000481056	30.94
euthyroid_Tb_po	64344	Back_pain	178726	rs11171739	C	T	0.24	0.19	0.03	3.65E-09	0.2	-0.06	0.04	1.95E-01	0.000540094	34.73
euthyroid_Tb_po	64344	Back_pain	178726	rs11684551	A	C	0.05	-0.27	0.04	1.76E-11	0.07	0.05	0.07	4.48E-01	0.000701458	45.1
euthyroid_Tb_po	64344	Back_pain	178726	rs117201373	G	A	0.12	0.38	0.03	6.58E-29	0.07	-0.01	0.07	9.06E-01	0.00193554	124.3
euthyroid_Tb_po	64344	Back_pain	178726	rs1514680	C	T	0.35	0.57	0.09	2.62E-11	0.37	-0.02	0.04	5.64E-01	0.000690417	44.39
euthyroid_Tb_po	64344	Back_pain	178726	rs17020123	G	A	0.27	0.15	0.02	2.37E-11	0.28	-0.1	0.04	9.03E-03	0.00069056	44.4
euthyroid_Tb_po	64344	Back_pain	178726	rs2026938	A	G	0.29	0.13	0.02	3.24E-08	0.28	0.05	0.04	2.24E-01	0.00047388	30.48
euthyroid_Tb_po	64344	Back_pain	178726	rs2238149	C	T	0.15	0.18	0.03	3.05E-08	0.2	-0.09	0.05	5.87E-02	0.00047555	30.58
euthyroid_Tb_po	64344	Back_pain	178726	rs2244187	T	C	0.39	0.13	0.02	2.14E-09	0.38	0	0.04	9.91E-01	0.000558326	35.9
euthyroid_Tb_po	64344	Back_pain	178726	rs229527	C	A	0.3	-0.2	0.03	1.30E-09	0.34	0.04	0.04	2.17E-01	0.000571207	36.73
euthyroid_Tb_po	64344	Back_pain	178726	rs231770	C	T	0.33	-0.24	0.02	9.44E-31	0.38	0.01	0.04	7.45E-01	0.00205799	132.14
euthyroid_Tb_po	64344	Back_pain	178726	rs2717954	C	T	0.23	0.19	0.03	3.09E-08	0.18	0.06	0.05	1.87E-01	0.000476885	30.67
euthyroid_Tb_po	64344	Back_pain	178726	rs2757039	G	T	0.48	0.15	0.02	1.36E-13	0.54	0.03	0.03	3.86E-01	0.000846447	54.42
euthyroid_Tb_po	64344	Back_pain	178726	rs35490951	C	A	0.13	0.24	0.04	1.56E-10	0.15	-0.02	0.05	6.13E-01	0.000635746	40.88
euthyroid_Tb_po	64344	Back_pain	178726	rs3755553	C	A	0.42	-0.45	0.04	1.18E-23	0.47	0.05	0.03	1.87E-01	0.00156008	100.22
euthyroid_Tb_po	64344	Back_pain	178726	rs4971418	G	A	0.47	-0.21	0.03	2.13E-14	0.52	-0.03	0.03	3.45E-01	0.000907129	58.31
euthyroid_Tb_po	64344	Back_pain	178726	rs5912773	G	C	0.29	-0.19	0.02	3.76E-21	0.48	0.01	0.03	6.42E-01	0.00138677	89.1
euthyroid_Tb_po	64344	Back_pain	178726	rs6444285	C	T	0.38	-0.18	0.03	1.40E-09	0.44	0.02	0.03	6.52E-01	0.000570413	36.68
euthyroid_Tb_po	64344	Back_pain	178726	rs7296241	C	T	0.38	-0.16	0.02	1.10E-14	0.34	-0.03	0.04	4.84E-01	0.000925666	59.5
euthyroid_Tb_po	64344	Back_pain	178726	rs74868707	G	A	0.05	0.47	0.07	2.60E-12	0.06	0.02	0.08	7.99E-01	0.000760952	48.92
euthyroid_Tb_po	64344	Back_pain	178726	rs7528684	G	A	0.4	0.17	0.02	1.48E-15	0.4	-0.04	0.04	2.00E-01	0.00098441	63.28
euthyroid_Tb_po	64344	Back_pain	178726	rs77465633	A	C	0.11	0.42	0.05	1.58E-20	0.04	-0.15	0.1	1.50E-01	0.00133916	86.05
euthyroid_Tb_po	64344	Basophil_count	91908	rs11021231	G	A	0.11	0.29	0.05	2.58E-08	0.08	0	0.01	5.80E-01	0.000481056	30.94
euthyroid_Tb_po	64344	Basophil_count	91908	rs11171739	C	T	0.24	0.19	0.03	3.65E-09	0.2	0	0.01	8.30E-01	0.000540094	34.73
euthyroid_Tb_po	64344	Basophil_count	91908	rs11684551	A	C	0.05	-0.27	0.04	1.76E-11	0.07	0.02	0.01	7.70E-02	0.000701458	45.1
euthyroid_Tb_po	64344	Basophil_count	91908	rs117201373	G	A	0.12	0.38	0.03	6.58E-29	0.07	-0.01	0.01	4.90E-01	0.00193554	124.3
euthyroid_Tb_po	64344	Basophil_count	91908	rs1514680	C	T	0.35	0.57	0.09	2.62E-11	0.37	0	0	6.30E-01	0.000690417	44.39
euthyroid_Tb_po	64344	Basophil_count	91908	rs17020123	G	A	0.27	0.15	0.02	2.37E-11	0.28	0	0.01	9.80E-01	0.00069056	44.4
euthyroid_Tb_po	64344	Basophil_count	91908	rs2026938	A	G	0.29	0.13	0.02	3.24E-08	0.28	0	0.01	8.20E-01	0.00047388	30.48
euthyroid_Tb_po	64344	Basophil_count	91908	rs2238149	C	T	0.15	0.18	0.03	3.05E-08	0.21	0	0.01	9.20E-01	0.00047555	30.58
euthyroid_Tb_po	64344	Basophil_count	91908	rs2244187	T	C	0.39	0.13	0.02	2.14E-09	0.38	0	0	4.80E-01	0.000558326	35.9
euthyroid_Tb_po	64344	Basophil_count	91908	rs229527	C	A	0.3	-0.2	0.03	1.30E-09	0.34	0.01	0	2.50E-01	0.000571207	36.73
euthyroid_Tb_po	64344	Basophil_count	91908	rs231770	C	T	0.33	-0.24	0.02	9.44E-31	0.38	-0.01	0	1.40E-01	0.00205799	132.14
euthyroid_Tb_po	64344	Basophil_count	91908	rs2717954	C	T	0.23	0.19	0.03	3.09E-08	0.18	0	0.01	9.00E-01	0.000476885	30.67
euthyroid_Tb_po	64344	Basophil_count	91908	rs2757039	G	T	0.48	0.15	0.02	1.36E-13	0.54	-0.01	0	1.90E-03	0.000846447	54.42
euthyroid_Tb_po	64344	Basophil_count	91908	rs35490951	C	A	0.13	0.24	0.04	1.56E-10	0.15	0	0.01	4.50E-01	0.000635746	40.88
euthyroid_Tb_po	64344	Basophil_count	91908	rs3755553	C	A	0.42	-0.45	0.04	1.18E-23	0.47	0.01	0	1.50E-01	0.00156008	100.22
euthyroid_Tb_po	64344	Basophil_count	91908	rs4971418	G	A	0.47	-0.21	0.03	2.13E-14	0.52	0	0	3.90E-01	0.000907129	58.31
euthyroid_Tb_po	64344	Basophil_count	91908	rs5912773	G	C	0.29	-0.19	0.02	3.76E-21	0.47	0.01	0	5.10E-02	0.00138677	89.1
euthyroid_Tb_po	64344	Basophil_count	91908	rs6444285	C	T	0.38	-0.18	0.03	1.40E-09	0.44	0	0	4.30E-01	0.000570413	36.68
euthyroid_Tb_po	64344	Basophil_count	91908	rs7296241	C	T	0.38	-0.16	0.02	1.10E-14	0.34	0.01	0	1.00E-01	0.000925666	59.5
euthyroid_Tb_po	64344	Basophil_count	91908	rs74868707	G	A	0.05	0.47	0.07	2.60E-12	0.06	0	0.01	7.30E-01	0.000760952	48.92
euthyroid_Tb_po	64344	Basophil_count	91908	rs7528684	G	A	0.4	0.17	0.02	1.48E-15	0.4	-0.01	0	2.70E-02	0.00098441	63.28
euthyroid_Tb_po	64344	Basophil_count	91908	rs77465633	A	C	0.11	0.42	0.05	1.58E-20	0.04	0.01	0.01	6.90E-01	0.00133916	86.05
euthyroid_Tb_po	64344	Behcets_disease	172044	rs11021231	G	A	0.11	0.29	0.05	2.58E-08	0.08	-0.2	0.29	4.98E-01	0.000481056	30.94
euthyroid_Tb_po	64344	Behcets_disease	172044	rs11171739	C	T	0.24	0.19	0.03	3.65E-09	0.2	-0.13	0.2	5.19E-01	0.000540094	34.73
euthyroid_Tb_po	64344	Behcets_disease	172044	rs11684551	A	C	0.05	-0.27	0.04	1.76E-11	0.07	-0.15	0.32	6.41E-01	0.000701458	45.1
euthyroid_Tb_po	64344	Behcets_disease	172044	rs117201373	G	A	0.12	0.38	0.03	6.58E-29	0.06	0.09	0.32	7.75E-01	0.00193554	124.3
euthyroid_Tb_po	64344	Behcets_disease	172044	rs1514680	C	T	0.35	0.57	0.09	2.62E-11	0.37	0	0.16	9.79E-01	0.000690417	44.39
euthyroid_Tb_po	64344	Behcets_disease	172044	rs17020123	G	A	0.27	0.15	0.02	2.37E-11	0.28	0.22	0.18	2.06E-01	0.00069056	44.4
euthyroid_Tb_po	64344	Behcets_disease	172044	rs2026938	A	G	0.29	0.13	0.02	3.24E-08	0.28	-0.1	0.18	5.79E-01	0.00047388	30.48
euthyroid_Tb_po	64344	Behcets_disease	172044	rs2238149	C	T	0.15	0.18	0.03	3.05E-08	0.2	-0.01	0.21	9.66E-01	0.00047555	30.58
euthyroid_Tb_po	64344	Behcets_disease	172044	rs2244187	T	C	0.39	0.13	0.02	2.14E-09	0.38	-0.26	0.16	1.06E-01	0.000558326	35.9
euthyroid_Tb_po	64344	Behcets_disease	172044	rs229527	C	A	0.3	-0.2	0.03	1.30E-09	0.34	0.19	0.17	2.52E-01	0.000571207	36.73
euthyroid_Tb_po	64344	Behcets_disease	172044	rs231770	C	T	0.33	-0.24	0.02	9.44E-31	0.39	-0.02	0.16	9.00E-01	0.00205799	132.14
euthyroid_Tb_po	64344	Behcets_disease	172044	rs2717954	C	T	0.23	0.19	0.03	3.09E-08	0.18	0.13	0.21	5.29E-01	0.000476885	30.67
euthyroid_Tb_po	64344	Behcets_disease	172044	rs2757039	G	T	0.48	0.15	0.02	1.36E-13	0.54	-0.28	0.16	8.44E-02	0.000846447	54.42
euthyroid_Tb_po	64344	Behcets_disease	172044	rs35490951	C	A	0.13	0.24	0.04	1.56E-10	0.15	-0.34	0.23	1.44E-01	0.000635746	40.88
euthyroid_Tb_po	64344	Behcets_disease	172044	rs3755553	C	A	0.42	-0.45	0.04	1.18E-23	0.47	-0.24	0.16	1.25E-01	0.00156008	100.22
euthyroid_Tb_po	64344	Behcets_disease	172044	rs4971418	G	A	0.47	-0.21	0.03	2.13E-14	0.52	0.04	0.16	7.83E-01	0.000907129	58.31
euthyroid_Tb_po	64344	Behcets_disease	172044	rs5912773	G	C	0.29	-0.19	0.02	3.76E-21	0.48	-0.04	0.13	7.35E-01	0.00138677	89.1
euthyroid_Tb_po	64344	Behcets_disease	172044	rs6444285	C	T	0.38	-0.18	0.03	1.40E-09	0.44	0.22	0.16	1.69E-01	0.000570413	36.68
euthyroid_Tb_po	64344	Behcets_disease	172044	rs7296241	C	T	0.38	-0.16	0.02	1.10E-14	0.34	-0.23	0.17	1.65E-01	0.000925666	59.5
euthyroid_Tb_po	64344	Behcets_disease	172044	rs74868707	G	A	0.05	0.47	0.07	2.60E-12	0.06	-0.6	0.39	1.22E-01	0.000760952	48.92
euthyroid_Tb_po	64344	Behcets_disease	172044	rs7528684	G	A	0.4	0.17	0.02	1.48E-15	0.4	0.04	0.16	8.27E-01	0.00098441	63.28
euthyroid_Tb_po	64344	Behcets_disease	172044	rs77465633	A	C	0.11	0.42	0.05	1.58E-20	0.04	0.34	0.48	4.87E-01	0.00133916	86.05
euthyroid_Tb_po	64344	Bells_palsy	178534	rs11021231	G	A	0.11	0.29	0.05	2.58E-08	0.08	0	0.14	9.90E-01	0.000481056	30.94
euthyroid_Tb_po	64344	Bells_palsy	178534	rs11171739	C	T	0.24	0.19	0.03	3.65E-09	0.2	0.09	0.1	3.65E-01	0.000540094	34.73
euthyroid_Tb_po	64344	Bells_palsy	178534	rs11684551	A	C	0.05	-0.27	0.04	1.76E-11	0.07	0.14	0.15	3.71E-01	0.000701458	45.1
euthyroid_Tb_po	64344	Bells_palsy	178534	rs117201373	G	A	0.12	0.38	0.03	6.58E-29	0.07	-0.09	0.15	5.67E-01	0.00193554	124.3
euthyroid_Tb_po	64344	Bells_palsy	178534	rs1514680	C	T	0.35	0.57	0.09	2.62E-11	0.37	-0.01	0.08	9.44E-01	0.000690417	44.39
euthyroid_Tb_po	64344	Bells_palsy	178534	rs17020123	G	A	0.27	0.15	0.02	2.37E-11	0.28	0.15	0.09	7.78E-02	0.00069056	44.4
euthyroid_Tb_po	64344	Bells_palsy	178534	rs2026938	A	G	0.29	0.13	0.02	3.24E-08	0.28	0	0.09	9.64E-01	0.00047388	30.48
euthyroid_Tb_po	64344	Bells_palsy	178534	rs2238149	C	T	0.15	0.18	0.03	3.05E-08	0.2	0.1	0.1	3.16E-01	0.00047555	30.58
euthyroid_Tb_po	64344	Bells_palsy	178534	rs2244187	T	C	0.39	0.13	0.02	2.14E-09	0.38	0	0.08	9.81E-01	0.000558326	35.9
euthyroid_Tb_po	64344	Bells_palsy	178534	rs229527	C	A	0.3	-0.2	0.03	1.30E-09	0.34	0.09	0.08	2.52E-01	0.000571207	36.73
euthyroid_Tb_po	64344	Bells_palsy	178534	rs231770	C	T	0.33	-0.24	0.02	9.44E-31	0.38	0	0.08	9.97E-01	0.00205799	132.14
euthyroid_Tb_po	64344	Bells_palsy	178534	rs2717954	C	T	0.23	0.19	0.03	3.09E-08	0.18	-0.08	0.1	4.40E-01	0.000476885	30.67
euthyroid_Tb_po	64344	Bells_palsy	178534	rs2757039	G	T	0.48	0.15	0.02	1.36E-13	0.54	-0.09	0.08	2.45E-01	0.000846447	54.42
euthyroid_Tb_po	64344	Bells_palsy	178534	rs35490951	C	A	0.13	0.24	0.04	1.56E-10	0.15	0.08	0.11	4.64E-01	0.000635746	40.88
euthyroid_Tb_po	64344	Bells_palsy	178534	rs3755553	C	A	0.42	-0.45	0.04	1.18E-23	0.47	-0.06	0.08	4.55E-01	0.00156008	100.22
euthyroid_Tb_po	64344	Bells_palsy	178534	rs4971418	G	A	0.47	-0.21	0.03	2.13E-14	0.52	0.06	0.08	4.34E-01	0.000907129	58.31
euthyroid_Tb_po	64344	Bells_palsy	178534	rs5912773	G	C	0.29	-0.19	0.02	3.76E-21	0.48	0.08	0.06	1.76E-01	0.00138677	89.1
euthyroid_Tb_po	64344	Bells_palsy	178534	rs6444285	C	T	0.38	-0.18	0.03	1.40E-09	0.44	0	0.08	9.91E-01	0.000570413	36.68
euthyroid_Tb_po	64344	Bells_palsy	178534	rs7296241	C	T	0.38	-0.16	0.02	1.10E-14	0.34	0.03	0.08	6.98E-01	0.000925666	59.5
euthyroid_Tb_po	64344	Bells_palsy	178534	rs74868707	G	A	0.05	0.47	0.07	2.60E-12	0.06	0.16	0.19	4.03E-01	0.000760952	48.92
euthyroid_Tb_po	64344	Bells_palsy	178534	rs7528684	G	A	0.4	0.17	0.02	1.48E-15	0.4	0.08	0.08	2.96E-01	0.00098441	63.28
euthyroid_Tb_po	64344	Bells_palsy	178534	rs77465633	A	C	0.11	0.42	0.05	1.58E-20	0.04	-0.19	0.23	4.06E-01	0.00133916	86.05
euthyroid_Tb_po	64344	Blood_urea_nitrogen_levels	148767	rs11021231	G	A	0.11	0.29	0.05	2.58E-08	0.08	0	0.01	9.80E-01	0.000481056	30.94
euthyroid_Tb_po	64344	Blood_urea_nitrogen_levels	148767	rs11171739	C	T	0.24	0.19	0.03	3.65E-09	0.2	0	0	6.90E-01	0.000540094	34.73
euthyroid_Tb_po	64344	Blood_urea_nitrogen_levels	148767	rs11684551	A	C	0.05	-0.27	0.04	1.76E-11	0.07	0	0.01	5.70E-01	0.000701458	45.1
euthyroid_Tb_po	64344	Blood_urea_nitrogen_levels	148767	rs117201373	G	A	0.12	0.38	0.03	6.58E-29	0.07	0	0.01	7.50E-01	0.00193554	124.3
euthyroid_Tb_po	64344	Blood_urea_nitrogen_levels	148767	rs1514680	C	T	0.35	0.57	0.09	2.62E-11	0.37	0	0	1.70E-01	0.000690417	44.39
euthyroid_Tb_po	64344	Blood_urea_nitrogen_levels	148767	rs17020123	G	A	0.27	0.15	0.02	2.37E-11	0.28	0	0	5.00E-01	0.00069056	44.4
euthyroid_Tb_po	64344	Blood_urea_nitrogen_levels	148767	rs2026938	A	G	0.29	0.13	0.02	3.24E-08	0.28	0	0	2.60E-01	0.00047388	30.48
euthyroid_Tb_po	64344	Blood_urea_nitrogen_levels	148767	rs2238149	C	T	0.15	0.18	0.03	3.05E-08	0.2	0.03	0	5.10E-11	0.00047555	30.58
euthyroid_Tb_po	64344	Blood_urea_nitrogen_levels	148767	rs2244187	T	C	0.39	0.13	0.02	2.14E-09	0.38	0	0	2.60E-01	0.000558326	35.9
euthyroid_Tb_po	64344	Blood_urea_nitrogen_levels	148767	rs229527	C	A	0.3	-0.2	0.03	1.30E-09	0.34	0	0	5.30E-01	0.000571207	36.73
euthyroid_Tb_po	64344	Blood_urea_nitrogen_levels	148767	rs231770	C	T	0.33	-0.24	0.02	9.44E-31	0.38	0	0	4.80E-01	0.00205799	132.14
euthyroid_Tb_po	64344	Blood_urea_nitrogen_levels	148767	rs2717954	C	T	0.23	0.19	0.03	3.09E-08	0.18	0	0	6.40E-01	0.000476885	30.67
euthyroid_Tb_po	64344	Blood_urea_nitrogen_levels	148767	rs2757039	G	T	0.48	0.15	0.02	1.36E-13	0.54	0	0	7.40E-01	0.000846447	54.42
euthyroid_Tb_po	64344	Blood_urea_nitrogen_levels	148767	rs35490951	C	A	0.13	0.24	0.04	1.56E-10	0.16	0	0	9.90E-01	0.000635746	40.88
euthyroid_Tb_po	64344	Blood_urea_nitrogen_levels	148767	rs3755553	C	A	0.42	-0.45	0.04	1.18E-23	0.47	0	0	8.80E-01	0.00156008	100.22
euthyroid_Tb_po	64344	Blood_urea_nitrogen_levels	148767	rs4971418	G	A	0.47	-0.21	0.03	2.13E-14	0.52	0	0	7.10E-01	0.000907129	58.31
euthyroid_Tb_po	64344	Blood_urea_nitrogen_levels	148767	rs5912773	G	C	0.29	-0.19	0.02	3.76E-21	0.48	0	0	6.00E-01	0.00138677	89.1
euthyroid_Tb_po	64344	Blood_urea_nitrogen_levels	148767	rs6444285	C	T	0.38	-0.18	0.03	1.40E-09	0.44	0	0	3.50E-01	0.000570413	36.68
euthyroid_Tb_po	64344	Blood_urea_nitrogen_levels	148767	rs7296241	C	T	0.38	-0.16	0.02	1.10E-14	0.34	0	0	2.20E-01	0.000925666	59.5
euthyroid_Tb_po	64344	Blood_urea_nitrogen_levels	148767	rs74868707	G	A	0.05	0.47	0.07	2.60E-12	0.06	0.01	0.01	3.40E-01	0.000760952	48.92
euthyroid_Tb_po	64344	Blood_urea_nitrogen_levels	148767	rs7528684	G	A	0.4	0.17	0.02	1.48E-15	0.4	0	0	7.80E-01	0.00098441	63.28
euthyroid_Tb_po	64344	Blood_urea_nitrogen_levels	148767	rs77465633	A	C	0.11	0.42	0.05	1.58E-20	0.04	-0.03	0.01	2.00E-03	0.00133916	86.05
euthyroid_Tb_po	64344	Body_mass_index	163835	rs11021231	G	A	0.11	0.29	0.05	2.58E-08	0.08	0	0.01	9.90E-01	0.000481056	30.94
euthyroid_Tb_po	64344	Body_mass_index	163835	rs11171739	C	T	0.24	0.19	0.03	3.65E-09	0.2	0	0	4.40E-01	0.000540094	34.73
euthyroid_Tb_po	64344	Body_mass_index	163835	rs11684551	A	C	0.05	-0.27	0.04	1.76E-11	0.07	-0.01	0.01	1.40E-01	0.000701458	45.1
euthyroid_Tb_po	64344	Body_mass_index	163835	rs117201373	G	A	0.12	0.38	0.03	6.58E-29	0.07	-0.01	0.01	3.40E-01	0.00193554	124.3
euthyroid_Tb_po	64344	Body_mass_index	163835	rs1514680	C	T	0.35	0.57	0.09	2.62E-11	0.37	0	0	7.90E-01	0.000690417	44.39
euthyroid_Tb_po	64344	Body_mass_index	163835	rs17020123	G	A	0.27	0.15	0.02	2.37E-11	0.28	0	0	7.30E-01	0.00069056	44.4
euthyroid_Tb_po	64344	Body_mass_index	163835	rs2026938	A	G	0.29	0.13	0.02	3.24E-08	0.28	0	0	9.30E-01	0.00047388	30.48
euthyroid_Tb_po	64344	Body_mass_index	163835	rs2238149	C	T	0.15	0.18	0.03	3.05E-08	0.2	-0.01	0	3.50E-02	0.00047555	30.58
euthyroid_Tb_po	64344	Body_mass_index	163835	rs2244187	T	C	0.39	0.13	0.02	2.14E-09	0.38	0	0	7.30E-01	0.000558326	35.9
euthyroid_Tb_po	64344	Body_mass_index	163835	rs229527	C	A	0.3	-0.2	0.03	1.30E-09	0.34	0	0	6.20E-01	0.000571207	36.73
euthyroid_Tb_po	64344	Body_mass_index	163835	rs231770	C	T	0.33	-0.24	0.02	9.44E-31	0.38	0	0	7.00E-01	0.00205799	132.14
euthyroid_Tb_po	64344	Body_mass_index	163835	rs2717954	C	T	0.23	0.19	0.03	3.09E-08	0.18	0.01	0	1.20E-02	0.000476885	30.67
euthyroid_Tb_po	64344	Body_mass_index	163835	rs2757039	G	T	0.48	0.15	0.02	1.36E-13	0.54	-0.01	0	1.70E-03	0.000846447	54.42
euthyroid_Tb_po	64344	Body_mass_index	163835	rs35490951	C	A	0.13	0.24	0.04	1.56E-10	0.15	0	0	5.90E-01	0.000635746	40.88
euthyroid_Tb_po	64344	Body_mass_index	163835	rs3755553	C	A	0.42	-0.45	0.04	1.18E-23	0.47	0	0	6.00E-01	0.00156008	100.22
euthyroid_Tb_po	64344	Body_mass_index	163835	rs4971418	G	A	0.47	-0.21	0.03	2.13E-14	0.52	0	0	8.30E-01	0.000907129	58.31
euthyroid_Tb_po	64344	Body_mass_index	163835	rs5912773	G	C	0.29	-0.19	0.02	3.76E-21	0.48	0	0	2.90E-01	0.00138677	89.1
euthyroid_Tb_po	64344	Body_mass_index	163835	rs6444285	C	T	0.38	-0.18	0.03	1.40E-09	0.44	0	0	9.40E-01	0.000570413	36.68
euthyroid_Tb_po	64344	Body_mass_index	163835	rs7296241	C	T	0.38	-0.16	0.02	1.10E-14	0.34	0	0	1.80E-01	0.000925666	59.5
euthyroid_Tb_po	64344	Body_mass_index	163835	rs74868707	G	A	0.05	0.47	0.07	2.60E-12	0.06	-0.01	0.01	2.90E-01	0.000760952	48.92
euthyroid_Tb_po	64344	Body_mass_index	163835	rs7528684	G	A	0.4	0.17	0.02	1.48E-15	0.4	0	0	7.80E-01	0.00098441	63.28
euthyroid_Tb_po	64344	Body_mass_index	163835	rs77465633	A	C	0.11	0.42	0.05	1.58E-20	0.04	-0.01	0.01	3.50E-01	0.00133916	86.05
euthyroid_Tb_po	64344	Brain_tumor	178726	rs11021231	G	A	0.11	0.29	0.05	2.58E-08	0.08	0.02	0.13	9.07E-01	0.000481056	30.94
euthyroid_Tb_po	64344	Brain_tumor	178726	rs11171739	C	T	0.24	0.19	0.03	3.65E-09	0.2	-0.01	0.09	9.20E-01	0.000540094	34.73
euthyroid_Tb_po	64344	Brain_tumor	178726	rs11684551	A	C	0.05	-0.27	0.04	1.76E-11	0.07	-0.04	0.14	7.64E-01	0.000701458	45.1
euthyroid_Tb_po	64344	Brain_tumor	178726	rs117201373	G	A	0.12	0.38	0.03	6.58E-29	0.07	0.18	0.14	2.09E-01	0.00193554	124.3
euthyroid_Tb_po	64344	Brain_tumor	178726	rs1514680	C	T	0.35	0.57	0.09	2.62E-11	0.37	0.05	0.07	4.80E-01	0.000690417	44.39
euthyroid_Tb_po	64344	Brain_tumor	178726	rs17020123	G	A	0.27	0.15	0.02	2.37E-11	0.28	-0.07	0.08	3.73E-01	0.00069056	44.4
euthyroid_Tb_po	64344	Brain_tumor	178726	rs2026938	A	G	0.29	0.13	0.02	3.24E-08	0.28	-0.09	0.08	2.31E-01	0.00047388	30.48
euthyroid_Tb_po	64344	Brain_tumor	178726	rs2238149	C	T	0.15	0.18	0.03	3.05E-08	0.2	-0.08	0.09	3.96E-01	0.00047555	30.58
euthyroid_Tb_po	64344	Brain_tumor	178726	rs2244187	T	C	0.39	0.13	0.02	2.14E-09	0.38	0.01	0.07	9.16E-01	0.000558326	35.9
euthyroid_Tb_po	64344	Brain_tumor	178726	rs229527	C	A	0.3	-0.2	0.03	1.30E-09	0.34	-0.11	0.07	1.49E-01	0.000571207	36.73
euthyroid_Tb_po	64344	Brain_tumor	178726	rs231770	C	T	0.33	-0.24	0.02	9.44E-31	0.38	0.07	0.07	3.16E-01	0.00205799	132.14
euthyroid_Tb_po	64344	Brain_tumor	178726	rs2717954	C	T	0.23	0.19	0.03	3.09E-08	0.18	0.07	0.09	4.77E-01	0.000476885	30.67
euthyroid_Tb_po	64344	Brain_tumor	178726	rs2757039	G	T	0.48	0.15	0.02	1.36E-13	0.54	0.03	0.07	7.17E-01	0.000846447	54.42
euthyroid_Tb_po	64344	Brain_tumor	178726	rs35490951	C	A	0.13	0.24	0.04	1.56E-10	0.15	0.1	0.1	3.50E-01	0.000635746	40.88
euthyroid_Tb_po	64344	Brain_tumor	178726	rs3755553	C	A	0.42	-0.45	0.04	1.18E-23	0.47	0	0.07	9.49E-01	0.00156008	100.22
euthyroid_Tb_po	64344	Brain_tumor	178726	rs4971418	G	A	0.47	-0.21	0.03	2.13E-14	0.52	0.02	0.07	7.96E-01	0.000907129	58.31
euthyroid_Tb_po	64344	Brain_tumor	178726	rs5912773	G	C	0.29	-0.19	0.02	3.76E-21	0.48	0.17	0.06	5.25E-03	0.00138677	89.1
euthyroid_Tb_po	64344	Brain_tumor	178726	rs6444285	C	T	0.38	-0.18	0.03	1.40E-09	0.44	0.1	0.07	1.47E-01	0.000570413	36.68
euthyroid_Tb_po	64344	Brain_tumor	178726	rs7296241	C	T	0.38	-0.16	0.02	1.10E-14	0.34	0.06	0.07	4.12E-01	0.000925666	59.5
euthyroid_Tb_po	64344	Brain_tumor	178726	rs74868707	G	A	0.05	0.47	0.07	2.60E-12	0.06	0.11	0.17	5.23E-01	0.000760952	48.92
euthyroid_Tb_po	64344	Brain_tumor	178726	rs7528684	G	A	0.4	0.17	0.02	1.48E-15	0.4	0.07	0.07	3.63E-01	0.00098441	63.28
euthyroid_Tb_po	64344	Brain_tumor	178726	rs77465633	A	C	0.11	0.42	0.05	1.58E-20	0.04	-0.08	0.21	7.02E-01	0.00133916	86.05
euthyroid_Tb_po	64344	Breast_cancer	79550	rs11021231	G	A	0.11	0.29	0.05	2.58E-08	0.08	-0.04	0.04	2.90E-01	0.000481056	30.94
euthyroid_Tb_po	64344	Breast_cancer	79550	rs11171739	C	T	0.24	0.19	0.03	3.65E-09	0.2	0	0.02	9.10E-01	0.000540094	34.73
euthyroid_Tb_po	64344	Breast_cancer	79550	rs11684551	A	C	0.05	-0.27	0.04	1.76E-11	0.07	0.05	0.04	2.36E-01	0.000701458	45.1
euthyroid_Tb_po	64344	Breast_cancer	79550	rs117201373	G	A	0.12	0.38	0.03	6.58E-29	0.07	0.02	0.04	6.09E-01	0.00193554	124.3
euthyroid_Tb_po	64344	Breast_cancer	79550	rs1514680	C	T	0.35	0.57	0.09	2.62E-11	0.37	-0.03	0.02	1.40E-01	0.000690417	44.39
euthyroid_Tb_po	64344	Breast_cancer	79550	rs17020123	G	A	0.27	0.15	0.02	2.37E-11	0.28	-0.02	0.02	3.20E-01	0.00069056	44.4
euthyroid_Tb_po	64344	Breast_cancer	79550	rs2026938	A	G	0.29	0.13	0.02	3.24E-08	0.28	0.03	0.02	2.36E-01	0.00047388	30.48
euthyroid_Tb_po	64344	Breast_cancer	79550	rs2238149	C	T	0.15	0.18	0.03	3.05E-08	0.2	0	0.03	8.50E-01	0.00047555	30.58
euthyroid_Tb_po	64344	Breast_cancer	79550	rs2244187	T	C	0.39	0.13	0.02	2.14E-09	0.38	0.03	0.02	1.02E-01	0.000558326	35.9
euthyroid_Tb_po	64344	Breast_cancer	79550	rs229527	C	A	0.3	-0.2	0.03	1.30E-09	0.34	0	0.02	8.96E-01	0.000571207	36.73
euthyroid_Tb_po	64344	Breast_cancer	79550	rs231770	C	T	0.33	-0.24	0.02	9.44E-31	0.39	0.01	0.02	6.84E-01	0.00205799	132.14
euthyroid_Tb_po	64344	Breast_cancer	79550	rs2717954	C	T	0.23	0.19	0.03	3.09E-08	0.18	-0.01	0.02	7.38E-01	0.000476885	30.67
euthyroid_Tb_po	64344	Breast_cancer	79550	rs2757039	G	T	0.48	0.15	0.02	1.36E-13	0.54	-0.04	0.02	2.15E-02	0.000846447	54.42
euthyroid_Tb_po	64344	Breast_cancer	79550	rs35490951	C	A	0.13	0.24	0.04	1.56E-10	0.16	-0.04	0.03	1.42E-01	0.000635746	40.88
euthyroid_Tb_po	64344	Breast_cancer	79550	rs3755553	C	A	0.42	-0.45	0.04	1.18E-23	0.47	-0.03	0.02	1.19E-01	0.00156008	100.22
euthyroid_Tb_po	64344	Breast_cancer	79550	rs4971418	G	A	0.47	-0.21	0.03	2.13E-14	0.52	0.01	0.02	5.83E-01	0.000907129	58.31
euthyroid_Tb_po	64344	Breast_cancer	79550	rs5912773	G	C	0.29	-0.19	0.02	3.76E-21	0.48	0.02	0.02	2.17E-01	0.00138677	89.1
euthyroid_Tb_po	64344	Breast_cancer	79550	rs6444285	C	T	0.38	-0.18	0.03	1.40E-09	0.44	-0.01	0.02	6.48E-01	0.000570413	36.68
euthyroid_Tb_po	64344	Breast_cancer	79550	rs7296241	C	T	0.38	-0.16	0.02	1.10E-14	0.34	-0.03	0.02	9.61E-02	0.000925666	59.5
euthyroid_Tb_po	64344	Breast_cancer	79550	rs74868707	G	A	0.05	0.47	0.07	2.60E-12	0.06	0.07	0.05	1.48E-01	0.000760952	48.92
euthyroid_Tb_po	64344	Breast_cancer	79550	rs7528684	G	A	0.4	0.17	0.02	1.48E-15	0.4	0.01	0.02	5.25E-01	0.00098441	63.28
euthyroid_Tb_po	64344	Breast_cancer	79550	rs77465633	A	C	0.11	0.42	0.05	1.58E-20	0.04	-0.11	0.06	5.63E-02	0.00133916	86.05
euthyroid_Tb_po	64344	Bronchiectasis	162044	rs11021231	G	A	0.11	0.29	0.05	2.58E-08	0.08	0.4	0.17	1.79E-02	0.000481056	30.94
euthyroid_Tb_po	64344	Bronchiectasis	162044	rs11171739	C	T	0.24	0.19	0.03	3.65E-09	0.2	-0.03	0.11	8.02E-01	0.000540094	34.73
euthyroid_Tb_po	64344	Bronchiectasis	162044	rs11684551	A	C	0.05	-0.27	0.04	1.76E-11	0.07	-0.05	0.18	7.67E-01	0.000701458	45.1
euthyroid_Tb_po	64344	Bronchiectasis	162044	rs117201373	G	A	0.12	0.38	0.03	6.58E-29	0.07	-0.01	0.18	9.49E-01	0.00193554	124.3
euthyroid_Tb_po	64344	Bronchiectasis	162044	rs1514680	C	T	0.35	0.57	0.09	2.62E-11	0.37	-0.04	0.09	6.42E-01	0.000690417	44.39
euthyroid_Tb_po	64344	Bronchiectasis	162044	rs17020123	G	A	0.27	0.15	0.02	2.37E-11	0.28	-0.01	0.1	9.59E-01	0.00069056	44.4
euthyroid_Tb_po	64344	Bronchiectasis	162044	rs2026938	A	G	0.29	0.13	0.02	3.24E-08	0.27	0.05	0.1	5.95E-01	0.00047388	30.48
euthyroid_Tb_po	64344	Bronchiectasis	162044	rs2238149	C	T	0.15	0.18	0.03	3.05E-08	0.2	0.18	0.12	1.41E-01	0.00047555	30.58
euthyroid_Tb_po	64344	Bronchiectasis	162044	rs2244187	T	C	0.39	0.13	0.02	2.14E-09	0.38	0.05	0.09	6.07E-01	0.000558326	35.9
euthyroid_Tb_po	64344	Bronchiectasis	162044	rs229527	C	A	0.3	-0.2	0.03	1.30E-09	0.34	0.08	0.1	4.25E-01	0.000571207	36.73
euthyroid_Tb_po	64344	Bronchiectasis	162044	rs231770	C	T	0.33	-0.24	0.02	9.44E-31	0.38	0.36	0.09	1.13E-04	0.00205799	132.14
euthyroid_Tb_po	64344	Bronchiectasis	162044	rs2717954	C	T	0.23	0.19	0.03	3.09E-08	0.18	0.06	0.12	5.87E-01	0.000476885	30.67
euthyroid_Tb_po	64344	Bronchiectasis	162044	rs2757039	G	T	0.48	0.15	0.02	1.36E-13	0.54	-0.02	0.09	8.64E-01	0.000846447	54.42
euthyroid_Tb_po	64344	Bronchiectasis	162044	rs35490951	C	A	0.13	0.24	0.04	1.56E-10	0.16	-0.17	0.13	2.10E-01	0.000635746	40.88
euthyroid_Tb_po	64344	Bronchiectasis	162044	rs3755553	C	A	0.42	-0.45	0.04	1.18E-23	0.47	0.06	0.09	5.45E-01	0.00156008	100.22
euthyroid_Tb_po	64344	Bronchiectasis	162044	rs4971418	G	A	0.47	-0.21	0.03	2.13E-14	0.52	-0.12	0.09	2.03E-01	0.000907129	58.31
euthyroid_Tb_po	64344	Bronchiectasis	162044	rs5912773	G	C	0.29	-0.19	0.02	3.76E-21	0.48	0.05	0.08	5.26E-01	0.00138677	89.1
euthyroid_Tb_po	64344	Bronchiectasis	162044	rs6444285	C	T	0.38	-0.18	0.03	1.40E-09	0.44	-0.01	0.09	9.47E-01	0.000570413	36.68
euthyroid_Tb_po	64344	Bronchiectasis	162044	rs7296241	C	T	0.38	-0.16	0.02	1.10E-14	0.34	-0.03	0.1	7.64E-01	0.000925666	59.5
euthyroid_Tb_po	64344	Bronchiectasis	162044	rs74868707	G	A	0.05	0.47	0.07	2.60E-12	0.06	0.25	0.22	2.66E-01	0.000760952	48.92
euthyroid_Tb_po	64344	Bronchiectasis	162044	rs7528684	G	A	0.4	0.17	0.02	1.48E-15	0.4	0.04	0.09	6.67E-01	0.00098441	63.28
euthyroid_Tb_po	64344	Bronchiectasis	162044	rs77465633	A	C	0.11	0.42	0.05	1.58E-20	0.04	0.04	0.28	8.71E-01	0.00133916	86.05
euthyroid_Tb_po	64344	Bronchitis	171465	rs11021231	G	A	0.11	0.29	0.05	2.58E-08	0.08	0.04	0.07	6.07E-01	0.000481056	30.94
euthyroid_Tb_po	64344	Bronchitis	171465	rs11171739	C	T	0.24	0.19	0.03	3.65E-09	0.2	0.01	0.05	8.31E-01	0.000540094	34.73
euthyroid_Tb_po	64344	Bronchitis	171465	rs11684551	A	C	0.05	-0.27	0.04	1.76E-11	0.07	-0.02	0.08	8.30E-01	0.000701458	45.1
euthyroid_Tb_po	64344	Bronchitis	171465	rs117201373	G	A	0.12	0.38	0.03	6.58E-29	0.07	0.01	0.08	8.64E-01	0.00193554	124.3
euthyroid_Tb_po	64344	Bronchitis	171465	rs1514680	C	T	0.35	0.57	0.09	2.62E-11	0.37	0.01	0.04	8.41E-01	0.000690417	44.39
euthyroid_Tb_po	64344	Bronchitis	171465	rs17020123	G	A	0.27	0.15	0.02	2.37E-11	0.28	0.02	0.04	6.60E-01	0.00069056	44.4
euthyroid_Tb_po	64344	Bronchitis	171465	rs2026938	A	G	0.29	0.13	0.02	3.24E-08	0.28	0.12	0.04	5.32E-03	0.00047388	30.48
euthyroid_Tb_po	64344	Bronchitis	171465	rs2238149	C	T	0.15	0.18	0.03	3.05E-08	0.2	-0.01	0.05	8.08E-01	0.00047555	30.58
euthyroid_Tb_po	64344	Bronchitis	171465	rs2244187	T	C	0.39	0.13	0.02	2.14E-09	0.38	0.04	0.04	2.59E-01	0.000558326	35.9
euthyroid_Tb_po	64344	Bronchitis	171465	rs229527	C	A	0.3	-0.2	0.03	1.30E-09	0.34	-0.07	0.04	9.48E-02	0.000571207	36.73
euthyroid_Tb_po	64344	Bronchitis	171465	rs231770	C	T	0.33	-0.24	0.02	9.44E-31	0.39	0	0.04	9.02E-01	0.00205799	132.14
euthyroid_Tb_po	64344	Bronchitis	171465	rs2717954	C	T	0.23	0.19	0.03	3.09E-08	0.18	0	0.05	9.83E-01	0.000476885	30.67
euthyroid_Tb_po	64344	Bronchitis	171465	rs2757039	G	T	0.48	0.15	0.02	1.36E-13	0.54	0	0.04	9.29E-01	0.000846447	54.42
euthyroid_Tb_po	64344	Bronchitis	171465	rs35490951	C	A	0.13	0.24	0.04	1.56E-10	0.15	-0.07	0.05	1.71E-01	0.000635746	40.88
euthyroid_Tb_po	64344	Bronchitis	171465	rs3755553	C	A	0.42	-0.45	0.04	1.18E-23	0.47	0	0.04	9.17E-01	0.00156008	100.22
euthyroid_Tb_po	64344	Bronchitis	171465	rs4971418	G	A	0.47	-0.21	0.03	2.13E-14	0.52	-0.02	0.04	6.40E-01	0.000907129	58.31
euthyroid_Tb_po	64344	Bronchitis	171465	rs5912773	G	C	0.29	-0.19	0.02	3.76E-21	0.48	0.03	0.03	2.82E-01	0.00138677	89.1
euthyroid_Tb_po	64344	Bronchitis	171465	rs6444285	C	T	0.38	-0.18	0.03	1.40E-09	0.44	0.03	0.04	3.93E-01	0.000570413	36.68
euthyroid_Tb_po	64344	Bronchitis	171465	rs7296241	C	T	0.38	-0.16	0.02	1.10E-14	0.34	-0.01	0.04	8.43E-01	0.000925666	59.5
euthyroid_Tb_po	64344	Bronchitis	171465	rs74868707	G	A	0.05	0.47	0.07	2.60E-12	0.06	0.05	0.09	5.65E-01	0.000760952	48.92
euthyroid_Tb_po	64344	Bronchitis	171465	rs7528684	G	A	0.4	0.17	0.02	1.48E-15	0.4	0.01	0.04	8.11E-01	0.00098441	63.28
euthyroid_Tb_po	64344	Bronchitis	171465	rs77465633	A	C	0.11	0.42	0.05	1.58E-20	0.04	0.01	0.11	9.51E-01	0.00133916	86.05
euthyroid_Tb_po	64344	C-reactive_protein	83025	rs11021231	G	A	0.11	0.29	0.05	2.58E-08	0.08	-0.02	0.01	5.60E-03	0.000481056	30.94
euthyroid_Tb_po	64344	C-reactive_protein	83025	rs11171739	C	T	0.24	0.19	0.03	3.65E-09	0.2	0	0.01	8.70E-01	0.000540094	34.73
euthyroid_Tb_po	64344	C-reactive_protein	83025	rs11684551	A	C	0.05	-0.27	0.04	1.76E-11	0.07	-0.01	0.01	3.60E-01	0.000701458	45.1
euthyroid_Tb_po	64344	C-reactive_protein	83025	rs117201373	G	A	0.12	0.38	0.03	6.58E-29	0.06	0.01	0.01	4.50E-01	0.00193554	124.3
euthyroid_Tb_po	64344	C-reactive_protein	83025	rs1514680	C	T	0.35	0.57	0.09	2.62E-11	0.37	0	0	5.30E-01	0.000690417	44.39
euthyroid_Tb_po	64344	C-reactive_protein	83025	rs17020123	G	A	0.27	0.15	0.02	2.37E-11	0.28	0.01	0.01	1.00E-01	0.00069056	44.4
euthyroid_Tb_po	64344	C-reactive_protein	83025	rs2026938	A	G	0.29	0.13	0.02	3.24E-08	0.27	-0.01	0.01	2.50E-01	0.00047388	30.48
euthyroid_Tb_po	64344	C-reactive_protein	83025	rs2238149	C	T	0.15	0.18	0.03	3.05E-08	0.2	0	0.01	7.10E-01	0.00047555	30.58
euthyroid_Tb_po	64344	C-reactive_protein	83025	rs2244187	T	C	0.39	0.13	0.02	2.14E-09	0.38	0	0	3.00E-01	0.000558326	35.9
euthyroid_Tb_po	64344	C-reactive_protein	83025	rs229527	C	A	0.3	-0.2	0.03	1.30E-09	0.34	0.01	0	3.10E-01	0.000571207	36.73
euthyroid_Tb_po	64344	C-reactive_protein	83025	rs231770	C	T	0.33	-0.24	0.02	9.44E-31	0.38	0	0	4.50E-01	0.00205799	132.14
euthyroid_Tb_po	64344	C-reactive_protein	83025	rs2717954	C	T	0.23	0.19	0.03	3.09E-08	0.19	-0.02	0.01	1.40E-02	0.000476885	30.67
euthyroid_Tb_po	64344	C-reactive_protein	83025	rs2757039	G	T	0.48	0.15	0.02	1.36E-13	0.54	0	0	9.80E-01	0.000846447	54.42
euthyroid_Tb_po	64344	C-reactive_protein	83025	rs35490951	C	A	0.13	0.24	0.04	1.56E-10	0.15	0.01	0.01	9.80E-02	0.000635746	40.88
euthyroid_Tb_po	64344	C-reactive_protein	83025	rs3755553	C	A	0.42	-0.45	0.04	1.18E-23	0.47	0	0	7.50E-01	0.00156008	100.22
euthyroid_Tb_po	64344	C-reactive_protein	83025	rs4971418	G	A	0.47	-0.21	0.03	2.13E-14	0.52	-0.01	0	2.30E-01	0.000907129	58.31
euthyroid_Tb_po	64344	C-reactive_protein	83025	rs5912773	G	C	0.29	-0.19	0.02	3.76E-21	0.48	0	0	2.70E-01	0.00138677	89.1
euthyroid_Tb_po	64344	C-reactive_protein	83025	rs6444285	C	T	0.38	-0.18	0.03	1.40E-09	0.44	0	0	9.50E-01	0.000570413	36.68
euthyroid_Tb_po	64344	C-reactive_protein	83025	rs7296241	C	T	0.38	-0.16	0.02	1.10E-14	0.34	-0.01	0	2.70E-01	0.000925666	59.5
euthyroid_Tb_po	64344	C-reactive_protein	83025	rs74868707	G	A	0.05	0.47	0.07	2.60E-12	0.06	0.02	0.01	1.40E-01	0.000760952	48.92
euthyroid_Tb_po	64344	C-reactive_protein	83025	rs7528684	G	A	0.4	0.17	0.02	1.48E-15	0.4	-0.01	0	2.60E-02	0.00098441	63.28
euthyroid_Tb_po	64344	C-reactive_protein	83025	rs77465633	A	C	0.11	0.42	0.05	1.58E-20	0.04	0.03	0.01	5.30E-02	0.00133916	86.05
euthyroid_Tb_po	64344	Calcium_levels	83980	rs11021231	G	A	0.11	0.29	0.05	2.58E-08	0.08	0.01	0.01	1.10E-01	0.000481056	30.94
euthyroid_Tb_po	64344	Calcium_levels	83980	rs11171739	C	T	0.24	0.19	0.03	3.65E-09	0.2	0	0.01	8.60E-01	0.000540094	34.73
euthyroid_Tb_po	64344	Calcium_levels	83980	rs11684551	A	C	0.05	-0.27	0.04	1.76E-11	0.07	0.01	0.01	5.00E-01	0.000701458	45.1
euthyroid_Tb_po	64344	Calcium_levels	83980	rs117201373	G	A	0.12	0.38	0.03	6.58E-29	0.07	-0.01	0.01	5.10E-01	0.00193554	124.3
euthyroid_Tb_po	64344	Calcium_levels	83980	rs1514680	C	T	0.35	0.57	0.09	2.62E-11	0.37	-0.01	0	1.60E-02	0.000690417	44.39
euthyroid_Tb_po	64344	Calcium_levels	83980	rs17020123	G	A	0.27	0.15	0.02	2.37E-11	0.28	0	0.01	8.00E-01	0.00069056	44.4
euthyroid_Tb_po	64344	Calcium_levels	83980	rs2026938	A	G	0.29	0.13	0.02	3.24E-08	0.27	0	0.01	4.00E-01	0.00047388	30.48
euthyroid_Tb_po	64344	Calcium_levels	83980	rs2238149	C	T	0.15	0.18	0.03	3.05E-08	0.2	-0.01	0.01	3.90E-01	0.00047555	30.58
euthyroid_Tb_po	64344	Calcium_levels	83980	rs2244187	T	C	0.39	0.13	0.02	2.14E-09	0.38	0	0	9.60E-01	0.000558326	35.9
euthyroid_Tb_po	64344	Calcium_levels	83980	rs229527	C	A	0.3	-0.2	0.03	1.30E-09	0.34	0.01	0	1.80E-01	0.000571207	36.73
euthyroid_Tb_po	64344	Calcium_levels	83980	rs231770	C	T	0.33	-0.24	0.02	9.44E-31	0.39	0	0	9.90E-01	0.00205799	132.14
euthyroid_Tb_po	64344	Calcium_levels	83980	rs2717954	C	T	0.23	0.19	0.03	3.09E-08	0.18	0.01	0.01	3.10E-02	0.000476885	30.67
euthyroid_Tb_po	64344	Calcium_levels	83980	rs2757039	G	T	0.48	0.15	0.02	1.36E-13	0.54	0	0	6.50E-01	0.000846447	54.42
euthyroid_Tb_po	64344	Calcium_levels	83980	rs35490951	C	A	0.13	0.24	0.04	1.56E-10	0.15	-0.01	0.01	3.00E-01	0.000635746	40.88
euthyroid_Tb_po	64344	Calcium_levels	83980	rs3755553	C	A	0.42	-0.45	0.04	1.18E-23	0.47	0	0	4.60E-01	0.00156008	100.22
euthyroid_Tb_po	64344	Calcium_levels	83980	rs4971418	G	A	0.47	-0.21	0.03	2.13E-14	0.52	0	0	7.80E-01	0.000907129	58.31
euthyroid_Tb_po	64344	Calcium_levels	83980	rs5912773	G	C	0.29	-0.19	0.02	3.76E-21	0.48	0	0	5.30E-01	0.00138677	89.1
euthyroid_Tb_po	64344	Calcium_levels	83980	rs6444285	C	T	0.38	-0.18	0.03	1.40E-09	0.44	0	0	9.10E-01	0.000570413	36.68
euthyroid_Tb_po	64344	Calcium_levels	83980	rs7296241	C	T	0.38	-0.16	0.02	1.10E-14	0.34	0.01	0	1.90E-01	0.000925666	59.5
euthyroid_Tb_po	64344	Calcium_levels	83980	rs74868707	G	A	0.05	0.47	0.07	2.60E-12	0.06	-0.02	0.01	1.80E-01	0.000760952	48.92
euthyroid_Tb_po	64344	Calcium_levels	83980	rs7528684	G	A	0.4	0.17	0.02	1.48E-15	0.4	0	0	4.10E-01	0.00098441	63.28
euthyroid_Tb_po	64344	Calcium_levels	83980	rs77465633	A	C	0.11	0.42	0.05	1.58E-20	0.04	0.03	0.01	3.80E-02	0.00133916	86.05
euthyroid_Tb_po	64344	Cardiac_valvular_disease	178726	rs11021231	G	A	0.11	0.29	0.05	2.58E-08	0.08	0.04	0.06	5.01E-01	0.000481056	30.94
euthyroid_Tb_po	64344	Cardiac_valvular_disease	178726	rs11171739	C	T	0.24	0.19	0.03	3.65E-09	0.2	-0.04	0.04	3.05E-01	0.000540094	34.73
euthyroid_Tb_po	64344	Cardiac_valvular_disease	178726	rs11684551	A	C	0.05	-0.27	0.04	1.76E-11	0.07	0.05	0.06	4.76E-01	0.000701458	45.1
euthyroid_Tb_po	64344	Cardiac_valvular_disease	178726	rs117201373	G	A	0.12	0.38	0.03	6.58E-29	0.07	0.02	0.06	7.56E-01	0.00193554	124.3
euthyroid_Tb_po	64344	Cardiac_valvular_disease	178726	rs1514680	C	T	0.35	0.57	0.09	2.62E-11	0.37	0.02	0.03	5.13E-01	0.000690417	44.39
euthyroid_Tb_po	64344	Cardiac_valvular_disease	178726	rs17020123	G	A	0.27	0.15	0.02	2.37E-11	0.28	0.06	0.04	8.41E-02	0.00069056	44.4
euthyroid_Tb_po	64344	Cardiac_valvular_disease	178726	rs2026938	A	G	0.29	0.13	0.02	3.24E-08	0.28	0.01	0.04	6.98E-01	0.00047388	30.48
euthyroid_Tb_po	64344	Cardiac_valvular_disease	178726	rs2238149	C	T	0.15	0.18	0.03	3.05E-08	0.2	0.06	0.04	1.52E-01	0.00047555	30.58
euthyroid_Tb_po	64344	Cardiac_valvular_disease	178726	rs2244187	T	C	0.39	0.13	0.02	2.14E-09	0.38	-0.02	0.03	5.41E-01	0.000558326	35.9
euthyroid_Tb_po	64344	Cardiac_valvular_disease	178726	rs229527	C	A	0.3	-0.2	0.03	1.30E-09	0.34	-0.01	0.03	6.68E-01	0.000571207	36.73
euthyroid_Tb_po	64344	Cardiac_valvular_disease	178726	rs231770	C	T	0.33	-0.24	0.02	9.44E-31	0.38	-0.08	0.03	1.25E-02	0.00205799	132.14
euthyroid_Tb_po	64344	Cardiac_valvular_disease	178726	rs2717954	C	T	0.23	0.19	0.03	3.09E-08	0.18	-0.01	0.04	8.05E-01	0.000476885	30.67
euthyroid_Tb_po	64344	Cardiac_valvular_disease	178726	rs2757039	G	T	0.48	0.15	0.02	1.36E-13	0.54	0.01	0.03	7.67E-01	0.000846447	54.42
euthyroid_Tb_po	64344	Cardiac_valvular_disease	178726	rs35490951	C	A	0.13	0.24	0.04	1.56E-10	0.15	0.01	0.05	7.65E-01	0.000635746	40.88
euthyroid_Tb_po	64344	Cardiac_valvular_disease	178726	rs3755553	C	A	0.42	-0.45	0.04	1.18E-23	0.47	-0.07	0.03	3.41E-02	0.00156008	100.22
euthyroid_Tb_po	64344	Cardiac_valvular_disease	178726	rs4971418	G	A	0.47	-0.21	0.03	2.13E-14	0.52	0.05	0.03	9.43E-02	0.000907129	58.31
euthyroid_Tb_po	64344	Cardiac_valvular_disease	178726	rs5912773	G	C	0.29	-0.19	0.02	3.76E-21	0.48	-0.02	0.03	4.42E-01	0.00138677	89.1
euthyroid_Tb_po	64344	Cardiac_valvular_disease	178726	rs6444285	C	T	0.38	-0.18	0.03	1.40E-09	0.44	0	0.03	9.16E-01	0.000570413	36.68
euthyroid_Tb_po	64344	Cardiac_valvular_disease	178726	rs7296241	C	T	0.38	-0.16	0.02	1.10E-14	0.34	-0.05	0.03	1.29E-01	0.000925666	59.5
euthyroid_Tb_po	64344	Cardiac_valvular_disease	178726	rs74868707	G	A	0.05	0.47	0.07	2.60E-12	0.06	-0.03	0.08	7.05E-01	0.000760952	48.92
euthyroid_Tb_po	64344	Cardiac_valvular_disease	178726	rs7528684	G	A	0.4	0.17	0.02	1.48E-15	0.4	0.03	0.03	2.91E-01	0.00098441	63.28
euthyroid_Tb_po	64344	Cardiac_valvular_disease	178726	rs77465633	A	C	0.11	0.42	0.05	1.58E-20	0.04	0.18	0.1	6.46E-02	0.00133916	86.05
euthyroid_Tb_po	64344	Cardiomegaly	178726	rs11021231	G	A	0.11	0.29	0.05	2.58E-08	0.08	-0.09	0.1	3.36E-01	0.000481056	30.94
euthyroid_Tb_po	64344	Cardiomegaly	178726	rs11171739	C	T	0.24	0.19	0.03	3.65E-09	0.2	-0.02	0.07	7.98E-01	0.000540094	34.73
euthyroid_Tb_po	64344	Cardiomegaly	178726	rs11684551	A	C	0.05	-0.27	0.04	1.76E-11	0.07	-0.01	0.1	9.56E-01	0.000701458	45.1
euthyroid_Tb_po	64344	Cardiomegaly	178726	rs117201373	G	A	0.12	0.38	0.03	6.58E-29	0.07	0.14	0.11	1.85E-01	0.00193554	124.3
euthyroid_Tb_po	64344	Cardiomegaly	178726	rs1514680	C	T	0.35	0.57	0.09	2.62E-11	0.37	-0.07	0.05	1.74E-01	0.000690417	44.39
euthyroid_Tb_po	64344	Cardiomegaly	178726	rs17020123	G	A	0.27	0.15	0.02	2.37E-11	0.28	-0.04	0.06	4.40E-01	0.00069056	44.4
euthyroid_Tb_po	64344	Cardiomegaly	178726	rs2026938	A	G	0.29	0.13	0.02	3.24E-08	0.28	0.01	0.06	8.14E-01	0.00047388	30.48
euthyroid_Tb_po	64344	Cardiomegaly	178726	rs2238149	C	T	0.15	0.18	0.03	3.05E-08	0.2	0.01	0.07	9.23E-01	0.00047555	30.58
euthyroid_Tb_po	64344	Cardiomegaly	178726	rs2244187	T	C	0.39	0.13	0.02	2.14E-09	0.38	-0.06	0.05	2.36E-01	0.000558326	35.9
euthyroid_Tb_po	64344	Cardiomegaly	178726	rs229527	C	A	0.3	-0.2	0.03	1.30E-09	0.34	-0.08	0.05	1.65E-01	0.000571207	36.73
euthyroid_Tb_po	64344	Cardiomegaly	178726	rs231770	C	T	0.33	-0.24	0.02	9.44E-31	0.38	0.01	0.05	9.25E-01	0.00205799	132.14
euthyroid_Tb_po	64344	Cardiomegaly	178726	rs2717954	C	T	0.23	0.19	0.03	3.09E-08	0.18	0.12	0.07	8.36E-02	0.000476885	30.67
euthyroid_Tb_po	64344	Cardiomegaly	178726	rs2757039	G	T	0.48	0.15	0.02	1.36E-13	0.54	0.06	0.05	2.64E-01	0.000846447	54.42
euthyroid_Tb_po	64344	Cardiomegaly	178726	rs35490951	C	A	0.13	0.24	0.04	1.56E-10	0.15	-0.01	0.08	8.86E-01	0.000635746	40.88
euthyroid_Tb_po	64344	Cardiomegaly	178726	rs3755553	C	A	0.42	-0.45	0.04	1.18E-23	0.47	0.02	0.05	7.45E-01	0.00156008	100.22
euthyroid_Tb_po	64344	Cardiomegaly	178726	rs4971418	G	A	0.47	-0.21	0.03	2.13E-14	0.52	0.09	0.05	8.36E-02	0.000907129	58.31
euthyroid_Tb_po	64344	Cardiomegaly	178726	rs5912773	G	C	0.29	-0.19	0.02	3.76E-21	0.48	-0.03	0.04	4.83E-01	0.00138677	89.1
euthyroid_Tb_po	64344	Cardiomegaly	178726	rs6444285	C	T	0.38	-0.18	0.03	1.40E-09	0.44	0.03	0.05	5.86E-01	0.000570413	36.68
euthyroid_Tb_po	64344	Cardiomegaly	178726	rs7296241	C	T	0.38	-0.16	0.02	1.10E-14	0.34	-0.06	0.05	2.47E-01	0.000925666	59.5
euthyroid_Tb_po	64344	Cardiomegaly	178726	rs74868707	G	A	0.05	0.47	0.07	2.60E-12	0.06	0.06	0.13	6.45E-01	0.000760952	48.92
euthyroid_Tb_po	64344	Cardiomegaly	178726	rs7528684	G	A	0.4	0.17	0.02	1.48E-15	0.4	-0.05	0.05	3.13E-01	0.00098441	63.28
euthyroid_Tb_po	64344	Cardiomegaly	178726	rs77465633	A	C	0.11	0.42	0.05	1.58E-20	0.04	0	0.16	9.75E-01	0.00133916	86.05
euthyroid_Tb_po	64344	Carpal_tunnel_syndrome	178726	rs11021231	G	A	0.11	0.29	0.05	2.58E-08	0.08	-0.41	0.19	2.93E-02	0.000481056	30.94
euthyroid_Tb_po	64344	Carpal_tunnel_syndrome	178726	rs11171739	C	T	0.24	0.19	0.03	3.65E-09	0.2	0.22	0.13	7.87E-02	0.000540094	34.73
euthyroid_Tb_po	64344	Carpal_tunnel_syndrome	178726	rs11684551	A	C	0.05	-0.27	0.04	1.76E-11	0.07	-0.23	0.2	2.59E-01	0.000701458	45.1
euthyroid_Tb_po	64344	Carpal_tunnel_syndrome	178726	rs117201373	G	A	0.12	0.38	0.03	6.58E-29	0.07	-0.17	0.21	4.17E-01	0.00193554	124.3
euthyroid_Tb_po	64344	Carpal_tunnel_syndrome	178726	rs1514680	C	T	0.35	0.57	0.09	2.62E-11	0.37	-0.03	0.11	7.96E-01	0.000690417	44.39
euthyroid_Tb_po	64344	Carpal_tunnel_syndrome	178726	rs17020123	G	A	0.27	0.15	0.02	2.37E-11	0.28	-0.02	0.11	8.91E-01	0.00069056	44.4
euthyroid_Tb_po	64344	Carpal_tunnel_syndrome	178726	rs2026938	A	G	0.29	0.13	0.02	3.24E-08	0.28	0.12	0.12	2.92E-01	0.00047388	30.48
euthyroid_Tb_po	64344	Carpal_tunnel_syndrome	178726	rs2238149	C	T	0.15	0.18	0.03	3.05E-08	0.2	0.21	0.14	1.25E-01	0.00047555	30.58
euthyroid_Tb_po	64344	Carpal_tunnel_syndrome	178726	rs2244187	T	C	0.39	0.13	0.02	2.14E-09	0.38	0.12	0.11	2.54E-01	0.000558326	35.9
euthyroid_Tb_po	64344	Carpal_tunnel_syndrome	178726	rs229527	C	A	0.3	-0.2	0.03	1.30E-09	0.34	-0.1	0.11	3.34E-01	0.000571207	36.73
euthyroid_Tb_po	64344	Carpal_tunnel_syndrome	178726	rs231770	C	T	0.33	-0.24	0.02	9.44E-31	0.38	-0.14	0.1	1.77E-01	0.00205799	132.14
euthyroid_Tb_po	64344	Carpal_tunnel_syndrome	178726	rs2717954	C	T	0.23	0.19	0.03	3.09E-08	0.18	0.17	0.13	2.01E-01	0.000476885	30.67
euthyroid_Tb_po	64344	Carpal_tunnel_syndrome	178726	rs2757039	G	T	0.48	0.15	0.02	1.36E-13	0.54	0.08	0.1	4.47E-01	0.000846447	54.42
euthyroid_Tb_po	64344	Carpal_tunnel_syndrome	178726	rs35490951	C	A	0.13	0.24	0.04	1.56E-10	0.15	-0.09	0.15	5.59E-01	0.000635746	40.88
euthyroid_Tb_po	64344	Carpal_tunnel_syndrome	178726	rs3755553	C	A	0.42	-0.45	0.04	1.18E-23	0.47	0.06	0.1	5.85E-01	0.00156008	100.22
euthyroid_Tb_po	64344	Carpal_tunnel_syndrome	178726	rs4971418	G	A	0.47	-0.21	0.03	2.13E-14	0.52	-0.04	0.1	7.04E-01	0.000907129	58.31
euthyroid_Tb_po	64344	Carpal_tunnel_syndrome	178726	rs5912773	G	C	0.29	-0.19	0.02	3.76E-21	0.48	-0.03	0.09	7.30E-01	0.00138677	89.1
euthyroid_Tb_po	64344	Carpal_tunnel_syndrome	178726	rs6444285	C	T	0.38	-0.18	0.03	1.40E-09	0.44	-0.21	0.1	4.22E-02	0.000570413	36.68
euthyroid_Tb_po	64344	Carpal_tunnel_syndrome	178726	rs7296241	C	T	0.38	-0.16	0.02	1.10E-14	0.34	0.07	0.11	5.26E-01	0.000925666	59.5
euthyroid_Tb_po	64344	Carpal_tunnel_syndrome	178726	rs74868707	G	A	0.05	0.47	0.07	2.60E-12	0.06	0.07	0.25	7.73E-01	0.000760952	48.92
euthyroid_Tb_po	64344	Carpal_tunnel_syndrome	178726	rs7528684	G	A	0.4	0.17	0.02	1.48E-15	0.4	0.07	0.1	4.88E-01	0.00098441	63.28
euthyroid_Tb_po	64344	Carpal_tunnel_syndrome	178726	rs77465633	A	C	0.11	0.42	0.05	1.58E-20	0.04	0.41	0.31	1.78E-01	0.00133916	86.05
euthyroid_Tb_po	64344	Cataracts	178726	rs11021231	G	A	0.11	0.29	0.05	2.58E-08	0.08	0	0.02	8.42E-01	0.000481056	30.94
euthyroid_Tb_po	64344	Cataracts	178726	rs11171739	C	T	0.24	0.19	0.03	3.65E-09	0.2	0	0.01	6.59E-01	0.000540094	34.73
euthyroid_Tb_po	64344	Cataracts	178726	rs11684551	A	C	0.05	-0.27	0.04	1.76E-11	0.07	0.02	0.02	2.71E-01	0.000701458	45.1
euthyroid_Tb_po	64344	Cataracts	178726	rs117201373	G	A	0.12	0.38	0.03	6.58E-29	0.07	-0.02	0.02	3.11E-01	0.00193554	124.3
euthyroid_Tb_po	64344	Cataracts	178726	rs1514680	C	T	0.35	0.57	0.09	2.62E-11	0.37	0.01	0.01	5.45E-01	0.000690417	44.39
euthyroid_Tb_po	64344	Cataracts	178726	rs17020123	G	A	0.27	0.15	0.02	2.37E-11	0.28	0	0.01	8.11E-01	0.00069056	44.4
euthyroid_Tb_po	64344	Cataracts	178726	rs2026938	A	G	0.29	0.13	0.02	3.24E-08	0.28	-0.01	0.01	3.11E-01	0.00047388	30.48
euthyroid_Tb_po	64344	Cataracts	178726	rs2238149	C	T	0.15	0.18	0.03	3.05E-08	0.2	-0.01	0.01	3.54E-01	0.00047555	30.58
euthyroid_Tb_po	64344	Cataracts	178726	rs2244187	T	C	0.39	0.13	0.02	2.14E-09	0.38	-0.01	0.01	3.12E-01	0.000558326	35.9
euthyroid_Tb_po	64344	Cataracts	178726	rs229527	C	A	0.3	-0.2	0.03	1.30E-09	0.34	0	0.01	7.76E-01	0.000571207	36.73
euthyroid_Tb_po	64344	Cataracts	178726	rs231770	C	T	0.33	-0.24	0.02	9.44E-31	0.38	0	0.01	7.12E-01	0.00205799	132.14
euthyroid_Tb_po	64344	Cataracts	178726	rs2717954	C	T	0.23	0.19	0.03	3.09E-08	0.18	0.01	0.01	5.11E-01	0.000476885	30.67
euthyroid_Tb_po	64344	Cataracts	178726	rs2757039	G	T	0.48	0.15	0.02	1.36E-13	0.54	0.01	0.01	5.36E-01	0.000846447	54.42
euthyroid_Tb_po	64344	Cataracts	178726	rs35490951	C	A	0.13	0.24	0.04	1.56E-10	0.15	0	0.01	7.86E-01	0.000635746	40.88
euthyroid_Tb_po	64344	Cataracts	178726	rs3755553	C	A	0.42	-0.45	0.04	1.18E-23	0.47	-0.01	0.01	3.89E-01	0.00156008	100.22
euthyroid_Tb_po	64344	Cataracts	178726	rs4971418	G	A	0.47	-0.21	0.03	2.13E-14	0.52	0	0.01	8.32E-01	0.000907129	58.31
euthyroid_Tb_po	64344	Cataracts	178726	rs5912773	G	C	0.29	-0.19	0.02	3.76E-21	0.48	0.01	0.01	1.77E-01	0.00138677	89.1
euthyroid_Tb_po	64344	Cataracts	178726	rs6444285	C	T	0.38	-0.18	0.03	1.40E-09	0.44	-0.01	0.01	5.70E-01	0.000570413	36.68
euthyroid_Tb_po	64344	Cataracts	178726	rs7296241	C	T	0.38	-0.16	0.02	1.10E-14	0.34	0	0.01	8.92E-01	0.000925666	59.5
euthyroid_Tb_po	64344	Cataracts	178726	rs74868707	G	A	0.05	0.47	0.07	2.60E-12	0.06	-0.02	0.02	3.97E-01	0.000760952	48.92
euthyroid_Tb_po	64344	Cataracts	178726	rs7528684	G	A	0.4	0.17	0.02	1.48E-15	0.4	0	0.01	6.19E-01	0.00098441	63.28
euthyroid_Tb_po	64344	Cataracts	178726	rs77465633	A	C	0.11	0.42	0.05	1.58E-20	0.04	0	0.03	9.32E-01	0.00133916	86.05
euthyroid_Tb_po	64344	Cerebral_aneurysm	155154	rs11021231	G	A	0.11	0.29	0.05	2.58E-08	0.08	0.02	0.05	7.46E-01	0.000481056	30.94
euthyroid_Tb_po	64344	Cerebral_aneurysm	155154	rs11171739	C	T	0.24	0.19	0.03	3.65E-09	0.2	-0.04	0.03	2.56E-01	0.000540094	34.73
euthyroid_Tb_po	64344	Cerebral_aneurysm	155154	rs11684551	A	C	0.05	-0.27	0.04	1.76E-11	0.07	0.02	0.05	7.51E-01	0.000701458	45.1
euthyroid_Tb_po	64344	Cerebral_aneurysm	155154	rs117201373	G	A	0.12	0.38	0.03	6.58E-29	0.07	-0.09	0.05	9.10E-02	0.00193554	124.3
euthyroid_Tb_po	64344	Cerebral_aneurysm	155154	rs1514680	C	T	0.35	0.57	0.09	2.62E-11	0.37	-0.03	0.03	2.11E-01	0.000690417	44.39
euthyroid_Tb_po	64344	Cerebral_aneurysm	155154	rs17020123	G	A	0.27	0.15	0.02	2.37E-11	0.28	0.01	0.03	7.30E-01	0.00069056	44.4
euthyroid_Tb_po	64344	Cerebral_aneurysm	155154	rs2026938	A	G	0.29	0.13	0.02	3.24E-08	0.28	-0.03	0.03	3.35E-01	0.00047388	30.48
euthyroid_Tb_po	64344	Cerebral_aneurysm	155154	rs2238149	C	T	0.15	0.18	0.03	3.05E-08	0.2	-0.04	0.03	3.00E-01	0.00047555	30.58
euthyroid_Tb_po	64344	Cerebral_aneurysm	155154	rs2244187	T	C	0.39	0.13	0.02	2.14E-09	0.38	0.05	0.03	5.16E-02	0.000558326	35.9
euthyroid_Tb_po	64344	Cerebral_aneurysm	155154	rs229527	C	A	0.3	-0.2	0.03	1.30E-09	0.34	-0.03	0.03	3.33E-01	0.000571207	36.73
euthyroid_Tb_po	64344	Cerebral_aneurysm	155154	rs231770	C	T	0.33	-0.24	0.02	9.44E-31	0.38	-0.05	0.03	7.68E-02	0.00205799	132.14
euthyroid_Tb_po	64344	Cerebral_aneurysm	155154	rs2717954	C	T	0.23	0.19	0.03	3.09E-08	0.18	0.02	0.03	5.69E-01	0.000476885	30.67
euthyroid_Tb_po	64344	Cerebral_aneurysm	155154	rs2757039	G	T	0.48	0.15	0.02	1.36E-13	0.54	0	0.03	8.82E-01	0.000846447	54.42
euthyroid_Tb_po	64344	Cerebral_aneurysm	155154	rs35490951	C	A	0.13	0.24	0.04	1.56E-10	0.15	0.04	0.04	3.14E-01	0.000635746	40.88
euthyroid_Tb_po	64344	Cerebral_aneurysm	155154	rs3755553	C	A	0.42	-0.45	0.04	1.18E-23	0.47	-0.02	0.03	3.98E-01	0.00156008	100.22
euthyroid_Tb_po	64344	Cerebral_aneurysm	155154	rs4971418	G	A	0.47	-0.21	0.03	2.13E-14	0.52	-0.01	0.03	6.32E-01	0.000907129	58.31
euthyroid_Tb_po	64344	Cerebral_aneurysm	155154	rs5912773	G	C	0.29	-0.19	0.02	3.76E-21	0.48	0.02	0.02	4.03E-01	0.00138677	89.1
euthyroid_Tb_po	64344	Cerebral_aneurysm	155154	rs6444285	C	T	0.38	-0.18	0.03	1.40E-09	0.44	0	0.03	8.73E-01	0.000570413	36.68
euthyroid_Tb_po	64344	Cerebral_aneurysm	155154	rs7296241	C	T	0.38	-0.16	0.02	1.10E-14	0.34	0	0.03	9.69E-01	0.000925666	59.5
euthyroid_Tb_po	64344	Cerebral_aneurysm	155154	rs74868707	G	A	0.05	0.47	0.07	2.60E-12	0.06	0.03	0.06	6.41E-01	0.000760952	48.92
euthyroid_Tb_po	64344	Cerebral_aneurysm	155154	rs7528684	G	A	0.4	0.17	0.02	1.48E-15	0.4	0.03	0.03	2.11E-01	0.00098441	63.28
euthyroid_Tb_po	64344	Cerebral_aneurysm	155154	rs77465633	A	C	0.11	0.42	0.05	1.58E-20	0.04	0.02	0.08	7.56E-01	0.00133916	86.05
euthyroid_Tb_po	64344	Cervical_cancer	61581	rs11021231	G	A	0.11	0.29	0.05	2.58E-08	0.08	0.19	0.08	2.17E-02	0.000481056	30.94
euthyroid_Tb_po	64344	Cervical_cancer	61581	rs11171739	C	T	0.24	0.19	0.03	3.65E-09	0.2	-0.08	0.06	1.72E-01	0.000540094	34.73
euthyroid_Tb_po	64344	Cervical_cancer	61581	rs11684551	A	C	0.05	-0.27	0.04	1.76E-11	0.07	-0.12	0.09	1.87E-01	0.000701458	45.1
euthyroid_Tb_po	64344	Cervical_cancer	61581	rs117201373	G	A	0.12	0.38	0.03	6.58E-29	0.06	-0.14	0.09	1.35E-01	0.00193554	124.3
euthyroid_Tb_po	64344	Cervical_cancer	61581	rs1514680	C	T	0.35	0.57	0.09	2.62E-11	0.37	-0.03	0.05	5.06E-01	0.000690417	44.39
euthyroid_Tb_po	64344	Cervical_cancer	61581	rs17020123	G	A	0.27	0.15	0.02	2.37E-11	0.28	0.01	0.05	9.16E-01	0.00069056	44.4
euthyroid_Tb_po	64344	Cervical_cancer	61581	rs2026938	A	G	0.29	0.13	0.02	3.24E-08	0.28	-0.04	0.05	4.56E-01	0.00047388	30.48
euthyroid_Tb_po	64344	Cervical_cancer	61581	rs2238149	C	T	0.15	0.18	0.03	3.05E-08	0.2	-0.05	0.06	3.70E-01	0.00047555	30.58
euthyroid_Tb_po	64344	Cervical_cancer	61581	rs2244187	T	C	0.39	0.13	0.02	2.14E-09	0.38	0.05	0.05	3.05E-01	0.000558326	35.9
euthyroid_Tb_po	64344	Cervical_cancer	61581	rs229527	C	A	0.3	-0.2	0.03	1.30E-09	0.34	0.05	0.05	2.93E-01	0.000571207	36.73
euthyroid_Tb_po	64344	Cervical_cancer	61581	rs231770	C	T	0.33	-0.24	0.02	9.44E-31	0.39	-0.06	0.05	2.31E-01	0.00205799	132.14
euthyroid_Tb_po	64344	Cervical_cancer	61581	rs2717954	C	T	0.23	0.19	0.03	3.09E-08	0.18	-0.01	0.06	8.34E-01	0.000476885	30.67
euthyroid_Tb_po	64344	Cervical_cancer	61581	rs2757039	G	T	0.48	0.15	0.02	1.36E-13	0.54	-0.03	0.05	5.89E-01	0.000846447	54.42
euthyroid_Tb_po	64344	Cervical_cancer	61581	rs35490951	C	A	0.13	0.24	0.04	1.56E-10	0.16	0	0.07	9.45E-01	0.000635746	40.88
euthyroid_Tb_po	64344	Cervical_cancer	61581	rs3755553	C	A	0.42	-0.45	0.04	1.18E-23	0.47	-0.02	0.05	6.21E-01	0.00156008	100.22
euthyroid_Tb_po	64344	Cervical_cancer	61581	rs4971418	G	A	0.47	-0.21	0.03	2.13E-14	0.52	-0.03	0.05	5.47E-01	0.000907129	58.31
euthyroid_Tb_po	64344	Cervical_cancer	61581	rs5912773	G	C	0.29	-0.19	0.02	3.76E-21	0.48	-0.04	0.05	4.04E-01	0.00138677	89.1
euthyroid_Tb_po	64344	Cervical_cancer	61581	rs6444285	C	T	0.38	-0.18	0.03	1.40E-09	0.44	0.06	0.05	1.86E-01	0.000570413	36.68
euthyroid_Tb_po	64344	Cervical_cancer	61581	rs7296241	C	T	0.38	-0.16	0.02	1.10E-14	0.34	0.05	0.05	3.45E-01	0.000925666	59.5
euthyroid_Tb_po	64344	Cervical_cancer	61581	rs74868707	G	A	0.05	0.47	0.07	2.60E-12	0.06	0.02	0.11	8.83E-01	0.000760952	48.92
euthyroid_Tb_po	64344	Cervical_cancer	61581	rs7528684	G	A	0.4	0.17	0.02	1.48E-15	0.4	-0.04	0.05	4.51E-01	0.00098441	63.28
euthyroid_Tb_po	64344	Cervical_cancer	61581	rs77465633	A	C	0.11	0.42	0.05	1.58E-20	0.04	-0.01	0.14	9.40E-01	0.00133916	86.05
euthyroid_Tb_po	64344	Cesarian_section	82761	rs11021231	G	A	0.11	0.29	0.05	2.58E-08	0.08	-0.08	0.12	5.11E-01	0.000481056	30.94
euthyroid_Tb_po	64344	Cesarian_section	82761	rs11171739	C	T	0.24	0.19	0.03	3.65E-09	0.2	0.01	0.08	9.32E-01	0.000540094	34.73
euthyroid_Tb_po	64344	Cesarian_section	82761	rs11684551	A	C	0.05	-0.27	0.04	1.76E-11	0.07	0.07	0.13	5.88E-01	0.000701458	45.1
euthyroid_Tb_po	64344	Cesarian_section	82761	rs117201373	G	A	0.12	0.38	0.03	6.58E-29	0.07	-0.07	0.14	5.98E-01	0.00193554	124.3
euthyroid_Tb_po	64344	Cesarian_section	82761	rs1514680	C	T	0.35	0.57	0.09	2.62E-11	0.37	0.08	0.07	2.74E-01	0.000690417	44.39
euthyroid_Tb_po	64344	Cesarian_section	82761	rs17020123	G	A	0.27	0.15	0.02	2.37E-11	0.28	0	0.07	9.90E-01	0.00069056	44.4
euthyroid_Tb_po	64344	Cesarian_section	82761	rs2026938	A	G	0.29	0.13	0.02	3.24E-08	0.28	0.09	0.08	2.20E-01	0.00047388	30.48
euthyroid_Tb_po	64344	Cesarian_section	82761	rs2238149	C	T	0.15	0.18	0.03	3.05E-08	0.2	0.04	0.09	6.71E-01	0.00047555	30.58
euthyroid_Tb_po	64344	Cesarian_section	82761	rs2244187	T	C	0.39	0.13	0.02	2.14E-09	0.38	-0.02	0.07	7.34E-01	0.000558326	35.9
euthyroid_Tb_po	64344	Cesarian_section	82761	rs229527	C	A	0.3	-0.2	0.03	1.30E-09	0.34	0.2	0.07	5.18E-03	0.000571207	36.73
euthyroid_Tb_po	64344	Cesarian_section	82761	rs231770	C	T	0.33	-0.24	0.02	9.44E-31	0.39	-0.03	0.07	6.10E-01	0.00205799	132.14
euthyroid_Tb_po	64344	Cesarian_section	82761	rs2717954	C	T	0.23	0.19	0.03	3.09E-08	0.18	-0.07	0.09	4.23E-01	0.000476885	30.67
euthyroid_Tb_po	64344	Cesarian_section	82761	rs2757039	G	T	0.48	0.15	0.02	1.36E-13	0.54	0.12	0.07	7.94E-02	0.000846447	54.42
euthyroid_Tb_po	64344	Cesarian_section	82761	rs35490951	C	A	0.13	0.24	0.04	1.56E-10	0.16	0.1	0.1	3.01E-01	0.000635746	40.88
euthyroid_Tb_po	64344	Cesarian_section	82761	rs3755553	C	A	0.42	-0.45	0.04	1.18E-23	0.47	0.1	0.07	1.53E-01	0.00156008	100.22
euthyroid_Tb_po	64344	Cesarian_section	82761	rs4971418	G	A	0.47	-0.21	0.03	2.13E-14	0.52	0.1	0.07	1.39E-01	0.000907129	58.31
euthyroid_Tb_po	64344	Cesarian_section	82761	rs5912773	G	C	0.29	-0.19	0.02	3.76E-21	0.48	0.1	0.07	1.27E-01	0.00138677	89.1
euthyroid_Tb_po	64344	Cesarian_section	82761	rs6444285	C	T	0.38	-0.18	0.03	1.40E-09	0.44	0.02	0.07	8.10E-01	0.000570413	36.68
euthyroid_Tb_po	64344	Cesarian_section	82761	rs7296241	C	T	0.38	-0.16	0.02	1.10E-14	0.34	-0.07	0.07	3.14E-01	0.000925666	59.5
euthyroid_Tb_po	64344	Cesarian_section	82761	rs74868707	G	A	0.05	0.47	0.07	2.60E-12	0.06	0.22	0.17	1.88E-01	0.000760952	48.92
euthyroid_Tb_po	64344	Cesarian_section	82761	rs7528684	G	A	0.4	0.17	0.02	1.48E-15	0.4	-0.07	0.07	2.87E-01	0.00098441	63.28
euthyroid_Tb_po	64344	Cesarian_section	82761	rs77465633	A	C	0.11	0.42	0.05	1.58E-20	0.04	0.03	0.2	8.94E-01	0.00133916	86.05
euthyroid_Tb_po	64344	Cholecystitis	170113	rs11021231	G	A	0.11	0.29	0.05	2.58E-08	0.08	-0.06	0.06	3.02E-01	0.000481056	30.94
euthyroid_Tb_po	64344	Cholecystitis	170113	rs11171739	C	T	0.24	0.19	0.03	3.65E-09	0.2	-0.06	0.04	1.37E-01	0.000540094	34.73
euthyroid_Tb_po	64344	Cholecystitis	170113	rs11684551	A	C	0.05	-0.27	0.04	1.76E-11	0.07	-0.08	0.07	2.44E-01	0.000701458	45.1
euthyroid_Tb_po	64344	Cholecystitis	170113	rs117201373	G	A	0.12	0.38	0.03	6.58E-29	0.07	-0.1	0.07	1.29E-01	0.00193554	124.3
euthyroid_Tb_po	64344	Cholecystitis	170113	rs1514680	C	T	0.35	0.57	0.09	2.62E-11	0.37	-0.03	0.03	3.80E-01	0.000690417	44.39
euthyroid_Tb_po	64344	Cholecystitis	170113	rs17020123	G	A	0.27	0.15	0.02	2.37E-11	0.28	0.01	0.04	7.10E-01	0.00069056	44.4
euthyroid_Tb_po	64344	Cholecystitis	170113	rs2026938	A	G	0.29	0.13	0.02	3.24E-08	0.28	0	0.04	9.18E-01	0.00047388	30.48
euthyroid_Tb_po	64344	Cholecystitis	170113	rs2238149	C	T	0.15	0.18	0.03	3.05E-08	0.2	-0.01	0.04	9.02E-01	0.00047555	30.58
euthyroid_Tb_po	64344	Cholecystitis	170113	rs2244187	T	C	0.39	0.13	0.02	2.14E-09	0.38	0.03	0.03	3.95E-01	0.000558326	35.9
euthyroid_Tb_po	64344	Cholecystitis	170113	rs229527	C	A	0.3	-0.2	0.03	1.30E-09	0.34	-0.05	0.03	1.84E-01	0.000571207	36.73
euthyroid_Tb_po	64344	Cholecystitis	170113	rs231770	C	T	0.33	-0.24	0.02	9.44E-31	0.38	-0.05	0.03	1.37E-01	0.00205799	132.14
euthyroid_Tb_po	64344	Cholecystitis	170113	rs2717954	C	T	0.23	0.19	0.03	3.09E-08	0.18	0.01	0.04	8.45E-01	0.000476885	30.67
euthyroid_Tb_po	64344	Cholecystitis	170113	rs2757039	G	T	0.48	0.15	0.02	1.36E-13	0.54	-0.01	0.03	8.32E-01	0.000846447	54.42
euthyroid_Tb_po	64344	Cholecystitis	170113	rs35490951	C	A	0.13	0.24	0.04	1.56E-10	0.16	0.02	0.05	6.42E-01	0.000635746	40.88
euthyroid_Tb_po	64344	Cholecystitis	170113	rs3755553	C	A	0.42	-0.45	0.04	1.18E-23	0.47	-0.01	0.03	7.91E-01	0.00156008	100.22
euthyroid_Tb_po	64344	Cholecystitis	170113	rs4971418	G	A	0.47	-0.21	0.03	2.13E-14	0.52	-0.04	0.03	2.85E-01	0.000907129	58.31
euthyroid_Tb_po	64344	Cholecystitis	170113	rs5912773	G	C	0.29	-0.19	0.02	3.76E-21	0.48	0.02	0.03	3.63E-01	0.00138677	89.1
euthyroid_Tb_po	64344	Cholecystitis	170113	rs6444285	C	T	0.38	-0.18	0.03	1.40E-09	0.44	0.04	0.03	2.12E-01	0.000570413	36.68
euthyroid_Tb_po	64344	Cholecystitis	170113	rs7296241	C	T	0.38	-0.16	0.02	1.10E-14	0.34	-0.03	0.03	3.17E-01	0.000925666	59.5
euthyroid_Tb_po	64344	Cholecystitis	170113	rs74868707	G	A	0.05	0.47	0.07	2.60E-12	0.06	-0.07	0.08	3.99E-01	0.000760952	48.92
euthyroid_Tb_po	64344	Cholecystitis	170113	rs7528684	G	A	0.4	0.17	0.02	1.48E-15	0.4	0.03	0.03	3.05E-01	0.00098441	63.28
euthyroid_Tb_po	64344	Cholecystitis	170113	rs77465633	A	C	0.11	0.42	0.05	1.58E-20	0.04	0.02	0.1	8.12E-01	0.00133916	86.05
euthyroid_Tb_po	64344	Cholelithiasis	177558	rs11021231	G	A	0.11	0.29	0.05	2.58E-08	0.08	0.03	0.03	2.68E-01	0.000481056	30.94
euthyroid_Tb_po	64344	Cholelithiasis	177558	rs11171739	C	T	0.24	0.19	0.03	3.65E-09	0.2	0.01	0.02	4.39E-01	0.000540094	34.73
euthyroid_Tb_po	64344	Cholelithiasis	177558	rs11684551	A	C	0.05	-0.27	0.04	1.76E-11	0.07	-0.01	0.03	8.01E-01	0.000701458	45.1
euthyroid_Tb_po	64344	Cholelithiasis	177558	rs117201373	G	A	0.12	0.38	0.03	6.58E-29	0.07	0.05	0.03	8.61E-02	0.00193554	124.3
euthyroid_Tb_po	64344	Cholelithiasis	177558	rs1514680	C	T	0.35	0.57	0.09	2.62E-11	0.37	0.01	0.02	3.85E-01	0.000690417	44.39
euthyroid_Tb_po	64344	Cholelithiasis	177558	rs17020123	G	A	0.27	0.15	0.02	2.37E-11	0.28	-0.01	0.02	5.76E-01	0.00069056	44.4
euthyroid_Tb_po	64344	Cholelithiasis	177558	rs2026938	A	G	0.29	0.13	0.02	3.24E-08	0.28	-0.05	0.02	9.48E-03	0.00047388	30.48
euthyroid_Tb_po	64344	Cholelithiasis	177558	rs2238149	C	T	0.15	0.18	0.03	3.05E-08	0.2	0.04	0.02	3.62E-02	0.00047555	30.58
euthyroid_Tb_po	64344	Cholelithiasis	177558	rs2244187	T	C	0.39	0.13	0.02	2.14E-09	0.38	0.03	0.02	4.99E-02	0.000558326	35.9
euthyroid_Tb_po	64344	Cholelithiasis	177558	rs229527	C	A	0.3	-0.2	0.03	1.30E-09	0.34	0	0.02	9.54E-01	0.000571207	36.73
euthyroid_Tb_po	64344	Cholelithiasis	177558	rs231770	C	T	0.33	-0.24	0.02	9.44E-31	0.38	0.01	0.02	5.83E-01	0.00205799	132.14
euthyroid_Tb_po	64344	Cholelithiasis	177558	rs2717954	C	T	0.23	0.19	0.03	3.09E-08	0.18	-0.01	0.02	7.28E-01	0.000476885	30.67
euthyroid_Tb_po	64344	Cholelithiasis	177558	rs2757039	G	T	0.48	0.15	0.02	1.36E-13	0.54	-0.01	0.02	5.67E-01	0.000846447	54.42
euthyroid_Tb_po	64344	Cholelithiasis	177558	rs35490951	C	A	0.13	0.24	0.04	1.56E-10	0.15	-0.02	0.02	4.29E-01	0.000635746	40.88
euthyroid_Tb_po	64344	Cholelithiasis	177558	rs3755553	C	A	0.42	-0.45	0.04	1.18E-23	0.47	0	0.02	8.63E-01	0.00156008	100.22
euthyroid_Tb_po	64344	Cholelithiasis	177558	rs4971418	G	A	0.47	-0.21	0.03	2.13E-14	0.52	-0.01	0.02	3.38E-01	0.000907129	58.31
euthyroid_Tb_po	64344	Cholelithiasis	177558	rs5912773	G	C	0.29	-0.19	0.02	3.76E-21	0.48	0.02	0.01	6.45E-02	0.00138677	89.1
euthyroid_Tb_po	64344	Cholelithiasis	177558	rs6444285	C	T	0.38	-0.18	0.03	1.40E-09	0.44	0.02	0.02	2.15E-01	0.000570413	36.68
euthyroid_Tb_po	64344	Cholelithiasis	177558	rs7296241	C	T	0.38	-0.16	0.02	1.10E-14	0.34	0.02	0.02	1.71E-01	0.000925666	59.5
euthyroid_Tb_po	64344	Cholelithiasis	177558	rs74868707	G	A	0.05	0.47	0.07	2.60E-12	0.06	0.04	0.04	2.96E-01	0.000760952	48.92
euthyroid_Tb_po	64344	Cholelithiasis	177558	rs7528684	G	A	0.4	0.17	0.02	1.48E-15	0.4	0.02	0.02	1.69E-01	0.00098441	63.28
euthyroid_Tb_po	64344	Cholelithiasis	177558	rs77465633	A	C	0.11	0.42	0.05	1.58E-20	0.04	0.04	0.05	3.95E-01	0.00133916	86.05
euthyroid_Tb_po	64344	Chronic_bronchitis	162074	rs11021231	G	A	0.11	0.29	0.05	2.58E-08	0.08	-0.15	0.16	3.32E-01	0.000481056	30.94
euthyroid_Tb_po	64344	Chronic_bronchitis	162074	rs11171739	C	T	0.24	0.19	0.03	3.65E-09	0.2	0.08	0.11	4.56E-01	0.000540094	34.73
euthyroid_Tb_po	64344	Chronic_bronchitis	162074	rs11684551	A	C	0.05	-0.27	0.04	1.76E-11	0.07	0.2	0.17	2.46E-01	0.000701458	45.1
euthyroid_Tb_po	64344	Chronic_bronchitis	162074	rs117201373	G	A	0.12	0.38	0.03	6.58E-29	0.07	0.05	0.17	7.79E-01	0.00193554	124.3
euthyroid_Tb_po	64344	Chronic_bronchitis	162074	rs1514680	C	T	0.35	0.57	0.09	2.62E-11	0.37	-0.03	0.09	7.72E-01	0.000690417	44.39
euthyroid_Tb_po	64344	Chronic_bronchitis	162074	rs17020123	G	A	0.27	0.15	0.02	2.37E-11	0.28	0.03	0.1	7.27E-01	0.00069056	44.4
euthyroid_Tb_po	64344	Chronic_bronchitis	162074	rs2026938	A	G	0.29	0.13	0.02	3.24E-08	0.27	0.09	0.1	3.36E-01	0.00047388	30.48
euthyroid_Tb_po	64344	Chronic_bronchitis	162074	rs2238149	C	T	0.15	0.18	0.03	3.05E-08	0.2	-0.01	0.11	9.00E-01	0.00047555	30.58
euthyroid_Tb_po	64344	Chronic_bronchitis	162074	rs2244187	T	C	0.39	0.13	0.02	2.14E-09	0.38	0	0.09	9.56E-01	0.000558326	35.9
euthyroid_Tb_po	64344	Chronic_bronchitis	162074	rs229527	C	A	0.3	-0.2	0.03	1.30E-09	0.34	-0.03	0.09	7.80E-01	0.000571207	36.73
euthyroid_Tb_po	64344	Chronic_bronchitis	162074	rs231770	C	T	0.33	-0.24	0.02	9.44E-31	0.38	-0.02	0.09	8.60E-01	0.00205799	132.14
euthyroid_Tb_po	64344	Chronic_bronchitis	162074	rs2717954	C	T	0.23	0.19	0.03	3.09E-08	0.18	0.15	0.11	1.77E-01	0.000476885	30.67
euthyroid_Tb_po	64344	Chronic_bronchitis	162074	rs2757039	G	T	0.48	0.15	0.02	1.36E-13	0.54	0.17	0.09	5.66E-02	0.000846447	54.42
euthyroid_Tb_po	64344	Chronic_bronchitis	162074	rs35490951	C	A	0.13	0.24	0.04	1.56E-10	0.16	-0.08	0.12	4.97E-01	0.000635746	40.88
euthyroid_Tb_po	64344	Chronic_bronchitis	162074	rs3755553	C	A	0.42	-0.45	0.04	1.18E-23	0.47	0.05	0.09	5.66E-01	0.00156008	100.22
euthyroid_Tb_po	64344	Chronic_bronchitis	162074	rs4971418	G	A	0.47	-0.21	0.03	2.13E-14	0.52	-0.07	0.09	4.20E-01	0.000907129	58.31
euthyroid_Tb_po	64344	Chronic_bronchitis	162074	rs5912773	G	C	0.29	-0.19	0.02	3.76E-21	0.48	0.08	0.07	2.71E-01	0.00138677	89.1
euthyroid_Tb_po	64344	Chronic_bronchitis	162074	rs6444285	C	T	0.38	-0.18	0.03	1.40E-09	0.44	-0.02	0.09	8.55E-01	0.000570413	36.68
euthyroid_Tb_po	64344	Chronic_bronchitis	162074	rs7296241	C	T	0.38	-0.16	0.02	1.10E-14	0.34	0.02	0.09	8.47E-01	0.000925666	59.5
euthyroid_Tb_po	64344	Chronic_bronchitis	162074	rs74868707	G	A	0.05	0.47	0.07	2.60E-12	0.06	0.39	0.21	6.70E-02	0.000760952	48.92
euthyroid_Tb_po	64344	Chronic_bronchitis	162074	rs7528684	G	A	0.4	0.17	0.02	1.48E-15	0.4	0	0.09	9.69E-01	0.00098441	63.28
euthyroid_Tb_po	64344	Chronic_bronchitis	162074	rs77465633	A	C	0.11	0.42	0.05	1.58E-20	0.04	0.17	0.26	5.07E-01	0.00133916	86.05
euthyroid_Tb_po	64344	Chronic_gastritis	178726	rs11021231	G	A	0.11	0.29	0.05	2.58E-08	0.08	0.05	0.1	6.17E-01	0.000481056	30.94
euthyroid_Tb_po	64344	Chronic_gastritis	178726	rs11171739	C	T	0.24	0.19	0.03	3.65E-09	0.2	-0.05	0.07	4.66E-01	0.000540094	34.73
euthyroid_Tb_po	64344	Chronic_gastritis	178726	rs11684551	A	C	0.05	-0.27	0.04	1.76E-11	0.07	0.08	0.1	4.67E-01	0.000701458	45.1
euthyroid_Tb_po	64344	Chronic_gastritis	178726	rs117201373	G	A	0.12	0.38	0.03	6.58E-29	0.07	-0.08	0.11	4.67E-01	0.00193554	124.3
euthyroid_Tb_po	64344	Chronic_gastritis	178726	rs1514680	C	T	0.35	0.57	0.09	2.62E-11	0.37	-0.07	0.05	1.82E-01	0.000690417	44.39
euthyroid_Tb_po	64344	Chronic_gastritis	178726	rs17020123	G	A	0.27	0.15	0.02	2.37E-11	0.28	0	0.06	9.50E-01	0.00069056	44.4
euthyroid_Tb_po	64344	Chronic_gastritis	178726	rs2026938	A	G	0.29	0.13	0.02	3.24E-08	0.28	0	0.06	9.63E-01	0.00047388	30.48
euthyroid_Tb_po	64344	Chronic_gastritis	178726	rs2238149	C	T	0.15	0.18	0.03	3.05E-08	0.2	-0.09	0.07	1.95E-01	0.00047555	30.58
euthyroid_Tb_po	64344	Chronic_gastritis	178726	rs2244187	T	C	0.39	0.13	0.02	2.14E-09	0.38	0.02	0.05	7.66E-01	0.000558326	35.9
euthyroid_Tb_po	64344	Chronic_gastritis	178726	rs229527	C	A	0.3	-0.2	0.03	1.30E-09	0.34	-0.06	0.05	2.85E-01	0.000571207	36.73
euthyroid_Tb_po	64344	Chronic_gastritis	178726	rs231770	C	T	0.33	-0.24	0.02	9.44E-31	0.38	-0.05	0.05	3.37E-01	0.00205799	132.14
euthyroid_Tb_po	64344	Chronic_gastritis	178726	rs2717954	C	T	0.23	0.19	0.03	3.09E-08	0.18	-0.06	0.07	3.91E-01	0.000476885	30.67
euthyroid_Tb_po	64344	Chronic_gastritis	178726	rs2757039	G	T	0.48	0.15	0.02	1.36E-13	0.54	-0.06	0.05	2.89E-01	0.000846447	54.42
euthyroid_Tb_po	64344	Chronic_gastritis	178726	rs35490951	C	A	0.13	0.24	0.04	1.56E-10	0.15	-0.03	0.08	6.91E-01	0.000635746	40.88
euthyroid_Tb_po	64344	Chronic_gastritis	178726	rs3755553	C	A	0.42	-0.45	0.04	1.18E-23	0.47	0.04	0.05	4.13E-01	0.00156008	100.22
euthyroid_Tb_po	64344	Chronic_gastritis	178726	rs4971418	G	A	0.47	-0.21	0.03	2.13E-14	0.52	0.04	0.05	4.20E-01	0.000907129	58.31
euthyroid_Tb_po	64344	Chronic_gastritis	178726	rs5912773	G	C	0.29	-0.19	0.02	3.76E-21	0.48	-0.02	0.04	6.48E-01	0.00138677	89.1
euthyroid_Tb_po	64344	Chronic_gastritis	178726	rs6444285	C	T	0.38	-0.18	0.03	1.40E-09	0.44	0.01	0.05	8.22E-01	0.000570413	36.68
euthyroid_Tb_po	64344	Chronic_gastritis	178726	rs7296241	C	T	0.38	-0.16	0.02	1.10E-14	0.34	0.05	0.05	3.67E-01	0.000925666	59.5
euthyroid_Tb_po	64344	Chronic_gastritis	178726	rs74868707	G	A	0.05	0.47	0.07	2.60E-12	0.06	0.11	0.13	3.99E-01	0.000760952	48.92
euthyroid_Tb_po	64344	Chronic_gastritis	178726	rs7528684	G	A	0.4	0.17	0.02	1.48E-15	0.4	0.04	0.05	4.49E-01	0.00098441	63.28
euthyroid_Tb_po	64344	Chronic_gastritis	178726	rs77465633	A	C	0.11	0.42	0.05	1.58E-20	0.04	-0.08	0.16	6.05E-01	0.00133916	86.05
euthyroid_Tb_po	64344	Chronic_glomerulonephritis	174555	rs11021231	G	A	0.11	0.29	0.05	2.58E-08	0.08	0	0.18	9.91E-01	0.000481056	30.94
euthyroid_Tb_po	64344	Chronic_glomerulonephritis	174555	rs11171739	C	T	0.24	0.19	0.03	3.65E-09	0.2	0.04	0.12	7.24E-01	0.000540094	34.73
euthyroid_Tb_po	64344	Chronic_glomerulonephritis	174555	rs11684551	A	C	0.05	-0.27	0.04	1.76E-11	0.07	0.3	0.19	1.29E-01	0.000701458	45.1
euthyroid_Tb_po	64344	Chronic_glomerulonephritis	174555	rs117201373	G	A	0.12	0.38	0.03	6.58E-29	0.07	0.1	0.2	6.11E-01	0.00193554	124.3
euthyroid_Tb_po	64344	Chronic_glomerulonephritis	174555	rs1514680	C	T	0.35	0.57	0.09	2.62E-11	0.37	-0.06	0.1	5.52E-01	0.000690417	44.39
euthyroid_Tb_po	64344	Chronic_glomerulonephritis	174555	rs17020123	G	A	0.27	0.15	0.02	2.37E-11	0.28	0.11	0.11	3.10E-01	0.00069056	44.4
euthyroid_Tb_po	64344	Chronic_glomerulonephritis	174555	rs2026938	A	G	0.29	0.13	0.02	3.24E-08	0.28	-0.05	0.11	6.35E-01	0.00047388	30.48
euthyroid_Tb_po	64344	Chronic_glomerulonephritis	174555	rs2238149	C	T	0.15	0.18	0.03	3.05E-08	0.2	-0.08	0.13	5.22E-01	0.00047555	30.58
euthyroid_Tb_po	64344	Chronic_glomerulonephritis	174555	rs2244187	T	C	0.39	0.13	0.02	2.14E-09	0.38	0.07	0.1	4.78E-01	0.000558326	35.9
euthyroid_Tb_po	64344	Chronic_glomerulonephritis	174555	rs229527	C	A	0.3	-0.2	0.03	1.30E-09	0.34	-0.01	0.1	8.93E-01	0.000571207	36.73
euthyroid_Tb_po	64344	Chronic_glomerulonephritis	174555	rs231770	C	T	0.33	-0.24	0.02	9.44E-31	0.38	0.06	0.1	5.38E-01	0.00205799	132.14
euthyroid_Tb_po	64344	Chronic_glomerulonephritis	174555	rs2717954	C	T	0.23	0.19	0.03	3.09E-08	0.18	-0.28	0.13	2.88E-02	0.000476885	30.67
euthyroid_Tb_po	64344	Chronic_glomerulonephritis	174555	rs2757039	G	T	0.48	0.15	0.02	1.36E-13	0.54	0.01	0.1	9.00E-01	0.000846447	54.42
euthyroid_Tb_po	64344	Chronic_glomerulonephritis	174555	rs35490951	C	A	0.13	0.24	0.04	1.56E-10	0.16	0.13	0.14	3.68E-01	0.000635746	40.88
euthyroid_Tb_po	64344	Chronic_glomerulonephritis	174555	rs3755553	C	A	0.42	-0.45	0.04	1.18E-23	0.47	0.09	0.1	3.67E-01	0.00156008	100.22
euthyroid_Tb_po	64344	Chronic_glomerulonephritis	174555	rs4971418	G	A	0.47	-0.21	0.03	2.13E-14	0.52	0.09	0.1	3.33E-01	0.000907129	58.31
euthyroid_Tb_po	64344	Chronic_glomerulonephritis	174555	rs5912773	G	C	0.29	-0.19	0.02	3.76E-21	0.48	-0.03	0.08	7.44E-01	0.00138677	89.1
euthyroid_Tb_po	64344	Chronic_glomerulonephritis	174555	rs6444285	C	T	0.38	-0.18	0.03	1.40E-09	0.44	0.16	0.1	9.50E-02	0.000570413	36.68
euthyroid_Tb_po	64344	Chronic_glomerulonephritis	174555	rs7296241	C	T	0.38	-0.16	0.02	1.10E-14	0.34	-0.06	0.1	5.69E-01	0.000925666	59.5
euthyroid_Tb_po	64344	Chronic_glomerulonephritis	174555	rs74868707	G	A	0.05	0.47	0.07	2.60E-12	0.06	0.24	0.24	3.14E-01	0.000760952	48.92
euthyroid_Tb_po	64344	Chronic_glomerulonephritis	174555	rs7528684	G	A	0.4	0.17	0.02	1.48E-15	0.4	0	0.1	9.95E-01	0.00098441	63.28
euthyroid_Tb_po	64344	Chronic_glomerulonephritis	174555	rs77465633	A	C	0.11	0.42	0.05	1.58E-20	0.04	0.14	0.29	6.44E-01	0.00133916	86.05
euthyroid_Tb_po	64344	Chronic_heart_failure	178726	rs11021231	G	A	0.11	0.29	0.05	2.58E-08	0.08	0.02	0.03	5.13E-01	0.000481056	30.94
euthyroid_Tb_po	64344	Chronic_heart_failure	178726	rs11171739	C	T	0.24	0.19	0.03	3.65E-09	0.2	-0.02	0.02	2.72E-01	0.000540094	34.73
euthyroid_Tb_po	64344	Chronic_heart_failure	178726	rs11684551	A	C	0.05	-0.27	0.04	1.76E-11	0.07	0	0.03	9.40E-01	0.000701458	45.1
euthyroid_Tb_po	64344	Chronic_heart_failure	178726	rs117201373	G	A	0.12	0.38	0.03	6.58E-29	0.07	0.02	0.03	5.84E-01	0.00193554	124.3
euthyroid_Tb_po	64344	Chronic_heart_failure	178726	rs1514680	C	T	0.35	0.57	0.09	2.62E-11	0.37	-0.02	0.02	1.37E-01	0.000690417	44.39
euthyroid_Tb_po	64344	Chronic_heart_failure	178726	rs17020123	G	A	0.27	0.15	0.02	2.37E-11	0.28	0.02	0.02	2.49E-01	0.00069056	44.4
euthyroid_Tb_po	64344	Chronic_heart_failure	178726	rs2026938	A	G	0.29	0.13	0.02	3.24E-08	0.28	0	0.02	9.59E-01	0.00047388	30.48
euthyroid_Tb_po	64344	Chronic_heart_failure	178726	rs2238149	C	T	0.15	0.18	0.03	3.05E-08	0.2	0.01	0.02	5.44E-01	0.00047555	30.58
euthyroid_Tb_po	64344	Chronic_heart_failure	178726	rs2244187	T	C	0.39	0.13	0.02	2.14E-09	0.38	-0.02	0.02	3.16E-01	0.000558326	35.9
euthyroid_Tb_po	64344	Chronic_heart_failure	178726	rs229527	C	A	0.3	-0.2	0.03	1.30E-09	0.34	-0.02	0.02	2.04E-01	0.000571207	36.73
euthyroid_Tb_po	64344	Chronic_heart_failure	178726	rs231770	C	T	0.33	-0.24	0.02	9.44E-31	0.38	-0.01	0.02	4.95E-01	0.00205799	132.14
euthyroid_Tb_po	64344	Chronic_heart_failure	178726	rs2717954	C	T	0.23	0.19	0.03	3.09E-08	0.18	-0.01	0.02	7.13E-01	0.000476885	30.67
euthyroid_Tb_po	64344	Chronic_heart_failure	178726	rs2757039	G	T	0.48	0.15	0.02	1.36E-13	0.54	-0.01	0.01	7.28E-01	0.000846447	54.42
euthyroid_Tb_po	64344	Chronic_heart_failure	178726	rs35490951	C	A	0.13	0.24	0.04	1.56E-10	0.15	0.01	0.02	7.77E-01	0.000635746	40.88
euthyroid_Tb_po	64344	Chronic_heart_failure	178726	rs3755553	C	A	0.42	-0.45	0.04	1.18E-23	0.47	0.01	0.01	5.30E-01	0.00156008	100.22
euthyroid_Tb_po	64344	Chronic_heart_failure	178726	rs4971418	G	A	0.47	-0.21	0.03	2.13E-14	0.52	0.02	0.01	1.56E-01	0.000907129	58.31
euthyroid_Tb_po	64344	Chronic_heart_failure	178726	rs5912773	G	C	0.29	-0.19	0.02	3.76E-21	0.48	0	0.01	7.87E-01	0.00138677	89.1
euthyroid_Tb_po	64344	Chronic_heart_failure	178726	rs6444285	C	T	0.38	-0.18	0.03	1.40E-09	0.44	0.02	0.01	1.41E-01	0.000570413	36.68
euthyroid_Tb_po	64344	Chronic_heart_failure	178726	rs7296241	C	T	0.38	-0.16	0.02	1.10E-14	0.34	0.01	0.02	5.58E-01	0.000925666	59.5
euthyroid_Tb_po	64344	Chronic_heart_failure	178726	rs74868707	G	A	0.05	0.47	0.07	2.60E-12	0.06	-0.06	0.04	9.90E-02	0.000760952	48.92
euthyroid_Tb_po	64344	Chronic_heart_failure	178726	rs7528684	G	A	0.4	0.17	0.02	1.48E-15	0.4	0.03	0.01	4.91E-02	0.00098441	63.28
euthyroid_Tb_po	64344	Chronic_heart_failure	178726	rs77465633	A	C	0.11	0.42	0.05	1.58E-20	0.04	0.07	0.04	1.37E-01	0.00133916	86.05
euthyroid_Tb_po	64344	Chronic_hepatitis_B_infection	171822	rs11021231	G	A	0.11	0.29	0.05	2.58E-08	0.08	-0.03	0.06	6.09E-01	0.000481056	30.94
euthyroid_Tb_po	64344	Chronic_hepatitis_B_infection	171822	rs11171739	C	T	0.24	0.19	0.03	3.65E-09	0.2	0.02	0.04	6.88E-01	0.000540094	34.73
euthyroid_Tb_po	64344	Chronic_hepatitis_B_infection	171822	rs11684551	A	C	0.05	-0.27	0.04	1.76E-11	0.07	-0.07	0.06	2.63E-01	0.000701458	45.1
euthyroid_Tb_po	64344	Chronic_hepatitis_B_infection	171822	rs117201373	G	A	0.12	0.38	0.03	6.58E-29	0.07	-0.24	0.06	1.37E-04	0.00193554	124.3
euthyroid_Tb_po	64344	Chronic_hepatitis_B_infection	171822	rs1514680	C	T	0.35	0.57	0.09	2.62E-11	0.37	-0.02	0.03	6.11E-01	0.000690417	44.39
euthyroid_Tb_po	64344	Chronic_hepatitis_B_infection	171822	rs17020123	G	A	0.27	0.15	0.02	2.37E-11	0.28	-0.04	0.03	2.03E-01	0.00069056	44.4
euthyroid_Tb_po	64344	Chronic_hepatitis_B_infection	171822	rs2026938	A	G	0.29	0.13	0.02	3.24E-08	0.27	0.01	0.03	7.89E-01	0.00047388	30.48
euthyroid_Tb_po	64344	Chronic_hepatitis_B_infection	171822	rs2238149	C	T	0.15	0.18	0.03	3.05E-08	0.2	-0.07	0.04	7.39E-02	0.00047555	30.58
euthyroid_Tb_po	64344	Chronic_hepatitis_B_infection	171822	rs2244187	T	C	0.39	0.13	0.02	2.14E-09	0.38	-0.04	0.03	2.51E-01	0.000558326	35.9
euthyroid_Tb_po	64344	Chronic_hepatitis_B_infection	171822	rs229527	C	A	0.3	-0.2	0.03	1.30E-09	0.34	0.01	0.03	8.69E-01	0.000571207	36.73
euthyroid_Tb_po	64344	Chronic_hepatitis_B_infection	171822	rs231770	C	T	0.33	-0.24	0.02	9.44E-31	0.39	0.06	0.03	5.71E-02	0.00205799	132.14
euthyroid_Tb_po	64344	Chronic_hepatitis_B_infection	171822	rs2717954	C	T	0.23	0.19	0.03	3.09E-08	0.18	0.03	0.04	4.72E-01	0.000476885	30.67
euthyroid_Tb_po	64344	Chronic_hepatitis_B_infection	171822	rs2757039	G	T	0.48	0.15	0.02	1.36E-13	0.54	0.03	0.03	2.78E-01	0.000846447	54.42
euthyroid_Tb_po	64344	Chronic_hepatitis_B_infection	171822	rs35490951	C	A	0.13	0.24	0.04	1.56E-10	0.16	-0.01	0.04	7.85E-01	0.000635746	40.88
euthyroid_Tb_po	64344	Chronic_hepatitis_B_infection	171822	rs3755553	C	A	0.42	-0.45	0.04	1.18E-23	0.47	-0.03	0.03	2.81E-01	0.00156008	100.22
euthyroid_Tb_po	64344	Chronic_hepatitis_B_infection	171822	rs4971418	G	A	0.47	-0.21	0.03	2.13E-14	0.52	-0.06	0.03	4.25E-02	0.000907129	58.31
euthyroid_Tb_po	64344	Chronic_hepatitis_B_infection	171822	rs5912773	G	C	0.29	-0.19	0.02	3.76E-21	0.48	-0.01	0.02	7.54E-01	0.00138677	89.1
euthyroid_Tb_po	64344	Chronic_hepatitis_B_infection	171822	rs6444285	C	T	0.38	-0.18	0.03	1.40E-09	0.44	0.04	0.03	1.58E-01	0.000570413	36.68
euthyroid_Tb_po	64344	Chronic_hepatitis_B_infection	171822	rs7296241	C	T	0.38	-0.16	0.02	1.10E-14	0.34	0.04	0.03	2.28E-01	0.000925666	59.5
euthyroid_Tb_po	64344	Chronic_hepatitis_B_infection	171822	rs74868707	G	A	0.05	0.47	0.07	2.60E-12	0.06	0.08	0.08	2.65E-01	0.000760952	48.92
euthyroid_Tb_po	64344	Chronic_hepatitis_B_infection	171822	rs7528684	G	A	0.4	0.17	0.02	1.48E-15	0.4	0.05	0.03	1.40E-01	0.00098441	63.28
euthyroid_Tb_po	64344	Chronic_hepatitis_B_infection	171822	rs77465633	A	C	0.11	0.42	0.05	1.58E-20	0.04	-0.17	0.09	6.60E-02	0.00133916	86.05
euthyroid_Tb_po	64344	Chronic_hepatitis_C_infection	176698	rs11021231	G	A	0.11	0.29	0.05	2.58E-08	0.08	0.03	0.03	3.19E-01	0.000481056	30.94
euthyroid_Tb_po	64344	Chronic_hepatitis_C_infection	176698	rs11171739	C	T	0.24	0.19	0.03	3.65E-09	0.2	0.05	0.02	2.79E-02	0.000540094	34.73
euthyroid_Tb_po	64344	Chronic_hepatitis_C_infection	176698	rs11684551	A	C	0.05	-0.27	0.04	1.76E-11	0.07	0.01	0.03	8.49E-01	0.000701458	45.1
euthyroid_Tb_po	64344	Chronic_hepatitis_C_infection	176698	rs117201373	G	A	0.12	0.38	0.03	6.58E-29	0.07	0.01	0.03	8.48E-01	0.00193554	124.3
euthyroid_Tb_po	64344	Chronic_hepatitis_C_infection	176698	rs1514680	C	T	0.35	0.57	0.09	2.62E-11	0.37	-0.03	0.02	7.62E-02	0.000690417	44.39
euthyroid_Tb_po	64344	Chronic_hepatitis_C_infection	176698	rs17020123	G	A	0.27	0.15	0.02	2.37E-11	0.28	-0.01	0.02	6.76E-01	0.00069056	44.4
euthyroid_Tb_po	64344	Chronic_hepatitis_C_infection	176698	rs2026938	A	G	0.29	0.13	0.02	3.24E-08	0.28	0.01	0.02	4.50E-01	0.00047388	30.48
euthyroid_Tb_po	64344	Chronic_hepatitis_C_infection	176698	rs2238149	C	T	0.15	0.18	0.03	3.05E-08	0.2	0.01	0.02	6.69E-01	0.00047555	30.58
euthyroid_Tb_po	64344	Chronic_hepatitis_C_infection	176698	rs2244187	T	C	0.39	0.13	0.02	2.14E-09	0.38	-0.02	0.02	2.31E-01	0.000558326	35.9
euthyroid_Tb_po	64344	Chronic_hepatitis_C_infection	176698	rs229527	C	A	0.3	-0.2	0.03	1.30E-09	0.34	0.01	0.02	7.57E-01	0.000571207	36.73
euthyroid_Tb_po	64344	Chronic_hepatitis_C_infection	176698	rs231770	C	T	0.33	-0.24	0.02	9.44E-31	0.38	0.01	0.02	6.15E-01	0.00205799	132.14
euthyroid_Tb_po	64344	Chronic_hepatitis_C_infection	176698	rs2717954	C	T	0.23	0.19	0.03	3.09E-08	0.18	0	0.02	9.36E-01	0.000476885	30.67
euthyroid_Tb_po	64344	Chronic_hepatitis_C_infection	176698	rs2757039	G	T	0.48	0.15	0.02	1.36E-13	0.54	-0.03	0.02	8.46E-02	0.000846447	54.42
euthyroid_Tb_po	64344	Chronic_hepatitis_C_infection	176698	rs35490951	C	A	0.13	0.24	0.04	1.56E-10	0.16	-0.01	0.02	6.17E-01	0.000635746	40.88
euthyroid_Tb_po	64344	Chronic_hepatitis_C_infection	176698	rs3755553	C	A	0.42	-0.45	0.04	1.18E-23	0.47	0	0.02	7.83E-01	0.00156008	100.22
euthyroid_Tb_po	64344	Chronic_hepatitis_C_infection	176698	rs4971418	G	A	0.47	-0.21	0.03	2.13E-14	0.52	0	0.02	8.90E-01	0.000907129	58.31
euthyroid_Tb_po	64344	Chronic_hepatitis_C_infection	176698	rs5912773	G	C	0.29	-0.19	0.02	3.76E-21	0.48	0.01	0.01	3.73E-01	0.00138677	89.1
euthyroid_Tb_po	64344	Chronic_hepatitis_C_infection	176698	rs6444285	C	T	0.38	-0.18	0.03	1.40E-09	0.44	0	0.02	8.44E-01	0.000570413	36.68
euthyroid_Tb_po	64344	Chronic_hepatitis_C_infection	176698	rs7296241	C	T	0.38	-0.16	0.02	1.10E-14	0.34	-0.02	0.02	2.20E-01	0.000925666	59.5
euthyroid_Tb_po	64344	Chronic_hepatitis_C_infection	176698	rs74868707	G	A	0.05	0.47	0.07	2.60E-12	0.06	-0.04	0.04	3.16E-01	0.000760952	48.92
euthyroid_Tb_po	64344	Chronic_hepatitis_C_infection	176698	rs7528684	G	A	0.4	0.17	0.02	1.48E-15	0.4	-0.04	0.02	4.55E-02	0.00098441	63.28
euthyroid_Tb_po	64344	Chronic_hepatitis_C_infection	176698	rs77465633	A	C	0.11	0.42	0.05	1.58E-20	0.04	-0.03	0.05	5.39E-01	0.00133916	86.05
euthyroid_Tb_po	64344	Chronic_obstructive_pulmonary_disease	166670	rs11021231	G	A	0.11	0.29	0.05	2.58E-08	0.08	0.02	0.04	5.62E-01	0.000481056	30.94
euthyroid_Tb_po	64344	Chronic_obstructive_pulmonary_disease	166670	rs11171739	C	T	0.24	0.19	0.03	3.65E-09	0.2	-0.02	0.03	5.99E-01	0.000540094	34.73
euthyroid_Tb_po	64344	Chronic_obstructive_pulmonary_disease	166670	rs11684551	A	C	0.05	-0.27	0.04	1.76E-11	0.07	0.06	0.05	1.79E-01	0.000701458	45.1
euthyroid_Tb_po	64344	Chronic_obstructive_pulmonary_disease	166670	rs117201373	G	A	0.12	0.38	0.03	6.58E-29	0.07	0.01	0.05	8.97E-01	0.00193554	124.3
euthyroid_Tb_po	64344	Chronic_obstructive_pulmonary_disease	166670	rs1514680	C	T	0.35	0.57	0.09	2.62E-11	0.37	0.01	0.02	7.81E-01	0.000690417	44.39
euthyroid_Tb_po	64344	Chronic_obstructive_pulmonary_disease	166670	rs17020123	G	A	0.27	0.15	0.02	2.37E-11	0.28	0.01	0.03	7.19E-01	0.00069056	44.4
euthyroid_Tb_po	64344	Chronic_obstructive_pulmonary_disease	166670	rs2026938	A	G	0.29	0.13	0.02	3.24E-08	0.27	0.03	0.03	3.31E-01	0.00047388	30.48
euthyroid_Tb_po	64344	Chronic_obstructive_pulmonary_disease	166670	rs2238149	C	T	0.15	0.18	0.03	3.05E-08	0.2	0.18	0.03	3.03E-09	0.00047555	30.58
euthyroid_Tb_po	64344	Chronic_obstructive_pulmonary_disease	166670	rs2244187	T	C	0.39	0.13	0.02	2.14E-09	0.38	0.02	0.02	3.67E-01	0.000558326	35.9
euthyroid_Tb_po	64344	Chronic_obstructive_pulmonary_disease	166670	rs229527	C	A	0.3	-0.2	0.03	1.30E-09	0.34	0.01	0.02	8.33E-01	0.000571207	36.73
euthyroid_Tb_po	64344	Chronic_obstructive_pulmonary_disease	166670	rs231770	C	T	0.33	-0.24	0.02	9.44E-31	0.38	-0.02	0.02	3.39E-01	0.00205799	132.14
euthyroid_Tb_po	64344	Chronic_obstructive_pulmonary_disease	166670	rs2717954	C	T	0.23	0.19	0.03	3.09E-08	0.18	0.04	0.03	1.72E-01	0.000476885	30.67
euthyroid_Tb_po	64344	Chronic_obstructive_pulmonary_disease	166670	rs2757039	G	T	0.48	0.15	0.02	1.36E-13	0.54	-0.02	0.02	3.80E-01	0.000846447	54.42
euthyroid_Tb_po	64344	Chronic_obstructive_pulmonary_disease	166670	rs35490951	C	A	0.13	0.24	0.04	1.56E-10	0.16	-0.02	0.03	5.73E-01	0.000635746	40.88
euthyroid_Tb_po	64344	Chronic_obstructive_pulmonary_disease	166670	rs3755553	C	A	0.42	-0.45	0.04	1.18E-23	0.47	0	0.02	8.32E-01	0.00156008	100.22
euthyroid_Tb_po	64344	Chronic_obstructive_pulmonary_disease	166670	rs4971418	G	A	0.47	-0.21	0.03	2.13E-14	0.52	-0.01	0.02	7.06E-01	0.000907129	58.31
euthyroid_Tb_po	64344	Chronic_obstructive_pulmonary_disease	166670	rs5912773	G	C	0.29	-0.19	0.02	3.76E-21	0.48	-0.02	0.02	2.99E-01	0.00138677	89.1
euthyroid_Tb_po	64344	Chronic_obstructive_pulmonary_disease	166670	rs6444285	C	T	0.38	-0.18	0.03	1.40E-09	0.44	-0.01	0.02	6.17E-01	0.000570413	36.68
euthyroid_Tb_po	64344	Chronic_obstructive_pulmonary_disease	166670	rs7296241	C	T	0.38	-0.16	0.02	1.10E-14	0.34	-0.01	0.02	7.20E-01	0.000925666	59.5
euthyroid_Tb_po	64344	Chronic_obstructive_pulmonary_disease	166670	rs74868707	G	A	0.05	0.47	0.07	2.60E-12	0.06	-0.09	0.06	1.33E-01	0.000760952	48.92
euthyroid_Tb_po	64344	Chronic_obstructive_pulmonary_disease	166670	rs7528684	G	A	0.4	0.17	0.02	1.48E-15	0.4	0	0.02	9.47E-01	0.00098441	63.28
euthyroid_Tb_po	64344	Chronic_obstructive_pulmonary_disease	166670	rs77465633	A	C	0.11	0.42	0.05	1.58E-20	0.04	-0.12	0.07	9.32E-02	0.00133916	86.05
euthyroid_Tb_po	64344	Chronic_pancreatitis	177928	rs11021231	G	A	0.11	0.29	0.05	2.58E-08	0.08	-0.01	0.12	9.15E-01	0.000481056	30.94
euthyroid_Tb_po	64344	Chronic_pancreatitis	177928	rs11171739	C	T	0.24	0.19	0.03	3.65E-09	0.2	-0.03	0.08	7.02E-01	0.000540094	34.73
euthyroid_Tb_po	64344	Chronic_pancreatitis	177928	rs11684551	A	C	0.05	-0.27	0.04	1.76E-11	0.07	0.29	0.13	3.05E-02	0.000701458	45.1
euthyroid_Tb_po	64344	Chronic_pancreatitis	177928	rs117201373	G	A	0.12	0.38	0.03	6.58E-29	0.07	0.06	0.13	6.44E-01	0.00193554	124.3
euthyroid_Tb_po	64344	Chronic_pancreatitis	177928	rs1514680	C	T	0.35	0.57	0.09	2.62E-11	0.37	0.1	0.07	1.63E-01	0.000690417	44.39
euthyroid_Tb_po	64344	Chronic_pancreatitis	177928	rs17020123	G	A	0.27	0.15	0.02	2.37E-11	0.28	0.02	0.07	7.43E-01	0.00069056	44.4
euthyroid_Tb_po	64344	Chronic_pancreatitis	177928	rs2026938	A	G	0.29	0.13	0.02	3.24E-08	0.28	0.04	0.07	5.52E-01	0.00047388	30.48
euthyroid_Tb_po	64344	Chronic_pancreatitis	177928	rs2238149	C	T	0.15	0.18	0.03	3.05E-08	0.2	-0.18	0.09	4.16E-02	0.00047555	30.58
euthyroid_Tb_po	64344	Chronic_pancreatitis	177928	rs2244187	T	C	0.39	0.13	0.02	2.14E-09	0.38	0.1	0.07	1.27E-01	0.000558326	35.9
euthyroid_Tb_po	64344	Chronic_pancreatitis	177928	rs229527	C	A	0.3	-0.2	0.03	1.30E-09	0.34	-0.05	0.07	5.03E-01	0.000571207	36.73
euthyroid_Tb_po	64344	Chronic_pancreatitis	177928	rs231770	C	T	0.33	-0.24	0.02	9.44E-31	0.38	-0.04	0.07	5.38E-01	0.00205799	132.14
euthyroid_Tb_po	64344	Chronic_pancreatitis	177928	rs2717954	C	T	0.23	0.19	0.03	3.09E-08	0.18	-0.03	0.09	7.54E-01	0.000476885	30.67
euthyroid_Tb_po	64344	Chronic_pancreatitis	177928	rs2757039	G	T	0.48	0.15	0.02	1.36E-13	0.54	-0.05	0.07	4.53E-01	0.000846447	54.42
euthyroid_Tb_po	64344	Chronic_pancreatitis	177928	rs35490951	C	A	0.13	0.24	0.04	1.56E-10	0.16	0.06	0.1	5.32E-01	0.000635746	40.88
euthyroid_Tb_po	64344	Chronic_pancreatitis	177928	rs3755553	C	A	0.42	-0.45	0.04	1.18E-23	0.47	-0.09	0.07	1.67E-01	0.00156008	100.22
euthyroid_Tb_po	64344	Chronic_pancreatitis	177928	rs4971418	G	A	0.47	-0.21	0.03	2.13E-14	0.52	-0.04	0.07	5.84E-01	0.000907129	58.31
euthyroid_Tb_po	64344	Chronic_pancreatitis	177928	rs5912773	G	C	0.29	-0.19	0.02	3.76E-21	0.48	0.03	0.05	5.83E-01	0.00138677	89.1
euthyroid_Tb_po	64344	Chronic_pancreatitis	177928	rs6444285	C	T	0.38	-0.18	0.03	1.40E-09	0.44	-0.05	0.07	4.50E-01	0.000570413	36.68
euthyroid_Tb_po	64344	Chronic_pancreatitis	177928	rs7296241	C	T	0.38	-0.16	0.02	1.10E-14	0.34	-0.1	0.07	1.47E-01	0.000925666	59.5
euthyroid_Tb_po	64344	Chronic_pancreatitis	177928	rs74868707	G	A	0.05	0.47	0.07	2.60E-12	0.06	0	0.16	9.97E-01	0.000760952	48.92
euthyroid_Tb_po	64344	Chronic_pancreatitis	177928	rs7528684	G	A	0.4	0.17	0.02	1.48E-15	0.4	0.08	0.07	2.37E-01	0.00098441	63.28
euthyroid_Tb_po	64344	Chronic_pancreatitis	177928	rs77465633	A	C	0.11	0.42	0.05	1.58E-20	0.04	0.57	0.2	4.22E-03	0.00133916	86.05
euthyroid_Tb_po	64344	Chronic_renal_failure	176462	rs11021231	G	A	0.11	0.29	0.05	2.58E-08	0.08	-0.01	0.06	9.07E-01	0.000481056	30.94
euthyroid_Tb_po	64344	Chronic_renal_failure	176462	rs11171739	C	T	0.24	0.19	0.03	3.65E-09	0.2	-0.04	0.04	2.87E-01	0.000540094	34.73
euthyroid_Tb_po	64344	Chronic_renal_failure	176462	rs11684551	A	C	0.05	-0.27	0.04	1.76E-11	0.07	-0.09	0.06	1.66E-01	0.000701458	45.1
euthyroid_Tb_po	64344	Chronic_renal_failure	176462	rs117201373	G	A	0.12	0.38	0.03	6.58E-29	0.07	0	0.06	9.72E-01	0.00193554	124.3
euthyroid_Tb_po	64344	Chronic_renal_failure	176462	rs1514680	C	T	0.35	0.57	0.09	2.62E-11	0.37	-0.01	0.03	7.53E-01	0.000690417	44.39
euthyroid_Tb_po	64344	Chronic_renal_failure	176462	rs17020123	G	A	0.27	0.15	0.02	2.37E-11	0.28	0.07	0.03	4.13E-02	0.00069056	44.4
euthyroid_Tb_po	64344	Chronic_renal_failure	176462	rs2026938	A	G	0.29	0.13	0.02	3.24E-08	0.28	-0.1	0.03	5.52E-03	0.00047388	30.48
euthyroid_Tb_po	64344	Chronic_renal_failure	176462	rs2238149	C	T	0.15	0.18	0.03	3.05E-08	0.2	-0.05	0.04	2.53E-01	0.00047555	30.58
euthyroid_Tb_po	64344	Chronic_renal_failure	176462	rs2244187	T	C	0.39	0.13	0.02	2.14E-09	0.38	-0.02	0.03	6.15E-01	0.000558326	35.9
euthyroid_Tb_po	64344	Chronic_renal_failure	176462	rs229527	C	A	0.3	-0.2	0.03	1.30E-09	0.34	0.06	0.03	7.69E-02	0.000571207	36.73
euthyroid_Tb_po	64344	Chronic_renal_failure	176462	rs231770	C	T	0.33	-0.24	0.02	9.44E-31	0.38	-0.01	0.03	8.15E-01	0.00205799	132.14
euthyroid_Tb_po	64344	Chronic_renal_failure	176462	rs2717954	C	T	0.23	0.19	0.03	3.09E-08	0.18	0	0.04	9.42E-01	0.000476885	30.67
euthyroid_Tb_po	64344	Chronic_renal_failure	176462	rs2757039	G	T	0.48	0.15	0.02	1.36E-13	0.54	0.03	0.03	3.22E-01	0.000846447	54.42
euthyroid_Tb_po	64344	Chronic_renal_failure	176462	rs35490951	C	A	0.13	0.24	0.04	1.56E-10	0.16	0.04	0.04	3.95E-01	0.000635746	40.88
euthyroid_Tb_po	64344	Chronic_renal_failure	176462	rs3755553	C	A	0.42	-0.45	0.04	1.18E-23	0.47	0	0.03	9.29E-01	0.00156008	100.22
euthyroid_Tb_po	64344	Chronic_renal_failure	176462	rs4971418	G	A	0.47	-0.21	0.03	2.13E-14	0.52	-0.06	0.03	4.78E-02	0.000907129	58.31
euthyroid_Tb_po	64344	Chronic_renal_failure	176462	rs5912773	G	C	0.29	-0.19	0.02	3.76E-21	0.48	-0.03	0.02	1.99E-01	0.00138677	89.1
euthyroid_Tb_po	64344	Chronic_renal_failure	176462	rs6444285	C	T	0.38	-0.18	0.03	1.40E-09	0.44	-0.01	0.03	6.45E-01	0.000570413	36.68
euthyroid_Tb_po	64344	Chronic_renal_failure	176462	rs7296241	C	T	0.38	-0.16	0.02	1.10E-14	0.34	-0.04	0.03	2.64E-01	0.000925666	59.5
euthyroid_Tb_po	64344	Chronic_renal_failure	176462	rs74868707	G	A	0.05	0.47	0.07	2.60E-12	0.06	0.08	0.08	3.19E-01	0.000760952	48.92
euthyroid_Tb_po	64344	Chronic_renal_failure	176462	rs7528684	G	A	0.4	0.17	0.02	1.48E-15	0.4	-0.01	0.03	7.21E-01	0.00098441	63.28
euthyroid_Tb_po	64344	Chronic_renal_failure	176462	rs77465633	A	C	0.11	0.42	0.05	1.58E-20	0.04	0.14	0.09	1.23E-01	0.00133916	86.05
euthyroid_Tb_po	64344	Chronic_sinusitis	156843	rs11021231	G	A	0.11	0.29	0.05	2.58E-08	0.08	-0.03	0.04	4.30E-01	0.000481056	30.94
euthyroid_Tb_po	64344	Chronic_sinusitis	156843	rs11171739	C	T	0.24	0.19	0.03	3.65E-09	0.2	0.03	0.03	3.44E-01	0.000540094	34.73
euthyroid_Tb_po	64344	Chronic_sinusitis	156843	rs11684551	A	C	0.05	-0.27	0.04	1.76E-11	0.07	-0.03	0.04	4.94E-01	0.000701458	45.1
euthyroid_Tb_po	64344	Chronic_sinusitis	156843	rs117201373	G	A	0.12	0.38	0.03	6.58E-29	0.06	0.05	0.04	2.48E-01	0.00193554	124.3
euthyroid_Tb_po	64344	Chronic_sinusitis	156843	rs1514680	C	T	0.35	0.57	0.09	2.62E-11	0.37	-0.02	0.02	2.82E-01	0.000690417	44.39
euthyroid_Tb_po	64344	Chronic_sinusitis	156843	rs17020123	G	A	0.27	0.15	0.02	2.37E-11	0.28	0.04	0.02	7.27E-02	0.00069056	44.4
euthyroid_Tb_po	64344	Chronic_sinusitis	156843	rs2026938	A	G	0.29	0.13	0.02	3.24E-08	0.27	-0.02	0.02	4.09E-01	0.00047388	30.48
euthyroid_Tb_po	64344	Chronic_sinusitis	156843	rs2238149	C	T	0.15	0.18	0.03	3.05E-08	0.2	0.04	0.03	1.13E-01	0.00047555	30.58
euthyroid_Tb_po	64344	Chronic_sinusitis	156843	rs2244187	T	C	0.39	0.13	0.02	2.14E-09	0.38	0.03	0.02	1.22E-01	0.000558326	35.9
euthyroid_Tb_po	64344	Chronic_sinusitis	156843	rs229527	C	A	0.3	-0.2	0.03	1.30E-09	0.34	-0.01	0.02	7.94E-01	0.000571207	36.73
euthyroid_Tb_po	64344	Chronic_sinusitis	156843	rs231770	C	T	0.33	-0.24	0.02	9.44E-31	0.38	0.01	0.02	6.09E-01	0.00205799	132.14
euthyroid_Tb_po	64344	Chronic_sinusitis	156843	rs2717954	C	T	0.23	0.19	0.03	3.09E-08	0.18	0	0.03	8.79E-01	0.000476885	30.67
euthyroid_Tb_po	64344	Chronic_sinusitis	156843	rs2757039	G	T	0.48	0.15	0.02	1.36E-13	0.54	0.05	0.02	3.62E-02	0.000846447	54.42
euthyroid_Tb_po	64344	Chronic_sinusitis	156843	rs35490951	C	A	0.13	0.24	0.04	1.56E-10	0.16	0.01	0.03	8.13E-01	0.000635746	40.88
euthyroid_Tb_po	64344	Chronic_sinusitis	156843	rs3755553	C	A	0.42	-0.45	0.04	1.18E-23	0.47	-0.01	0.02	5.11E-01	0.00156008	100.22
euthyroid_Tb_po	64344	Chronic_sinusitis	156843	rs4971418	G	A	0.47	-0.21	0.03	2.13E-14	0.52	0.04	0.02	6.31E-02	0.000907129	58.31
euthyroid_Tb_po	64344	Chronic_sinusitis	156843	rs5912773	G	C	0.29	-0.19	0.02	3.76E-21	0.48	0	0.02	9.86E-01	0.00138677	89.1
euthyroid_Tb_po	64344	Chronic_sinusitis	156843	rs6444285	C	T	0.38	-0.18	0.03	1.40E-09	0.44	-0.03	0.02	1.94E-01	0.000570413	36.68
euthyroid_Tb_po	64344	Chronic_sinusitis	156843	rs7296241	C	T	0.38	-0.16	0.02	1.10E-14	0.34	-0.02	0.02	3.89E-01	0.000925666	59.5
euthyroid_Tb_po	64344	Chronic_sinusitis	156843	rs74868707	G	A	0.05	0.47	0.07	2.60E-12	0.06	0.09	0.05	9.85E-02	0.000760952	48.92
euthyroid_Tb_po	64344	Chronic_sinusitis	156843	rs7528684	G	A	0.4	0.17	0.02	1.48E-15	0.4	0.03	0.02	1.78E-01	0.00098441	63.28
euthyroid_Tb_po	64344	Chronic_sinusitis	156843	rs77465633	A	C	0.11	0.42	0.05	1.58E-20	0.04	-0.04	0.06	5.66E-01	0.00133916	86.05
euthyroid_Tb_po	64344	Chronic_suppurative_otitis_media	178726	rs11021231	G	A	0.11	0.29	0.05	2.58E-08	0.08	0.01	0.06	8.68E-01	0.000481056	30.94
euthyroid_Tb_po	64344	Chronic_suppurative_otitis_media	178726	rs11171739	C	T	0.24	0.19	0.03	3.65E-09	0.2	-0.04	0.04	2.75E-01	0.000540094	34.73
euthyroid_Tb_po	64344	Chronic_suppurative_otitis_media	178726	rs11684551	A	C	0.05	-0.27	0.04	1.76E-11	0.07	-0.03	0.06	6.68E-01	0.000701458	45.1
euthyroid_Tb_po	64344	Chronic_suppurative_otitis_media	178726	rs117201373	G	A	0.12	0.38	0.03	6.58E-29	0.07	0.09	0.06	1.66E-01	0.00193554	124.3
euthyroid_Tb_po	64344	Chronic_suppurative_otitis_media	178726	rs1514680	C	T	0.35	0.57	0.09	2.62E-11	0.37	0.03	0.03	3.08E-01	0.000690417	44.39
euthyroid_Tb_po	64344	Chronic_suppurative_otitis_media	178726	rs17020123	G	A	0.27	0.15	0.02	2.37E-11	0.28	0.03	0.03	3.60E-01	0.00069056	44.4
euthyroid_Tb_po	64344	Chronic_suppurative_otitis_media	178726	rs2026938	A	G	0.29	0.13	0.02	3.24E-08	0.28	0	0.03	9.77E-01	0.00047388	30.48
euthyroid_Tb_po	64344	Chronic_suppurative_otitis_media	178726	rs2238149	C	T	0.15	0.18	0.03	3.05E-08	0.2	0.07	0.04	7.37E-02	0.00047555	30.58
euthyroid_Tb_po	64344	Chronic_suppurative_otitis_media	178726	rs2244187	T	C	0.39	0.13	0.02	2.14E-09	0.38	-0.02	0.03	5.23E-01	0.000558326	35.9
euthyroid_Tb_po	64344	Chronic_suppurative_otitis_media	178726	rs229527	C	A	0.3	-0.2	0.03	1.30E-09	0.34	0.02	0.03	5.08E-01	0.000571207	36.73
euthyroid_Tb_po	64344	Chronic_suppurative_otitis_media	178726	rs231770	C	T	0.33	-0.24	0.02	9.44E-31	0.38	0	0.03	9.90E-01	0.00205799	132.14
euthyroid_Tb_po	64344	Chronic_suppurative_otitis_media	178726	rs2717954	C	T	0.23	0.19	0.03	3.09E-08	0.18	0	0.04	9.76E-01	0.000476885	30.67
euthyroid_Tb_po	64344	Chronic_suppurative_otitis_media	178726	rs2757039	G	T	0.48	0.15	0.02	1.36E-13	0.54	0.03	0.03	2.98E-01	0.000846447	54.42
euthyroid_Tb_po	64344	Chronic_suppurative_otitis_media	178726	rs35490951	C	A	0.13	0.24	0.04	1.56E-10	0.15	-0.02	0.04	6.54E-01	0.000635746	40.88
euthyroid_Tb_po	64344	Chronic_suppurative_otitis_media	178726	rs3755553	C	A	0.42	-0.45	0.04	1.18E-23	0.47	0	0.03	9.37E-01	0.00156008	100.22
euthyroid_Tb_po	64344	Chronic_suppurative_otitis_media	178726	rs4971418	G	A	0.47	-0.21	0.03	2.13E-14	0.52	-0.04	0.03	2.17E-01	0.000907129	58.31
euthyroid_Tb_po	64344	Chronic_suppurative_otitis_media	178726	rs5912773	G	C	0.29	-0.19	0.02	3.76E-21	0.48	-0.02	0.02	4.19E-01	0.00138677	89.1
euthyroid_Tb_po	64344	Chronic_suppurative_otitis_media	178726	rs6444285	C	T	0.38	-0.18	0.03	1.40E-09	0.44	0	0.03	9.64E-01	0.000570413	36.68
euthyroid_Tb_po	64344	Chronic_suppurative_otitis_media	178726	rs7296241	C	T	0.38	-0.16	0.02	1.10E-14	0.34	-0.01	0.03	8.44E-01	0.000925666	59.5
euthyroid_Tb_po	64344	Chronic_suppurative_otitis_media	178726	rs74868707	G	A	0.05	0.47	0.07	2.60E-12	0.06	0.07	0.07	3.60E-01	0.000760952	48.92
euthyroid_Tb_po	64344	Chronic_suppurative_otitis_media	178726	rs7528684	G	A	0.4	0.17	0.02	1.48E-15	0.4	0	0.03	8.99E-01	0.00098441	63.28
euthyroid_Tb_po	64344	Chronic_suppurative_otitis_media	178726	rs77465633	A	C	0.11	0.42	0.05	1.58E-20	0.04	-0.06	0.09	5.40E-01	0.00133916	86.05
euthyroid_Tb_po	64344	Cirrhosis	178726	rs11021231	G	A	0.11	0.29	0.05	2.58E-08	0.08	0.02	0.05	7.48E-01	0.000481056	30.94
euthyroid_Tb_po	64344	Cirrhosis	178726	rs11171739	C	T	0.24	0.19	0.03	3.65E-09	0.2	-0.05	0.04	1.28E-01	0.000540094	34.73
euthyroid_Tb_po	64344	Cirrhosis	178726	rs11684551	A	C	0.05	-0.27	0.04	1.76E-11	0.07	-0.08	0.06	1.78E-01	0.000701458	45.1
euthyroid_Tb_po	64344	Cirrhosis	178726	rs117201373	G	A	0.12	0.38	0.03	6.58E-29	0.07	-0.08	0.06	1.87E-01	0.00193554	124.3
euthyroid_Tb_po	64344	Cirrhosis	178726	rs1514680	C	T	0.35	0.57	0.09	2.62E-11	0.37	-0.02	0.03	5.77E-01	0.000690417	44.39
euthyroid_Tb_po	64344	Cirrhosis	178726	rs17020123	G	A	0.27	0.15	0.02	2.37E-11	0.28	-0.01	0.03	8.13E-01	0.00069056	44.4
euthyroid_Tb_po	64344	Cirrhosis	178726	rs2026938	A	G	0.29	0.13	0.02	3.24E-08	0.28	0.03	0.03	3.81E-01	0.00047388	30.48
euthyroid_Tb_po	64344	Cirrhosis	178726	rs2238149	C	T	0.15	0.18	0.03	3.05E-08	0.2	-0.2	0.04	2.00E-07	0.00047555	30.58
euthyroid_Tb_po	64344	Cirrhosis	178726	rs2244187	T	C	0.39	0.13	0.02	2.14E-09	0.38	0.01	0.03	6.10E-01	0.000558326	35.9
euthyroid_Tb_po	64344	Cirrhosis	178726	rs229527	C	A	0.3	-0.2	0.03	1.30E-09	0.34	-0.01	0.03	6.76E-01	0.000571207	36.73
euthyroid_Tb_po	64344	Cirrhosis	178726	rs231770	C	T	0.33	-0.24	0.02	9.44E-31	0.38	-0.02	0.03	5.04E-01	0.00205799	132.14
euthyroid_Tb_po	64344	Cirrhosis	178726	rs2717954	C	T	0.23	0.19	0.03	3.09E-08	0.18	0	0.04	9.53E-01	0.000476885	30.67
euthyroid_Tb_po	64344	Cirrhosis	178726	rs2757039	G	T	0.48	0.15	0.02	1.36E-13	0.54	-0.01	0.03	7.17E-01	0.000846447	54.42
euthyroid_Tb_po	64344	Cirrhosis	178726	rs35490951	C	A	0.13	0.24	0.04	1.56E-10	0.15	0	0.04	9.27E-01	0.000635746	40.88
euthyroid_Tb_po	64344	Cirrhosis	178726	rs3755553	C	A	0.42	-0.45	0.04	1.18E-23	0.47	0	0.03	9.35E-01	0.00156008	100.22
euthyroid_Tb_po	64344	Cirrhosis	178726	rs4971418	G	A	0.47	-0.21	0.03	2.13E-14	0.52	0	0.03	9.31E-01	0.000907129	58.31
euthyroid_Tb_po	64344	Cirrhosis	178726	rs5912773	G	C	0.29	-0.19	0.02	3.76E-21	0.48	0.01	0.02	6.81E-01	0.00138677	89.1
euthyroid_Tb_po	64344	Cirrhosis	178726	rs6444285	C	T	0.38	-0.18	0.03	1.40E-09	0.44	0.07	0.03	1.91E-02	0.000570413	36.68
euthyroid_Tb_po	64344	Cirrhosis	178726	rs7296241	C	T	0.38	-0.16	0.02	1.10E-14	0.34	0.01	0.03	7.41E-01	0.000925666	59.5
euthyroid_Tb_po	64344	Cirrhosis	178726	rs74868707	G	A	0.05	0.47	0.07	2.60E-12	0.06	-0.06	0.07	3.66E-01	0.000760952	48.92
euthyroid_Tb_po	64344	Cirrhosis	178726	rs7528684	G	A	0.4	0.17	0.02	1.48E-15	0.4	-0.01	0.03	6.36E-01	0.00098441	63.28
euthyroid_Tb_po	64344	Cirrhosis	178726	rs77465633	A	C	0.11	0.42	0.05	1.58E-20	0.04	-0.02	0.08	8.57E-01	0.00133916	86.05
euthyroid_Tb_po	64344	Colon_polyp	170820	rs11021231	G	A	0.11	0.29	0.05	2.58E-08	0.08	-0.02	0.04	5.71E-01	0.000481056	30.94
euthyroid_Tb_po	64344	Colon_polyp	170820	rs11171739	C	T	0.24	0.19	0.03	3.65E-09	0.2	0.08	0.03	2.34E-03	0.000540094	34.73
euthyroid_Tb_po	64344	Colon_polyp	170820	rs11684551	A	C	0.05	-0.27	0.04	1.76E-11	0.07	0.12	0.04	6.03E-03	0.000701458	45.1
euthyroid_Tb_po	64344	Colon_polyp	170820	rs117201373	G	A	0.12	0.38	0.03	6.58E-29	0.07	0.02	0.04	5.60E-01	0.00193554	124.3
euthyroid_Tb_po	64344	Colon_polyp	170820	rs1514680	C	T	0.35	0.57	0.09	2.62E-11	0.37	0.02	0.02	3.83E-01	0.000690417	44.39
euthyroid_Tb_po	64344	Colon_polyp	170820	rs17020123	G	A	0.27	0.15	0.02	2.37E-11	0.28	0.02	0.02	4.75E-01	0.00069056	44.4
euthyroid_Tb_po	64344	Colon_polyp	170820	rs2026938	A	G	0.29	0.13	0.02	3.24E-08	0.28	-0.03	0.02	1.99E-01	0.00047388	30.48
euthyroid_Tb_po	64344	Colon_polyp	170820	rs2238149	C	T	0.15	0.18	0.03	3.05E-08	0.2	-0.18	0.03	9.51E-11	0.00047555	30.58
euthyroid_Tb_po	64344	Colon_polyp	170820	rs2244187	T	C	0.39	0.13	0.02	2.14E-09	0.38	0	0.02	9.36E-01	0.000558326	35.9
euthyroid_Tb_po	64344	Colon_polyp	170820	rs231770	C	T	0.33	-0.24	0.02	9.44E-31	0.39	0.01	0.02	7.21E-01	0.00205799	132.14
euthyroid_Tb_po	64344	Colon_polyp	170820	rs2717954	C	T	0.23	0.19	0.03	3.09E-08	0.18	0.07	0.03	7.30E-03	0.000476885	30.67
euthyroid_Tb_po	64344	Colon_polyp	170820	rs2757039	G	T	0.48	0.15	0.02	1.36E-13	0.54	-0.01	0.02	6.70E-01	0.000846447	54.42
euthyroid_Tb_po	64344	Colon_polyp	170820	rs35490951	C	A	0.13	0.24	0.04	1.56E-10	0.16	0.02	0.03	4.96E-01	0.000635746	40.88
euthyroid_Tb_po	64344	Colon_polyp	170820	rs3755553	C	A	0.42	-0.45	0.04	1.18E-23	0.47	0.02	0.02	3.11E-01	0.00156008	100.22
euthyroid_Tb_po	64344	Colon_polyp	170820	rs4971418	G	A	0.47	-0.21	0.03	2.13E-14	0.52	0.01	0.02	7.11E-01	0.000907129	58.31
euthyroid_Tb_po	64344	Colon_polyp	170820	rs5912773	G	C	0.29	-0.19	0.02	3.76E-21	0.48	0.01	0.02	3.66E-01	0.00138677	89.1
euthyroid_Tb_po	64344	Colon_polyp	170820	rs6444285	C	T	0.38	-0.18	0.03	1.40E-09	0.44	0.03	0.02	1.31E-01	0.000570413	36.68
euthyroid_Tb_po	64344	Colon_polyp	170820	rs7296241	C	T	0.38	-0.16	0.02	1.10E-14	0.34	0.03	0.02	1.93E-01	0.000925666	59.5
euthyroid_Tb_po	64344	Colon_polyp	170820	rs74868707	G	A	0.05	0.47	0.07	2.60E-12	0.06	-0.03	0.05	5.01E-01	0.000760952	48.92
euthyroid_Tb_po	64344	Colon_polyp	170820	rs7528684	G	A	0.4	0.17	0.02	1.48E-15	0.4	0.02	0.02	4.69E-01	0.00098441	63.28
euthyroid_Tb_po	64344	Colon_polyp	170820	rs77465633	A	C	0.11	0.42	0.05	1.58E-20	0.04	-0.05	0.06	4.42E-01	0.00133916	86.05
euthyroid_Tb_po	64344	Colorectal_cancer	167691	rs11021231	G	A	0.11	0.29	0.05	2.58E-08	0.08	-0.01	0.03	7.49E-01	0.000481056	30.94
euthyroid_Tb_po	64344	Colorectal_cancer	167691	rs11171739	C	T	0.24	0.19	0.03	3.65E-09	0.2	0	0.02	9.13E-01	0.000540094	34.73
euthyroid_Tb_po	64344	Colorectal_cancer	167691	rs11684551	A	C	0.05	-0.27	0.04	1.76E-11	0.07	0	0.03	9.36E-01	0.000701458	45.1
euthyroid_Tb_po	64344	Colorectal_cancer	167691	rs117201373	G	A	0.12	0.38	0.03	6.58E-29	0.07	-0.01	0.03	7.58E-01	0.00193554	124.3
euthyroid_Tb_po	64344	Colorectal_cancer	167691	rs1514680	C	T	0.35	0.57	0.09	2.62E-11	0.37	0	0.02	7.75E-01	0.000690417	44.39
euthyroid_Tb_po	64344	Colorectal_cancer	167691	rs17020123	G	A	0.27	0.15	0.02	2.37E-11	0.28	0.01	0.02	4.34E-01	0.00069056	44.4
euthyroid_Tb_po	64344	Colorectal_cancer	167691	rs2026938	A	G	0.29	0.13	0.02	3.24E-08	0.28	-0.03	0.02	7.61E-02	0.00047388	30.48
euthyroid_Tb_po	64344	Colorectal_cancer	167691	rs2238149	C	T	0.15	0.18	0.03	3.05E-08	0.2	-0.11	0.02	3.99E-07	0.00047555	30.58
euthyroid_Tb_po	64344	Colorectal_cancer	167691	rs2244187	T	C	0.39	0.13	0.02	2.14E-09	0.38	0.02	0.02	2.90E-01	0.000558326	35.9
euthyroid_Tb_po	64344	Colorectal_cancer	167691	rs229527	C	A	0.3	-0.2	0.03	1.30E-09	0.34	0	0.02	8.78E-01	0.000571207	36.73
euthyroid_Tb_po	64344	Colorectal_cancer	167691	rs231770	C	T	0.33	-0.24	0.02	9.44E-31	0.39	-0.02	0.02	2.19E-01	0.00205799	132.14
euthyroid_Tb_po	64344	Colorectal_cancer	167691	rs2717954	C	T	0.23	0.19	0.03	3.09E-08	0.18	0.02	0.02	3.35E-01	0.000476885	30.67
euthyroid_Tb_po	64344	Colorectal_cancer	167691	rs2757039	G	T	0.48	0.15	0.02	1.36E-13	0.54	-0.02	0.02	1.61E-01	0.000846447	54.42
euthyroid_Tb_po	64344	Colorectal_cancer	167691	rs35490951	C	A	0.13	0.24	0.04	1.56E-10	0.16	-0.02	0.02	4.23E-01	0.000635746	40.88
euthyroid_Tb_po	64344	Colorectal_cancer	167691	rs3755553	C	A	0.42	-0.45	0.04	1.18E-23	0.47	-0.01	0.02	4.89E-01	0.00156008	100.22
euthyroid_Tb_po	64344	Colorectal_cancer	167691	rs4971418	G	A	0.47	-0.21	0.03	2.13E-14	0.52	-0.02	0.02	1.92E-01	0.000907129	58.31
euthyroid_Tb_po	64344	Colorectal_cancer	167691	rs5912773	G	C	0.29	-0.19	0.02	3.76E-21	0.48	0	0.01	7.24E-01	0.00138677	89.1
euthyroid_Tb_po	64344	Colorectal_cancer	167691	rs6444285	C	T	0.38	-0.18	0.03	1.40E-09	0.44	0.04	0.02	2.07E-02	0.000570413	36.68
euthyroid_Tb_po	64344	Colorectal_cancer	167691	rs7296241	C	T	0.38	-0.16	0.02	1.10E-14	0.34	0	0.02	7.76E-01	0.000925666	59.5
euthyroid_Tb_po	64344	Colorectal_cancer	167691	rs74868707	G	A	0.05	0.47	0.07	2.60E-12	0.06	-0.02	0.04	6.93E-01	0.000760952	48.92
euthyroid_Tb_po	64344	Colorectal_cancer	167691	rs7528684	G	A	0.4	0.17	0.02	1.48E-15	0.4	-0.01	0.02	3.83E-01	0.00098441	63.28
euthyroid_Tb_po	64344	Colorectal_cancer	167691	rs77465633	A	C	0.11	0.42	0.05	1.58E-20	0.04	-0.05	0.05	3.00E-01	0.00133916	86.05
euthyroid_Tb_po	64344	Compression_fracture	178726	rs11021231	G	A	0.11	0.29	0.05	2.58E-08	0.08	-0.04	0.05	4.10E-01	0.000481056	30.94
euthyroid_Tb_po	64344	Compression_fracture	178726	rs11171739	C	T	0.24	0.19	0.03	3.65E-09	0.2	-0.04	0.03	2.24E-01	0.000540094	34.73
euthyroid_Tb_po	64344	Compression_fracture	178726	rs11684551	A	C	0.05	-0.27	0.04	1.76E-11	0.07	0.02	0.05	6.54E-01	0.000701458	45.1
euthyroid_Tb_po	64344	Compression_fracture	178726	rs117201373	G	A	0.12	0.38	0.03	6.58E-29	0.07	0	0.05	9.95E-01	0.00193554	124.3
euthyroid_Tb_po	64344	Compression_fracture	178726	rs1514680	C	T	0.35	0.57	0.09	2.62E-11	0.37	-0.02	0.03	4.08E-01	0.000690417	44.39
euthyroid_Tb_po	64344	Compression_fracture	178726	rs17020123	G	A	0.27	0.15	0.02	2.37E-11	0.28	-0.02	0.03	5.14E-01	0.00069056	44.4
euthyroid_Tb_po	64344	Compression_fracture	178726	rs2026938	A	G	0.29	0.13	0.02	3.24E-08	0.28	-0.03	0.03	3.44E-01	0.00047388	30.48
euthyroid_Tb_po	64344	Compression_fracture	178726	rs2238149	C	T	0.15	0.18	0.03	3.05E-08	0.2	-0.05	0.04	1.28E-01	0.00047555	30.58
euthyroid_Tb_po	64344	Compression_fracture	178726	rs2244187	T	C	0.39	0.13	0.02	2.14E-09	0.38	0.02	0.03	4.85E-01	0.000558326	35.9
euthyroid_Tb_po	64344	Compression_fracture	178726	rs229527	C	A	0.3	-0.2	0.03	1.30E-09	0.34	0.02	0.03	3.94E-01	0.000571207	36.73
euthyroid_Tb_po	64344	Compression_fracture	178726	rs231770	C	T	0.33	-0.24	0.02	9.44E-31	0.38	0.03	0.03	2.64E-01	0.00205799	132.14
euthyroid_Tb_po	64344	Compression_fracture	178726	rs2717954	C	T	0.23	0.19	0.03	3.09E-08	0.18	-0.04	0.04	2.92E-01	0.000476885	30.67
euthyroid_Tb_po	64344	Compression_fracture	178726	rs2757039	G	T	0.48	0.15	0.02	1.36E-13	0.54	0	0.03	9.64E-01	0.000846447	54.42
euthyroid_Tb_po	64344	Compression_fracture	178726	rs35490951	C	A	0.13	0.24	0.04	1.56E-10	0.15	0.05	0.04	2.33E-01	0.000635746	40.88
euthyroid_Tb_po	64344	Compression_fracture	178726	rs3755553	C	A	0.42	-0.45	0.04	1.18E-23	0.47	0	0.03	8.93E-01	0.00156008	100.22
euthyroid_Tb_po	64344	Compression_fracture	178726	rs4971418	G	A	0.47	-0.21	0.03	2.13E-14	0.52	0.02	0.03	5.12E-01	0.000907129	58.31
euthyroid_Tb_po	64344	Compression_fracture	178726	rs5912773	G	C	0.29	-0.19	0.02	3.76E-21	0.48	-0.02	0.02	2.85E-01	0.00138677	89.1
euthyroid_Tb_po	64344	Compression_fracture	178726	rs6444285	C	T	0.38	-0.18	0.03	1.40E-09	0.44	0.01	0.03	6.24E-01	0.000570413	36.68
euthyroid_Tb_po	64344	Compression_fracture	178726	rs7296241	C	T	0.38	-0.16	0.02	1.10E-14	0.34	-0.04	0.03	1.47E-01	0.000925666	59.5
euthyroid_Tb_po	64344	Compression_fracture	178726	rs74868707	G	A	0.05	0.47	0.07	2.60E-12	0.06	0	0.07	9.77E-01	0.000760952	48.92
euthyroid_Tb_po	64344	Compression_fracture	178726	rs7528684	G	A	0.4	0.17	0.02	1.48E-15	0.4	-0.01	0.03	8.03E-01	0.00098441	63.28
euthyroid_Tb_po	64344	Compression_fracture	178726	rs77465633	A	C	0.11	0.42	0.05	1.58E-20	0.04	-0.02	0.08	7.81E-01	0.00133916	86.05
euthyroid_Tb_po	64344	Constipation	176629	rs11021231	G	A	0.11	0.29	0.05	2.58E-08	0.08	-0.11	0.14	4.37E-01	0.000481056	30.94
euthyroid_Tb_po	64344	Constipation	176629	rs11171739	C	T	0.24	0.19	0.03	3.65E-09	0.2	0	0.09	9.61E-01	0.000540094	34.73
euthyroid_Tb_po	64344	Constipation	176629	rs11684551	A	C	0.05	-0.27	0.04	1.76E-11	0.07	-0.01	0.15	9.23E-01	0.000701458	45.1
euthyroid_Tb_po	64344	Constipation	176629	rs117201373	G	A	0.12	0.38	0.03	6.58E-29	0.07	-0.06	0.15	6.88E-01	0.00193554	124.3
euthyroid_Tb_po	64344	Constipation	176629	rs1514680	C	T	0.35	0.57	0.09	2.62E-11	0.37	-0.05	0.08	4.98E-01	0.000690417	44.39
euthyroid_Tb_po	64344	Constipation	176629	rs17020123	G	A	0.27	0.15	0.02	2.37E-11	0.28	0.03	0.08	7.41E-01	0.00069056	44.4
euthyroid_Tb_po	64344	Constipation	176629	rs2026938	A	G	0.29	0.13	0.02	3.24E-08	0.28	0.05	0.08	5.14E-01	0.00047388	30.48
euthyroid_Tb_po	64344	Constipation	176629	rs2238149	C	T	0.15	0.18	0.03	3.05E-08	0.2	-0.22	0.1	2.56E-02	0.00047555	30.58
euthyroid_Tb_po	64344	Constipation	176629	rs2244187	T	C	0.39	0.13	0.02	2.14E-09	0.38	0.08	0.08	2.78E-01	0.000558326	35.9
euthyroid_Tb_po	64344	Constipation	176629	rs229527	C	A	0.3	-0.2	0.03	1.30E-09	0.34	-0.06	0.08	4.24E-01	0.000571207	36.73
euthyroid_Tb_po	64344	Constipation	176629	rs231770	C	T	0.33	-0.24	0.02	9.44E-31	0.38	0.01	0.08	8.91E-01	0.00205799	132.14
euthyroid_Tb_po	64344	Constipation	176629	rs2717954	C	T	0.23	0.19	0.03	3.09E-08	0.18	0	0.1	9.83E-01	0.000476885	30.67
euthyroid_Tb_po	64344	Constipation	176629	rs2757039	G	T	0.48	0.15	0.02	1.36E-13	0.54	0	0.07	9.49E-01	0.000846447	54.42
euthyroid_Tb_po	64344	Constipation	176629	rs35490951	C	A	0.13	0.24	0.04	1.56E-10	0.16	-0.01	0.11	9.33E-01	0.000635746	40.88
euthyroid_Tb_po	64344	Constipation	176629	rs3755553	C	A	0.42	-0.45	0.04	1.18E-23	0.47	-0.01	0.07	8.97E-01	0.00156008	100.22
euthyroid_Tb_po	64344	Constipation	176629	rs4971418	G	A	0.47	-0.21	0.03	2.13E-14	0.52	-0.07	0.07	3.74E-01	0.000907129	58.31
euthyroid_Tb_po	64344	Constipation	176629	rs5912773	G	C	0.29	-0.19	0.02	3.76E-21	0.48	-0.06	0.06	3.51E-01	0.00138677	89.1
euthyroid_Tb_po	64344	Constipation	176629	rs6444285	C	T	0.38	-0.18	0.03	1.40E-09	0.44	-0.02	0.07	7.38E-01	0.000570413	36.68
euthyroid_Tb_po	64344	Constipation	176629	rs7296241	C	T	0.38	-0.16	0.02	1.10E-14	0.34	0	0.08	9.59E-01	0.000925666	59.5
euthyroid_Tb_po	64344	Constipation	176629	rs74868707	G	A	0.05	0.47	0.07	2.60E-12	0.06	0.27	0.18	1.24E-01	0.000760952	48.92
euthyroid_Tb_po	64344	Constipation	176629	rs7528684	G	A	0.4	0.17	0.02	1.48E-15	0.4	-0.07	0.08	3.39E-01	0.00098441	63.28
euthyroid_Tb_po	64344	Constipation	176629	rs77465633	A	C	0.11	0.42	0.05	1.58E-20	0.04	-0.04	0.23	8.45E-01	0.00133916	86.05
euthyroid_Tb_po	64344	Contact_dermatitis	162024	rs11021231	G	A	0.11	0.29	0.05	2.58E-08	0.08	0.17	0.17	3.18E-01	0.000481056	30.94
euthyroid_Tb_po	64344	Contact_dermatitis	162024	rs11171739	C	T	0.24	0.19	0.03	3.65E-09	0.2	0.02	0.11	8.79E-01	0.000540094	34.73
euthyroid_Tb_po	64344	Contact_dermatitis	162024	rs11684551	A	C	0.05	-0.27	0.04	1.76E-11	0.07	0.28	0.18	1.16E-01	0.000701458	45.1
euthyroid_Tb_po	64344	Contact_dermatitis	162024	rs117201373	G	A	0.12	0.38	0.03	6.58E-29	0.07	-0.33	0.18	6.60E-02	0.00193554	124.3
euthyroid_Tb_po	64344	Contact_dermatitis	162024	rs1514680	C	T	0.35	0.57	0.09	2.62E-11	0.37	-0.12	0.09	2.06E-01	0.000690417	44.39
euthyroid_Tb_po	64344	Contact_dermatitis	162024	rs17020123	G	A	0.27	0.15	0.02	2.37E-11	0.28	-0.04	0.1	6.65E-01	0.00069056	44.4
euthyroid_Tb_po	64344	Contact_dermatitis	162024	rs2026938	A	G	0.29	0.13	0.02	3.24E-08	0.27	0.14	0.1	1.70E-01	0.00047388	30.48
euthyroid_Tb_po	64344	Contact_dermatitis	162024	rs2238149	C	T	0.15	0.18	0.03	3.05E-08	0.2	-0.27	0.12	2.45E-02	0.00047555	30.58
euthyroid_Tb_po	64344	Contact_dermatitis	162024	rs2244187	T	C	0.39	0.13	0.02	2.14E-09	0.38	0.13	0.09	1.66E-01	0.000558326	35.9
euthyroid_Tb_po	64344	Contact_dermatitis	162024	rs229527	C	A	0.3	-0.2	0.03	1.30E-09	0.34	-0.15	0.09	1.23E-01	0.000571207	36.73
euthyroid_Tb_po	64344	Contact_dermatitis	162024	rs231770	C	T	0.33	-0.24	0.02	9.44E-31	0.38	0.06	0.09	4.88E-01	0.00205799	132.14
euthyroid_Tb_po	64344	Contact_dermatitis	162024	rs2717954	C	T	0.23	0.19	0.03	3.09E-08	0.18	0.26	0.12	2.76E-02	0.000476885	30.67
euthyroid_Tb_po	64344	Contact_dermatitis	162024	rs2757039	G	T	0.48	0.15	0.02	1.36E-13	0.54	-0.05	0.09	6.03E-01	0.000846447	54.42
euthyroid_Tb_po	64344	Contact_dermatitis	162024	rs35490951	C	A	0.13	0.24	0.04	1.56E-10	0.16	0.05	0.13	7.01E-01	0.000635746	40.88
euthyroid_Tb_po	64344	Contact_dermatitis	162024	rs3755553	C	A	0.42	-0.45	0.04	1.18E-23	0.47	0.14	0.09	1.17E-01	0.00156008	100.22
euthyroid_Tb_po	64344	Contact_dermatitis	162024	rs4971418	G	A	0.47	-0.21	0.03	2.13E-14	0.52	0.08	0.09	3.84E-01	0.000907129	58.31
euthyroid_Tb_po	64344	Contact_dermatitis	162024	rs5912773	G	C	0.29	-0.19	0.02	3.76E-21	0.48	-0.05	0.08	5.38E-01	0.00138677	89.1
euthyroid_Tb_po	64344	Contact_dermatitis	162024	rs6444285	C	T	0.38	-0.18	0.03	1.40E-09	0.44	-0.01	0.09	8.83E-01	0.000570413	36.68
euthyroid_Tb_po	64344	Contact_dermatitis	162024	rs7296241	C	T	0.38	-0.16	0.02	1.10E-14	0.34	0.03	0.09	7.53E-01	0.000925666	59.5
euthyroid_Tb_po	64344	Contact_dermatitis	162024	rs74868707	G	A	0.05	0.47	0.07	2.60E-12	0.06	0.26	0.22	2.41E-01	0.000760952	48.92
euthyroid_Tb_po	64344	Contact_dermatitis	162024	rs7528684	G	A	0.4	0.17	0.02	1.48E-15	0.4	-0.15	0.09	1.14E-01	0.00098441	63.28
euthyroid_Tb_po	64344	Contact_dermatitis	162024	rs77465633	A	C	0.11	0.42	0.05	1.58E-20	0.04	0.24	0.27	3.71E-01	0.00133916	86.05
euthyroid_Tb_po	64344	Cystitis	176953	rs11021231	G	A	0.11	0.29	0.05	2.58E-08	0.08	-0.07	0.06	3.06E-01	0.000481056	30.94
euthyroid_Tb_po	64344	Cystitis	176953	rs11171739	C	T	0.24	0.19	0.03	3.65E-09	0.2	0.04	0.04	3.71E-01	0.000540094	34.73
euthyroid_Tb_po	64344	Cystitis	176953	rs11684551	A	C	0.05	-0.27	0.04	1.76E-11	0.07	0.15	0.07	3.01E-02	0.000701458	45.1
euthyroid_Tb_po	64344	Cystitis	176953	rs117201373	G	A	0.12	0.38	0.03	6.58E-29	0.07	-0.07	0.07	3.11E-01	0.00193554	124.3
euthyroid_Tb_po	64344	Cystitis	176953	rs1514680	C	T	0.35	0.57	0.09	2.62E-11	0.37	0.03	0.04	3.84E-01	0.000690417	44.39
euthyroid_Tb_po	64344	Cystitis	176953	rs17020123	G	A	0.27	0.15	0.02	2.37E-11	0.28	0.01	0.04	8.98E-01	0.00069056	44.4
euthyroid_Tb_po	64344	Cystitis	176953	rs2026938	A	G	0.29	0.13	0.02	3.24E-08	0.28	-0.01	0.04	8.42E-01	0.00047388	30.48
euthyroid_Tb_po	64344	Cystitis	176953	rs2238149	C	T	0.15	0.18	0.03	3.05E-08	0.2	-0.04	0.05	4.12E-01	0.00047555	30.58
euthyroid_Tb_po	64344	Cystitis	176953	rs2244187	T	C	0.39	0.13	0.02	2.14E-09	0.38	0	0.04	9.74E-01	0.000558326	35.9
euthyroid_Tb_po	64344	Cystitis	176953	rs229527	C	A	0.3	-0.2	0.03	1.30E-09	0.34	-0.05	0.04	2.11E-01	0.000571207	36.73
euthyroid_Tb_po	64344	Cystitis	176953	rs231770	C	T	0.33	-0.24	0.02	9.44E-31	0.38	0.01	0.04	7.88E-01	0.00205799	132.14
euthyroid_Tb_po	64344	Cystitis	176953	rs2717954	C	T	0.23	0.19	0.03	3.09E-08	0.18	0.06	0.05	2.15E-01	0.000476885	30.67
euthyroid_Tb_po	64344	Cystitis	176953	rs2757039	G	T	0.48	0.15	0.02	1.36E-13	0.54	0.01	0.04	6.96E-01	0.000846447	54.42
euthyroid_Tb_po	64344	Cystitis	176953	rs35490951	C	A	0.13	0.24	0.04	1.56E-10	0.15	0.04	0.05	4.15E-01	0.000635746	40.88
euthyroid_Tb_po	64344	Cystitis	176953	rs3755553	C	A	0.42	-0.45	0.04	1.18E-23	0.47	-0.04	0.04	2.39E-01	0.00156008	100.22
euthyroid_Tb_po	64344	Cystitis	176953	rs4971418	G	A	0.47	-0.21	0.03	2.13E-14	0.52	0.06	0.04	9.53E-02	0.000907129	58.31
euthyroid_Tb_po	64344	Cystitis	176953	rs5912773	G	C	0.29	-0.19	0.02	3.76E-21	0.48	-0.04	0.03	1.86E-01	0.00138677	89.1
euthyroid_Tb_po	64344	Cystitis	176953	rs6444285	C	T	0.38	-0.18	0.03	1.40E-09	0.44	0.06	0.04	9.28E-02	0.000570413	36.68
euthyroid_Tb_po	64344	Cystitis	176953	rs7296241	C	T	0.38	-0.16	0.02	1.10E-14	0.34	-0.05	0.04	1.93E-01	0.000925666	59.5
euthyroid_Tb_po	64344	Cystitis	176953	rs74868707	G	A	0.05	0.47	0.07	2.60E-12	0.06	-0.05	0.09	5.78E-01	0.000760952	48.92
euthyroid_Tb_po	64344	Cystitis	176953	rs7528684	G	A	0.4	0.17	0.02	1.48E-15	0.4	-0.03	0.04	3.44E-01	0.00098441	63.28
euthyroid_Tb_po	64344	Cystitis	176953	rs77465633	A	C	0.11	0.42	0.05	1.58E-20	0.04	-0.05	0.11	6.63E-01	0.00133916	86.05
euthyroid_Tb_po	64344	Depression	178630	rs11021231	G	A	0.11	0.29	0.05	2.58E-08	0.08	-0.07	0.09	4.73E-01	0.000481056	30.94
euthyroid_Tb_po	64344	Depression	178630	rs11171739	C	T	0.24	0.19	0.03	3.65E-09	0.2	-0.09	0.06	1.45E-01	0.000540094	34.73
euthyroid_Tb_po	64344	Depression	178630	rs11684551	A	C	0.05	-0.27	0.04	1.76E-11	0.07	-0.07	0.1	4.87E-01	0.000701458	45.1
euthyroid_Tb_po	64344	Depression	178630	rs117201373	G	A	0.12	0.38	0.03	6.58E-29	0.07	-0.18	0.1	6.30E-02	0.00193554	124.3
euthyroid_Tb_po	64344	Depression	178630	rs1514680	C	T	0.35	0.57	0.09	2.62E-11	0.37	-0.09	0.05	6.93E-02	0.000690417	44.39
euthyroid_Tb_po	64344	Depression	178630	rs17020123	G	A	0.27	0.15	0.02	2.37E-11	0.28	0.03	0.05	5.48E-01	0.00069056	44.4
euthyroid_Tb_po	64344	Depression	178630	rs2026938	A	G	0.29	0.13	0.02	3.24E-08	0.28	0.06	0.06	2.66E-01	0.00047388	30.48
euthyroid_Tb_po	64344	Depression	178630	rs2238149	C	T	0.15	0.18	0.03	3.05E-08	0.2	0.01	0.07	8.50E-01	0.00047555	30.58
euthyroid_Tb_po	64344	Depression	178630	rs2244187	T	C	0.39	0.13	0.02	2.14E-09	0.38	-0.07	0.05	1.82E-01	0.000558326	35.9
euthyroid_Tb_po	64344	Depression	178630	rs229527	C	A	0.3	-0.2	0.03	1.30E-09	0.34	-0.04	0.05	4.41E-01	0.000571207	36.73
euthyroid_Tb_po	64344	Depression	178630	rs231770	C	T	0.33	-0.24	0.02	9.44E-31	0.38	0.05	0.05	2.93E-01	0.00205799	132.14
euthyroid_Tb_po	64344	Depression	178630	rs2717954	C	T	0.23	0.19	0.03	3.09E-08	0.18	0.01	0.06	9.14E-01	0.000476885	30.67
euthyroid_Tb_po	64344	Depression	178630	rs2757039	G	T	0.48	0.15	0.02	1.36E-13	0.54	-0.02	0.05	6.19E-01	0.000846447	54.42
euthyroid_Tb_po	64344	Depression	178630	rs35490951	C	A	0.13	0.24	0.04	1.56E-10	0.15	0.11	0.07	1.10E-01	0.000635746	40.88
euthyroid_Tb_po	64344	Depression	178630	rs3755553	C	A	0.42	-0.45	0.04	1.18E-23	0.47	0.08	0.05	1.02E-01	0.00156008	100.22
euthyroid_Tb_po	64344	Depression	178630	rs4971418	G	A	0.47	-0.21	0.03	2.13E-14	0.52	0.04	0.05	4.75E-01	0.000907129	58.31
euthyroid_Tb_po	64344	Depression	178630	rs5912773	G	C	0.29	-0.19	0.02	3.76E-21	0.48	0.03	0.04	4.03E-01	0.00138677	89.1
euthyroid_Tb_po	64344	Depression	178630	rs6444285	C	T	0.38	-0.18	0.03	1.40E-09	0.44	0.04	0.05	4.16E-01	0.000570413	36.68
euthyroid_Tb_po	64344	Depression	178630	rs7296241	C	T	0.38	-0.16	0.02	1.10E-14	0.34	0.01	0.05	8.66E-01	0.000925666	59.5
euthyroid_Tb_po	64344	Depression	178630	rs74868707	G	A	0.05	0.47	0.07	2.60E-12	0.06	0.03	0.12	7.86E-01	0.000760952	48.92
euthyroid_Tb_po	64344	Depression	178630	rs7528684	G	A	0.4	0.17	0.02	1.48E-15	0.4	-0.07	0.05	1.80E-01	0.00098441	63.28
euthyroid_Tb_po	64344	Depression	178630	rs77465633	A	C	0.11	0.42	0.05	1.58E-20	0.04	-0.04	0.15	7.83E-01	0.00133916	86.05
euthyroid_Tb_po	64344	Diabetic_nephropathy	132984	rs11021231	G	A	0.11	0.29	0.05	2.58E-08	0.08	0.08	0.17	6.59E-01	0.000481056	30.94
euthyroid_Tb_po	64344	Diabetic_nephropathy	132984	rs11171739	C	T	0.24	0.19	0.03	3.65E-09	0.2	0.04	0.12	7.04E-01	0.000540094	34.73
euthyroid_Tb_po	64344	Diabetic_nephropathy	132984	rs11684551	A	C	0.05	-0.27	0.04	1.76E-11	0.07	-0.07	0.19	7.31E-01	0.000701458	45.1
euthyroid_Tb_po	64344	Diabetic_nephropathy	132984	rs117201373	G	A	0.12	0.38	0.03	6.58E-29	0.07	-0.03	0.19	8.75E-01	0.00193554	124.3
euthyroid_Tb_po	64344	Diabetic_nephropathy	132984	rs1514680	C	T	0.35	0.57	0.09	2.62E-11	0.37	-0.1	0.1	3.23E-01	0.000690417	44.39
euthyroid_Tb_po	64344	Diabetic_nephropathy	132984	rs17020123	G	A	0.27	0.15	0.02	2.37E-11	0.28	0.3	0.11	4.34E-03	0.00069056	44.4
euthyroid_Tb_po	64344	Diabetic_nephropathy	132984	rs2026938	A	G	0.29	0.13	0.02	3.24E-08	0.27	0.11	0.11	3.19E-01	0.00047388	30.48
euthyroid_Tb_po	64344	Diabetic_nephropathy	132984	rs2238149	C	T	0.15	0.18	0.03	3.05E-08	0.2	-0.08	0.12	5.02E-01	0.00047555	30.58
euthyroid_Tb_po	64344	Diabetic_nephropathy	132984	rs2244187	T	C	0.39	0.13	0.02	2.14E-09	0.38	-0.14	0.1	1.48E-01	0.000558326	35.9
euthyroid_Tb_po	64344	Diabetic_nephropathy	132984	rs229527	C	A	0.3	-0.2	0.03	1.30E-09	0.34	0.09	0.1	3.70E-01	0.000571207	36.73
euthyroid_Tb_po	64344	Diabetic_nephropathy	132984	rs231770	C	T	0.33	-0.24	0.02	9.44E-31	0.39	0.11	0.1	2.45E-01	0.00205799	132.14
euthyroid_Tb_po	64344	Diabetic_nephropathy	132984	rs2717954	C	T	0.23	0.19	0.03	3.09E-08	0.18	0.04	0.12	7.52E-01	0.000476885	30.67
euthyroid_Tb_po	64344	Diabetic_nephropathy	132984	rs2757039	G	T	0.48	0.15	0.02	1.36E-13	0.54	0.1	0.1	2.82E-01	0.000846447	54.42
euthyroid_Tb_po	64344	Diabetic_nephropathy	132984	rs35490951	C	A	0.13	0.24	0.04	1.56E-10	0.15	-0.21	0.14	1.18E-01	0.000635746	40.88
euthyroid_Tb_po	64344	Diabetic_nephropathy	132984	rs3755553	C	A	0.42	-0.45	0.04	1.18E-23	0.47	-0.09	0.09	3.35E-01	0.00156008	100.22
euthyroid_Tb_po	64344	Diabetic_nephropathy	132984	rs4971418	G	A	0.47	-0.21	0.03	2.13E-14	0.52	0.01	0.09	9.47E-01	0.000907129	58.31
euthyroid_Tb_po	64344	Diabetic_nephropathy	132984	rs5912773	G	C	0.29	-0.19	0.02	3.76E-21	0.48	0.19	0.07	8.32E-03	0.00138677	89.1
euthyroid_Tb_po	64344	Diabetic_nephropathy	132984	rs6444285	C	T	0.38	-0.18	0.03	1.40E-09	0.44	0.18	0.1	5.33E-02	0.000570413	36.68
euthyroid_Tb_po	64344	Diabetic_nephropathy	132984	rs7296241	C	T	0.38	-0.16	0.02	1.10E-14	0.34	0.3	0.1	2.84E-03	0.000925666	59.5
euthyroid_Tb_po	64344	Diabetic_nephropathy	132984	rs74868707	G	A	0.05	0.47	0.07	2.60E-12	0.06	-0.18	0.23	4.42E-01	0.000760952	48.92
euthyroid_Tb_po	64344	Diabetic_nephropathy	132984	rs7528684	G	A	0.4	0.17	0.02	1.48E-15	0.4	-0.15	0.1	1.18E-01	0.00098441	63.28
euthyroid_Tb_po	64344	Diabetic_nephropathy	132984	rs77465633	A	C	0.11	0.42	0.05	1.58E-20	0.04	0.33	0.28	2.41E-01	0.00133916	86.05
euthyroid_Tb_po	64344	Diastolic_blood_pressure	145515	rs11021231	G	A	0.11	0.29	0.05	2.58E-08	0.08	0.01	0.01	3.00E-01	0.000481056	30.94
euthyroid_Tb_po	64344	Diastolic_blood_pressure	145515	rs11171739	C	T	0.24	0.19	0.03	3.65E-09	0.2	-0.01	0	3.30E-02	0.000540094	34.73
euthyroid_Tb_po	64344	Diastolic_blood_pressure	145515	rs11684551	A	C	0.05	-0.27	0.04	1.76E-11	0.07	0	0.01	5.10E-01	0.000701458	45.1
euthyroid_Tb_po	64344	Diastolic_blood_pressure	145515	rs117201373	G	A	0.12	0.38	0.03	6.58E-29	0.07	0	0.01	5.80E-01	0.00193554	124.3
euthyroid_Tb_po	64344	Diastolic_blood_pressure	145515	rs1514680	C	T	0.35	0.57	0.09	2.62E-11	0.37	0	0	5.40E-01	0.000690417	44.39
euthyroid_Tb_po	64344	Diastolic_blood_pressure	145515	rs17020123	G	A	0.27	0.15	0.02	2.37E-11	0.28	0	0	2.60E-01	0.00069056	44.4
euthyroid_Tb_po	64344	Diastolic_blood_pressure	145515	rs2026938	A	G	0.29	0.13	0.02	3.24E-08	0.28	0.01	0	4.30E-02	0.00047388	30.48
euthyroid_Tb_po	64344	Diastolic_blood_pressure	145515	rs2238149	C	T	0.15	0.18	0.03	3.05E-08	0.2	-0.04	0	2.30E-14	0.00047555	30.58
euthyroid_Tb_po	64344	Diastolic_blood_pressure	145515	rs2244187	T	C	0.39	0.13	0.02	2.14E-09	0.38	-0.01	0	5.30E-02	0.000558326	35.9
euthyroid_Tb_po	64344	Diastolic_blood_pressure	145515	rs229527	C	A	0.3	-0.2	0.03	1.30E-09	0.34	0	0	8.50E-01	0.000571207	36.73
euthyroid_Tb_po	64344	Diastolic_blood_pressure	145515	rs231770	C	T	0.33	-0.24	0.02	9.44E-31	0.38	0	0	9.10E-01	0.00205799	132.14
euthyroid_Tb_po	64344	Diastolic_blood_pressure	145515	rs2717954	C	T	0.23	0.19	0.03	3.09E-08	0.18	0	0	6.10E-01	0.000476885	30.67
euthyroid_Tb_po	64344	Diastolic_blood_pressure	145515	rs2757039	G	T	0.48	0.15	0.02	1.36E-13	0.54	0	0	2.70E-01	0.000846447	54.42
euthyroid_Tb_po	64344	Diastolic_blood_pressure	145515	rs35490951	C	A	0.13	0.24	0.04	1.56E-10	0.15	-0.01	0.01	3.90E-03	0.000635746	40.88
euthyroid_Tb_po	64344	Diastolic_blood_pressure	145515	rs3755553	C	A	0.42	-0.45	0.04	1.18E-23	0.47	0	0	3.50E-01	0.00156008	100.22
euthyroid_Tb_po	64344	Diastolic_blood_pressure	145515	rs4971418	G	A	0.47	-0.21	0.03	2.13E-14	0.52	0	0	4.30E-01	0.000907129	58.31
euthyroid_Tb_po	64344	Diastolic_blood_pressure	145515	rs5912773	G	C	0.29	-0.19	0.02	3.76E-21	0.48	0	0	2.20E-01	0.00138677	89.1
euthyroid_Tb_po	64344	Diastolic_blood_pressure	145515	rs6444285	C	T	0.38	-0.18	0.03	1.40E-09	0.44	-0.01	0	2.70E-03	0.000570413	36.68
euthyroid_Tb_po	64344	Diastolic_blood_pressure	145515	rs7296241	C	T	0.38	-0.16	0.02	1.10E-14	0.34	0	0	4.50E-01	0.000925666	59.5
euthyroid_Tb_po	64344	Diastolic_blood_pressure	145515	rs74868707	G	A	0.05	0.47	0.07	2.60E-12	0.06	-0.01	0.01	5.20E-01	0.000760952	48.92
euthyroid_Tb_po	64344	Diastolic_blood_pressure	145515	rs7528684	G	A	0.4	0.17	0.02	1.48E-15	0.4	0	0	5.50E-01	0.00098441	63.28
euthyroid_Tb_po	64344	Diastolic_blood_pressure	145515	rs77465633	A	C	0.11	0.42	0.05	1.58E-20	0.04	0.05	0.01	1.80E-05	0.00133916	86.05
euthyroid_Tb_po	64344	Dilated_cardiomyopathy	178162	rs11021231	G	A	0.11	0.29	0.05	2.58E-08	0.08	0.15	0.13	2.41E-01	0.000481056	30.94
euthyroid_Tb_po	64344	Dilated_cardiomyopathy	178162	rs11171739	C	T	0.24	0.19	0.03	3.65E-09	0.2	-0.12	0.09	1.60E-01	0.000540094	34.73
euthyroid_Tb_po	64344	Dilated_cardiomyopathy	178162	rs11684551	A	C	0.05	-0.27	0.04	1.76E-11	0.07	0.24	0.14	8.76E-02	0.000701458	45.1
euthyroid_Tb_po	64344	Dilated_cardiomyopathy	178162	rs117201373	G	A	0.12	0.38	0.03	6.58E-29	0.07	0.04	0.14	7.89E-01	0.00193554	124.3
euthyroid_Tb_po	64344	Dilated_cardiomyopathy	178162	rs1514680	C	T	0.35	0.57	0.09	2.62E-11	0.37	-0.01	0.07	8.97E-01	0.000690417	44.39
euthyroid_Tb_po	64344	Dilated_cardiomyopathy	178162	rs17020123	G	A	0.27	0.15	0.02	2.37E-11	0.28	0.11	0.08	1.55E-01	0.00069056	44.4
euthyroid_Tb_po	64344	Dilated_cardiomyopathy	178162	rs2026938	A	G	0.29	0.13	0.02	3.24E-08	0.28	0.03	0.08	7.26E-01	0.00047388	30.48
euthyroid_Tb_po	64344	Dilated_cardiomyopathy	178162	rs2238149	C	T	0.15	0.18	0.03	3.05E-08	0.2	-0.05	0.09	5.51E-01	0.00047555	30.58
euthyroid_Tb_po	64344	Dilated_cardiomyopathy	178162	rs2244187	T	C	0.39	0.13	0.02	2.14E-09	0.38	0.02	0.07	7.58E-01	0.000558326	35.9
euthyroid_Tb_po	64344	Dilated_cardiomyopathy	178162	rs229527	C	A	0.3	-0.2	0.03	1.30E-09	0.34	0.05	0.07	5.03E-01	0.000571207	36.73
euthyroid_Tb_po	64344	Dilated_cardiomyopathy	178162	rs231770	C	T	0.33	-0.24	0.02	9.44E-31	0.38	-0.01	0.07	8.35E-01	0.00205799	132.14
euthyroid_Tb_po	64344	Dilated_cardiomyopathy	178162	rs2717954	C	T	0.23	0.19	0.03	3.09E-08	0.18	-0.05	0.09	5.70E-01	0.000476885	30.67
euthyroid_Tb_po	64344	Dilated_cardiomyopathy	178162	rs2757039	G	T	0.48	0.15	0.02	1.36E-13	0.54	-0.03	0.07	6.97E-01	0.000846447	54.42
euthyroid_Tb_po	64344	Dilated_cardiomyopathy	178162	rs35490951	C	A	0.13	0.24	0.04	1.56E-10	0.15	-0.19	0.1	5.55E-02	0.000635746	40.88
euthyroid_Tb_po	64344	Dilated_cardiomyopathy	178162	rs3755553	C	A	0.42	-0.45	0.04	1.18E-23	0.47	0.05	0.07	4.39E-01	0.00156008	100.22
euthyroid_Tb_po	64344	Dilated_cardiomyopathy	178162	rs4971418	G	A	0.47	-0.21	0.03	2.13E-14	0.52	-0.09	0.07	2.01E-01	0.000907129	58.31
euthyroid_Tb_po	64344	Dilated_cardiomyopathy	178162	rs5912773	G	C	0.29	-0.19	0.02	3.76E-21	0.48	-0.04	0.05	5.01E-01	0.00138677	89.1
euthyroid_Tb_po	64344	Dilated_cardiomyopathy	178162	rs6444285	C	T	0.38	-0.18	0.03	1.40E-09	0.44	-0.02	0.07	7.69E-01	0.000570413	36.68
euthyroid_Tb_po	64344	Dilated_cardiomyopathy	178162	rs7296241	C	T	0.38	-0.16	0.02	1.10E-14	0.34	0.07	0.07	3.29E-01	0.000925666	59.5
euthyroid_Tb_po	64344	Dilated_cardiomyopathy	178162	rs74868707	G	A	0.05	0.47	0.07	2.60E-12	0.06	-0.05	0.17	7.73E-01	0.000760952	48.92
euthyroid_Tb_po	64344	Dilated_cardiomyopathy	178162	rs7528684	G	A	0.4	0.17	0.02	1.48E-15	0.4	0.1	0.07	1.44E-01	0.00098441	63.28
euthyroid_Tb_po	64344	Dilated_cardiomyopathy	178162	rs77465633	A	C	0.11	0.42	0.05	1.58E-20	0.04	0.37	0.21	7.61E-02	0.00133916	86.05
euthyroid_Tb_po	64344	Diphtheria	170788	rs11021231	G	A	0.11	0.29	0.05	2.58E-08	0.08	-0.05	0.11	6.26E-01	0.000481056	30.94
euthyroid_Tb_po	64344	Diphtheria	170788	rs11171739	C	T	0.24	0.19	0.03	3.65E-09	0.2	0.02	0.08	7.91E-01	0.000540094	34.73
euthyroid_Tb_po	64344	Diphtheria	170788	rs11684551	A	C	0.05	-0.27	0.04	1.76E-11	0.07	-0.01	0.12	9.17E-01	0.000701458	45.1
euthyroid_Tb_po	64344	Diphtheria	170788	rs117201373	G	A	0.12	0.38	0.03	6.58E-29	0.07	-0.2	0.12	1.03E-01	0.00193554	124.3
euthyroid_Tb_po	64344	Diphtheria	170788	rs1514680	C	T	0.35	0.57	0.09	2.62E-11	0.37	0.04	0.06	4.95E-01	0.000690417	44.39
euthyroid_Tb_po	64344	Diphtheria	170788	rs17020123	G	A	0.27	0.15	0.02	2.37E-11	0.28	0.02	0.07	7.63E-01	0.00069056	44.4
euthyroid_Tb_po	64344	Diphtheria	170788	rs2026938	A	G	0.29	0.13	0.02	3.24E-08	0.28	-0.01	0.07	8.56E-01	0.00047388	30.48
euthyroid_Tb_po	64344	Diphtheria	170788	rs2238149	C	T	0.15	0.18	0.03	3.05E-08	0.2	-0.1	0.08	1.87E-01	0.00047555	30.58
euthyroid_Tb_po	64344	Diphtheria	170788	rs2244187	T	C	0.39	0.13	0.02	2.14E-09	0.38	-0.06	0.06	3.46E-01	0.000558326	35.9
euthyroid_Tb_po	64344	Diphtheria	170788	rs229527	C	A	0.3	-0.2	0.03	1.30E-09	0.34	0.05	0.06	4.74E-01	0.000571207	36.73
euthyroid_Tb_po	64344	Diphtheria	170788	rs231770	C	T	0.33	-0.24	0.02	9.44E-31	0.38	0.03	0.06	6.53E-01	0.00205799	132.14
euthyroid_Tb_po	64344	Diphtheria	170788	rs2717954	C	T	0.23	0.19	0.03	3.09E-08	0.18	0.19	0.08	1.71E-02	0.000476885	30.67
euthyroid_Tb_po	64344	Diphtheria	170788	rs2757039	G	T	0.48	0.15	0.02	1.36E-13	0.54	-0.06	0.06	3.21E-01	0.000846447	54.42
euthyroid_Tb_po	64344	Diphtheria	170788	rs35490951	C	A	0.13	0.24	0.04	1.56E-10	0.16	0.09	0.09	3.31E-01	0.000635746	40.88
euthyroid_Tb_po	64344	Diphtheria	170788	rs3755553	C	A	0.42	-0.45	0.04	1.18E-23	0.47	-0.02	0.06	7.31E-01	0.00156008	100.22
euthyroid_Tb_po	64344	Diphtheria	170788	rs4971418	G	A	0.47	-0.21	0.03	2.13E-14	0.52	-0.03	0.06	6.66E-01	0.000907129	58.31
euthyroid_Tb_po	64344	Diphtheria	170788	rs5912773	G	C	0.29	-0.19	0.02	3.76E-21	0.48	0	0.05	9.74E-01	0.00138677	89.1
euthyroid_Tb_po	64344	Diphtheria	170788	rs6444285	C	T	0.38	-0.18	0.03	1.40E-09	0.44	0.1	0.06	1.10E-01	0.000570413	36.68
euthyroid_Tb_po	64344	Diphtheria	170788	rs7296241	C	T	0.38	-0.16	0.02	1.10E-14	0.34	-0.04	0.06	5.57E-01	0.000925666	59.5
euthyroid_Tb_po	64344	Diphtheria	170788	rs74868707	G	A	0.05	0.47	0.07	2.60E-12	0.06	-0.34	0.15	2.06E-02	0.000760952	48.92
euthyroid_Tb_po	64344	Diphtheria	170788	rs7528684	G	A	0.4	0.17	0.02	1.48E-15	0.4	0.07	0.06	2.91E-01	0.00098441	63.28
euthyroid_Tb_po	64344	Diphtheria	170788	rs77465633	A	C	0.11	0.42	0.05	1.58E-20	0.04	-0.43	0.18	1.88E-02	0.00133916	86.05
euthyroid_Tb_po	64344	Dysentery	178482	rs11021231	G	A	0.11	0.29	0.05	2.58E-08	0.08	0.09	0.13	4.88E-01	0.000481056	30.94
euthyroid_Tb_po	64344	Dysentery	178482	rs11171739	C	T	0.24	0.19	0.03	3.65E-09	0.2	0.04	0.09	6.31E-01	0.000540094	34.73
euthyroid_Tb_po	64344	Dysentery	178482	rs11684551	A	C	0.05	-0.27	0.04	1.76E-11	0.07	-0.17	0.14	2.14E-01	0.000701458	45.1
euthyroid_Tb_po	64344	Dysentery	178482	rs117201373	G	A	0.12	0.38	0.03	6.58E-29	0.07	0.06	0.14	6.56E-01	0.00193554	124.3
euthyroid_Tb_po	64344	Dysentery	178482	rs1514680	C	T	0.35	0.57	0.09	2.62E-11	0.37	0.14	0.07	4.55E-02	0.000690417	44.39
euthyroid_Tb_po	64344	Dysentery	178482	rs17020123	G	A	0.27	0.15	0.02	2.37E-11	0.28	0.02	0.08	7.78E-01	0.00069056	44.4
euthyroid_Tb_po	64344	Dysentery	178482	rs2026938	A	G	0.29	0.13	0.02	3.24E-08	0.28	-0.05	0.08	5.16E-01	0.00047388	30.48
euthyroid_Tb_po	64344	Dysentery	178482	rs2238149	C	T	0.15	0.18	0.03	3.05E-08	0.2	0.16	0.09	7.37E-02	0.00047555	30.58
euthyroid_Tb_po	64344	Dysentery	178482	rs2244187	T	C	0.39	0.13	0.02	2.14E-09	0.38	-0.08	0.07	2.56E-01	0.000558326	35.9
euthyroid_Tb_po	64344	Dysentery	178482	rs229527	C	A	0.3	-0.2	0.03	1.30E-09	0.34	-0.1	0.07	1.71E-01	0.000571207	36.73
euthyroid_Tb_po	64344	Dysentery	178482	rs231770	C	T	0.33	-0.24	0.02	9.44E-31	0.38	-0.09	0.07	2.37E-01	0.00205799	132.14
euthyroid_Tb_po	64344	Dysentery	178482	rs2717954	C	T	0.23	0.19	0.03	3.09E-08	0.18	0.05	0.09	6.09E-01	0.000476885	30.67
euthyroid_Tb_po	64344	Dysentery	178482	rs2757039	G	T	0.48	0.15	0.02	1.36E-13	0.54	0.03	0.07	6.80E-01	0.000846447	54.42
euthyroid_Tb_po	64344	Dysentery	178482	rs35490951	C	A	0.13	0.24	0.04	1.56E-10	0.15	0	0.1	9.91E-01	0.000635746	40.88
euthyroid_Tb_po	64344	Dysentery	178482	rs3755553	C	A	0.42	-0.45	0.04	1.18E-23	0.47	-0.03	0.07	6.96E-01	0.00156008	100.22
euthyroid_Tb_po	64344	Dysentery	178482	rs4971418	G	A	0.47	-0.21	0.03	2.13E-14	0.52	-0.02	0.07	8.25E-01	0.000907129	58.31
euthyroid_Tb_po	64344	Dysentery	178482	rs5912773	G	C	0.29	-0.19	0.02	3.76E-21	0.48	-0.13	0.05	1.70E-02	0.00138677	89.1
euthyroid_Tb_po	64344	Dysentery	178482	rs6444285	C	T	0.38	-0.18	0.03	1.40E-09	0.44	0.06	0.07	3.59E-01	0.000570413	36.68
euthyroid_Tb_po	64344	Dysentery	178482	rs7296241	C	T	0.38	-0.16	0.02	1.10E-14	0.34	0.08	0.07	2.51E-01	0.000925666	59.5
euthyroid_Tb_po	64344	Dysentery	178482	rs74868707	G	A	0.05	0.47	0.07	2.60E-12	0.06	0.09	0.17	5.87E-01	0.000760952	48.92
euthyroid_Tb_po	64344	Dysentery	178482	rs7528684	G	A	0.4	0.17	0.02	1.48E-15	0.4	0.04	0.07	6.23E-01	0.00098441	63.28
euthyroid_Tb_po	64344	Dysentery	178482	rs77465633	A	C	0.11	0.42	0.05	1.58E-20	0.04	-0.13	0.21	5.38E-01	0.00133916	86.05
euthyroid_Tb_po	64344	Ectopic_pregnancy	82761	rs11021231	G	A	0.11	0.29	0.05	2.58E-08	0.08	-0.16	0.11	1.37E-01	0.000481056	30.94
euthyroid_Tb_po	64344	Ectopic_pregnancy	82761	rs11171739	C	T	0.24	0.19	0.03	3.65E-09	0.2	0.02	0.07	7.96E-01	0.000540094	34.73
euthyroid_Tb_po	64344	Ectopic_pregnancy	82761	rs11684551	A	C	0.05	-0.27	0.04	1.76E-11	0.07	0	0.12	9.88E-01	0.000701458	45.1
euthyroid_Tb_po	64344	Ectopic_pregnancy	82761	rs117201373	G	A	0.12	0.38	0.03	6.58E-29	0.07	0.06	0.12	5.88E-01	0.00193554	124.3
euthyroid_Tb_po	64344	Ectopic_pregnancy	82761	rs1514680	C	T	0.35	0.57	0.09	2.62E-11	0.37	-0.08	0.06	1.58E-01	0.000690417	44.39
euthyroid_Tb_po	64344	Ectopic_pregnancy	82761	rs17020123	G	A	0.27	0.15	0.02	2.37E-11	0.28	-0.03	0.06	6.43E-01	0.00069056	44.4
euthyroid_Tb_po	64344	Ectopic_pregnancy	82761	rs2026938	A	G	0.29	0.13	0.02	3.24E-08	0.28	0.03	0.07	6.26E-01	0.00047388	30.48
euthyroid_Tb_po	64344	Ectopic_pregnancy	82761	rs2238149	C	T	0.15	0.18	0.03	3.05E-08	0.2	-0.13	0.08	8.11E-02	0.00047555	30.58
euthyroid_Tb_po	64344	Ectopic_pregnancy	82761	rs2244187	T	C	0.39	0.13	0.02	2.14E-09	0.38	0	0.06	9.46E-01	0.000558326	35.9
euthyroid_Tb_po	64344	Ectopic_pregnancy	82761	rs229527	C	A	0.3	-0.2	0.03	1.30E-09	0.34	-0.01	0.06	8.82E-01	0.000571207	36.73
euthyroid_Tb_po	64344	Ectopic_pregnancy	82761	rs231770	C	T	0.33	-0.24	0.02	9.44E-31	0.39	0.08	0.06	1.82E-01	0.00205799	132.14
euthyroid_Tb_po	64344	Ectopic_pregnancy	82761	rs2717954	C	T	0.23	0.19	0.03	3.09E-08	0.18	0.04	0.08	5.55E-01	0.000476885	30.67
euthyroid_Tb_po	64344	Ectopic_pregnancy	82761	rs2757039	G	T	0.48	0.15	0.02	1.36E-13	0.54	0.06	0.06	3.12E-01	0.000846447	54.42
euthyroid_Tb_po	64344	Ectopic_pregnancy	82761	rs35490951	C	A	0.13	0.24	0.04	1.56E-10	0.16	-0.08	0.08	3.39E-01	0.000635746	40.88
euthyroid_Tb_po	64344	Ectopic_pregnancy	82761	rs3755553	C	A	0.42	-0.45	0.04	1.18E-23	0.47	-0.02	0.06	6.97E-01	0.00156008	100.22
euthyroid_Tb_po	64344	Ectopic_pregnancy	82761	rs4971418	G	A	0.47	-0.21	0.03	2.13E-14	0.52	-0.02	0.06	7.80E-01	0.000907129	58.31
euthyroid_Tb_po	64344	Ectopic_pregnancy	82761	rs5912773	G	C	0.29	-0.19	0.02	3.76E-21	0.48	-0.15	0.06	7.53E-03	0.00138677	89.1
euthyroid_Tb_po	64344	Ectopic_pregnancy	82761	rs6444285	C	T	0.38	-0.18	0.03	1.40E-09	0.44	-0.04	0.06	5.46E-01	0.000570413	36.68
euthyroid_Tb_po	64344	Ectopic_pregnancy	82761	rs7296241	C	T	0.38	-0.16	0.02	1.10E-14	0.34	-0.03	0.06	5.71E-01	0.000925666	59.5
euthyroid_Tb_po	64344	Ectopic_pregnancy	82761	rs74868707	G	A	0.05	0.47	0.07	2.60E-12	0.06	-0.13	0.14	3.65E-01	0.000760952	48.92
euthyroid_Tb_po	64344	Ectopic_pregnancy	82761	rs7528684	G	A	0.4	0.17	0.02	1.48E-15	0.4	-0.02	0.06	7.39E-01	0.00098441	63.28
euthyroid_Tb_po	64344	Ectopic_pregnancy	82761	rs77465633	A	C	0.11	0.42	0.05	1.58E-20	0.04	0.06	0.17	7.30E-01	0.00133916	86.05
euthyroid_Tb_po	64344	Endometrial_cancer	61814	rs11021231	G	A	0.11	0.29	0.05	2.58E-08	0.08	0.09	0.08	2.28E-01	0.000481056	30.94
euthyroid_Tb_po	64344	Endometrial_cancer	61814	rs11171739	C	T	0.24	0.19	0.03	3.65E-09	0.2	0.05	0.05	3.74E-01	0.000540094	34.73
euthyroid_Tb_po	64344	Endometrial_cancer	61814	rs11684551	A	C	0.05	-0.27	0.04	1.76E-11	0.07	0.06	0.08	4.76E-01	0.000701458	45.1
euthyroid_Tb_po	64344	Endometrial_cancer	61814	rs117201373	G	A	0.12	0.38	0.03	6.58E-29	0.07	0.23	0.08	7.06E-03	0.00193554	124.3
euthyroid_Tb_po	64344	Endometrial_cancer	61814	rs1514680	C	T	0.35	0.57	0.09	2.62E-11	0.37	0.02	0.04	6.39E-01	0.000690417	44.39
euthyroid_Tb_po	64344	Endometrial_cancer	61814	rs17020123	G	A	0.27	0.15	0.02	2.37E-11	0.28	0	0.05	9.88E-01	0.00069056	44.4
euthyroid_Tb_po	64344	Endometrial_cancer	61814	rs2026938	A	G	0.29	0.13	0.02	3.24E-08	0.28	-0.04	0.05	3.70E-01	0.00047388	30.48
euthyroid_Tb_po	64344	Endometrial_cancer	61814	rs2238149	C	T	0.15	0.18	0.03	3.05E-08	0.2	-0.02	0.06	7.03E-01	0.00047555	30.58
euthyroid_Tb_po	64344	Endometrial_cancer	61814	rs2244187	T	C	0.39	0.13	0.02	2.14E-09	0.38	-0.04	0.04	3.48E-01	0.000558326	35.9
euthyroid_Tb_po	64344	Endometrial_cancer	61814	rs229527	C	A	0.3	-0.2	0.03	1.30E-09	0.34	0.01	0.04	8.22E-01	0.000571207	36.73
euthyroid_Tb_po	64344	Endometrial_cancer	61814	rs231770	C	T	0.33	-0.24	0.02	9.44E-31	0.39	-0.01	0.04	8.31E-01	0.00205799	132.14
euthyroid_Tb_po	64344	Endometrial_cancer	61814	rs2717954	C	T	0.23	0.19	0.03	3.09E-08	0.18	-0.05	0.05	4.02E-01	0.000476885	30.67
euthyroid_Tb_po	64344	Endometrial_cancer	61814	rs2757039	G	T	0.48	0.15	0.02	1.36E-13	0.54	-0.05	0.04	2.18E-01	0.000846447	54.42
euthyroid_Tb_po	64344	Endometrial_cancer	61814	rs35490951	C	A	0.13	0.24	0.04	1.56E-10	0.16	0	0.06	9.51E-01	0.000635746	40.88
euthyroid_Tb_po	64344	Endometrial_cancer	61814	rs3755553	C	A	0.42	-0.45	0.04	1.18E-23	0.47	0.06	0.04	1.54E-01	0.00156008	100.22
euthyroid_Tb_po	64344	Endometrial_cancer	61814	rs4971418	G	A	0.47	-0.21	0.03	2.13E-14	0.52	-0.01	0.04	8.89E-01	0.000907129	58.31
euthyroid_Tb_po	64344	Endometrial_cancer	61814	rs5912773	G	C	0.29	-0.19	0.02	3.76E-21	0.48	0.02	0.04	7.02E-01	0.00138677	89.1
euthyroid_Tb_po	64344	Endometrial_cancer	61814	rs6444285	C	T	0.38	-0.18	0.03	1.40E-09	0.44	0.06	0.04	1.31E-01	0.000570413	36.68
euthyroid_Tb_po	64344	Endometrial_cancer	61814	rs7296241	C	T	0.38	-0.16	0.02	1.10E-14	0.34	0	0.04	9.47E-01	0.000925666	59.5
euthyroid_Tb_po	64344	Endometrial_cancer	61814	rs74868707	G	A	0.05	0.47	0.07	2.60E-12	0.06	0.07	0.1	4.94E-01	0.000760952	48.92
euthyroid_Tb_po	64344	Endometrial_cancer	61814	rs7528684	G	A	0.4	0.17	0.02	1.48E-15	0.4	0	0.04	9.96E-01	0.00098441	63.28
euthyroid_Tb_po	64344	Endometrial_cancer	61814	rs77465633	A	C	0.11	0.42	0.05	1.58E-20	0.04	-0.26	0.12	3.80E-02	0.00133916	86.05
euthyroid_Tb_po	64344	Endometriosis	82761	rs11021231	G	A	0.11	0.29	0.05	2.58E-08	0.08	-0.13	0.06	4.23E-02	0.000481056	30.94
euthyroid_Tb_po	64344	Endometriosis	82761	rs11171739	C	T	0.24	0.19	0.03	3.65E-09	0.2	0.05	0.04	2.12E-01	0.000540094	34.73
euthyroid_Tb_po	64344	Endometriosis	82761	rs11684551	A	C	0.05	-0.27	0.04	1.76E-11	0.07	0.07	0.07	2.96E-01	0.000701458	45.1
euthyroid_Tb_po	64344	Endometriosis	82761	rs117201373	G	A	0.12	0.38	0.03	6.58E-29	0.07	0.05	0.07	4.86E-01	0.00193554	124.3
euthyroid_Tb_po	64344	Endometriosis	82761	rs1514680	C	T	0.35	0.57	0.09	2.62E-11	0.37	-0.07	0.04	6.01E-02	0.000690417	44.39
euthyroid_Tb_po	64344	Endometriosis	82761	rs17020123	G	A	0.27	0.15	0.02	2.37E-11	0.28	-0.02	0.04	6.50E-01	0.00069056	44.4
euthyroid_Tb_po	64344	Endometriosis	82761	rs2026938	A	G	0.29	0.13	0.02	3.24E-08	0.28	0	0.04	9.21E-01	0.00047388	30.48
euthyroid_Tb_po	64344	Endometriosis	82761	rs2238149	C	T	0.15	0.18	0.03	3.05E-08	0.2	-0.03	0.05	4.72E-01	0.00047555	30.58
euthyroid_Tb_po	64344	Endometriosis	82761	rs2244187	T	C	0.39	0.13	0.02	2.14E-09	0.38	0.04	0.04	3.15E-01	0.000558326	35.9
euthyroid_Tb_po	64344	Endometriosis	82761	rs229527	C	A	0.3	-0.2	0.03	1.30E-09	0.34	-0.03	0.04	3.54E-01	0.000571207	36.73
euthyroid_Tb_po	64344	Endometriosis	82761	rs231770	C	T	0.33	-0.24	0.02	9.44E-31	0.39	-0.04	0.04	2.13E-01	0.00205799	132.14
euthyroid_Tb_po	64344	Endometriosis	82761	rs2717954	C	T	0.23	0.19	0.03	3.09E-08	0.18	-0.03	0.04	4.55E-01	0.000476885	30.67
euthyroid_Tb_po	64344	Endometriosis	82761	rs2757039	G	T	0.48	0.15	0.02	1.36E-13	0.54	-0.04	0.03	3.00E-01	0.000846447	54.42
euthyroid_Tb_po	64344	Endometriosis	82761	rs35490951	C	A	0.13	0.24	0.04	1.56E-10	0.16	-0.04	0.05	4.31E-01	0.000635746	40.88
euthyroid_Tb_po	64344	Endometriosis	82761	rs3755553	C	A	0.42	-0.45	0.04	1.18E-23	0.47	-0.04	0.03	2.45E-01	0.00156008	100.22
euthyroid_Tb_po	64344	Endometriosis	82761	rs4971418	G	A	0.47	-0.21	0.03	2.13E-14	0.52	0.02	0.03	5.13E-01	0.000907129	58.31
euthyroid_Tb_po	64344	Endometriosis	82761	rs5912773	G	C	0.29	-0.19	0.02	3.76E-21	0.48	0.01	0.03	6.73E-01	0.00138677	89.1
euthyroid_Tb_po	64344	Endometriosis	82761	rs6444285	C	T	0.38	-0.18	0.03	1.40E-09	0.44	0.03	0.03	3.46E-01	0.000570413	36.68
euthyroid_Tb_po	64344	Endometriosis	82761	rs7296241	C	T	0.38	-0.16	0.02	1.10E-14	0.34	-0.01	0.04	7.05E-01	0.000925666	59.5
euthyroid_Tb_po	64344	Endometriosis	82761	rs74868707	G	A	0.05	0.47	0.07	2.60E-12	0.06	0.11	0.08	2.02E-01	0.000760952	48.92
euthyroid_Tb_po	64344	Endometriosis	82761	rs7528684	G	A	0.4	0.17	0.02	1.48E-15	0.4	-0.05	0.04	1.88E-01	0.00098441	63.28
euthyroid_Tb_po	64344	Endometriosis	82761	rs77465633	A	C	0.11	0.42	0.05	1.58E-20	0.04	-0.12	0.1	2.28E-01	0.00133916	86.05
euthyroid_Tb_po	64344	Eosinophil_counts	93063	rs11021231	G	A	0.11	0.29	0.05	2.58E-08	0.08	0.01	0.01	3.20E-01	0.000481056	30.94
euthyroid_Tb_po	64344	Eosinophil_counts	93063	rs11171739	C	T	0.24	0.19	0.03	3.65E-09	0.2	0.02	0.01	4.80E-03	0.000540094	34.73
euthyroid_Tb_po	64344	Eosinophil_counts	93063	rs11684551	A	C	0.05	-0.27	0.04	1.76E-11	0.07	0.02	0.01	9.20E-03	0.000701458	45.1
euthyroid_Tb_po	64344	Eosinophil_counts	93063	rs117201373	G	A	0.12	0.38	0.03	6.58E-29	0.07	0.01	0.01	1.20E-01	0.00193554	124.3
euthyroid_Tb_po	64344	Eosinophil_counts	93063	rs1514680	C	T	0.35	0.57	0.09	2.62E-11	0.37	0	0	5.20E-01	0.000690417	44.39
euthyroid_Tb_po	64344	Eosinophil_counts	93063	rs17020123	G	A	0.27	0.15	0.02	2.37E-11	0.28	0	0	7.90E-01	0.00069056	44.4
euthyroid_Tb_po	64344	Eosinophil_counts	93063	rs2026938	A	G	0.29	0.13	0.02	3.24E-08	0.28	0.04	0	1.80E-14	0.00047388	30.48
euthyroid_Tb_po	64344	Eosinophil_counts	93063	rs2238149	C	T	0.15	0.18	0.03	3.05E-08	0.2	0.01	0.01	1.60E-01	0.00047555	30.58
euthyroid_Tb_po	64344	Eosinophil_counts	93063	rs2244187	T	C	0.39	0.13	0.02	2.14E-09	0.38	-0.01	0	2.30E-01	0.000558326	35.9
euthyroid_Tb_po	64344	Eosinophil_counts	93063	rs229527	C	A	0.3	-0.2	0.03	1.30E-09	0.34	-0.01	0	1.10E-01	0.000571207	36.73
euthyroid_Tb_po	64344	Eosinophil_counts	93063	rs231770	C	T	0.33	-0.24	0.02	9.44E-31	0.38	0.01	0	2.00E-02	0.00205799	132.14
euthyroid_Tb_po	64344	Eosinophil_counts	93063	rs2717954	C	T	0.23	0.19	0.03	3.09E-08	0.18	0	0.01	4.00E-01	0.000476885	30.67
euthyroid_Tb_po	64344	Eosinophil_counts	93063	rs2757039	G	T	0.48	0.15	0.02	1.36E-13	0.54	0	0	9.40E-01	0.000846447	54.42
euthyroid_Tb_po	64344	Eosinophil_counts	93063	rs35490951	C	A	0.13	0.24	0.04	1.56E-10	0.15	-0.01	0.01	4.10E-01	0.000635746	40.88
euthyroid_Tb_po	64344	Eosinophil_counts	93063	rs3755553	C	A	0.42	-0.45	0.04	1.18E-23	0.47	0	0	5.70E-01	0.00156008	100.22
euthyroid_Tb_po	64344	Eosinophil_counts	93063	rs4971418	G	A	0.47	-0.21	0.03	2.13E-14	0.52	0.01	0	5.20E-02	0.000907129	58.31
euthyroid_Tb_po	64344	Eosinophil_counts	93063	rs5912773	G	C	0.29	-0.19	0.02	3.76E-21	0.47	-0.01	0	4.10E-02	0.00138677	89.1
euthyroid_Tb_po	64344	Eosinophil_counts	93063	rs6444285	C	T	0.38	-0.18	0.03	1.40E-09	0.44	0.01	0	8.90E-03	0.000570413	36.68
euthyroid_Tb_po	64344	Eosinophil_counts	93063	rs7296241	C	T	0.38	-0.16	0.02	1.10E-14	0.34	0	0	5.40E-01	0.000925666	59.5
euthyroid_Tb_po	64344	Eosinophil_counts	93063	rs74868707	G	A	0.05	0.47	0.07	2.60E-12	0.06	-0.01	0.01	6.50E-01	0.000760952	48.92
euthyroid_Tb_po	64344	Eosinophil_counts	93063	rs7528684	G	A	0.4	0.17	0.02	1.48E-15	0.4	0	0	2.80E-01	0.00098441	63.28
euthyroid_Tb_po	64344	Eosinophil_counts	93063	rs77465633	A	C	0.11	0.42	0.05	1.58E-20	0.04	0.06	0.01	1.00E-05	0.00133916	86.05
euthyroid_Tb_po	64344	Epilepsy	178254	rs11021231	G	A	0.11	0.29	0.05	2.58E-08	0.08	-0.08	0.05	1.46E-01	0.000481056	30.94
euthyroid_Tb_po	64344	Epilepsy	178254	rs11171739	C	T	0.24	0.19	0.03	3.65E-09	0.2	0	0.04	9.73E-01	0.000540094	34.73
euthyroid_Tb_po	64344	Epilepsy	178254	rs11684551	A	C	0.05	-0.27	0.04	1.76E-11	0.07	-0.06	0.06	2.85E-01	0.000701458	45.1
euthyroid_Tb_po	64344	Epilepsy	178254	rs117201373	G	A	0.12	0.38	0.03	6.58E-29	0.07	-0.02	0.06	7.50E-01	0.00193554	124.3
euthyroid_Tb_po	64344	Epilepsy	178254	rs1514680	C	T	0.35	0.57	0.09	2.62E-11	0.37	0.01	0.03	6.86E-01	0.000690417	44.39
euthyroid_Tb_po	64344	Epilepsy	178254	rs17020123	G	A	0.27	0.15	0.02	2.37E-11	0.28	0.03	0.03	3.59E-01	0.00069056	44.4
euthyroid_Tb_po	64344	Epilepsy	178254	rs2026938	A	G	0.29	0.13	0.02	3.24E-08	0.28	0.01	0.03	8.08E-01	0.00047388	30.48
euthyroid_Tb_po	64344	Epilepsy	178254	rs2238149	C	T	0.15	0.18	0.03	3.05E-08	0.2	-0.11	0.04	5.01E-03	0.00047555	30.58
euthyroid_Tb_po	64344	Epilepsy	178254	rs2244187	T	C	0.39	0.13	0.02	2.14E-09	0.38	0.03	0.03	3.73E-01	0.000558326	35.9
euthyroid_Tb_po	64344	Epilepsy	178254	rs229527	C	A	0.3	-0.2	0.03	1.30E-09	0.34	-0.05	0.03	1.38E-01	0.000571207	36.73
euthyroid_Tb_po	64344	Epilepsy	178254	rs231770	C	T	0.33	-0.24	0.02	9.44E-31	0.38	-0.02	0.03	4.99E-01	0.00205799	132.14
euthyroid_Tb_po	64344	Epilepsy	178254	rs2717954	C	T	0.23	0.19	0.03	3.09E-08	0.18	-0.04	0.04	3.44E-01	0.000476885	30.67
euthyroid_Tb_po	64344	Epilepsy	178254	rs2757039	G	T	0.48	0.15	0.02	1.36E-13	0.54	0.01	0.03	7.90E-01	0.000846447	54.42
euthyroid_Tb_po	64344	Epilepsy	178254	rs35490951	C	A	0.13	0.24	0.04	1.56E-10	0.15	-0.01	0.04	7.80E-01	0.000635746	40.88
euthyroid_Tb_po	64344	Epilepsy	178254	rs3755553	C	A	0.42	-0.45	0.04	1.18E-23	0.47	-0.05	0.03	1.17E-01	0.00156008	100.22
euthyroid_Tb_po	64344	Epilepsy	178254	rs4971418	G	A	0.47	-0.21	0.03	2.13E-14	0.52	-0.03	0.03	2.60E-01	0.000907129	58.31
euthyroid_Tb_po	64344	Epilepsy	178254	rs5912773	G	C	0.29	-0.19	0.02	3.76E-21	0.48	0.01	0.02	6.65E-01	0.00138677	89.1
euthyroid_Tb_po	64344	Epilepsy	178254	rs6444285	C	T	0.38	-0.18	0.03	1.40E-09	0.44	-0.01	0.03	7.44E-01	0.000570413	36.68
euthyroid_Tb_po	64344	Epilepsy	178254	rs7296241	C	T	0.38	-0.16	0.02	1.10E-14	0.34	0.01	0.03	7.77E-01	0.000925666	59.5
euthyroid_Tb_po	64344	Epilepsy	178254	rs74868707	G	A	0.05	0.47	0.07	2.60E-12	0.06	-0.16	0.07	2.50E-02	0.000760952	48.92
euthyroid_Tb_po	64344	Epilepsy	178254	rs7528684	G	A	0.4	0.17	0.02	1.48E-15	0.4	0.02	0.03	5.56E-01	0.00098441	63.28
euthyroid_Tb_po	64344	Epilepsy	178254	rs77465633	A	C	0.11	0.42	0.05	1.58E-20	0.04	0.1	0.09	2.27E-01	0.00133916	86.05
euthyroid_Tb_po	64344	Esophageal_cancer	160589	rs11021231	G	A	0.11	0.29	0.05	2.58E-08	0.08	0	0.07	9.50E-01	0.000481056	30.94
euthyroid_Tb_po	64344	Esophageal_cancer	160589	rs11171739	C	T	0.24	0.19	0.03	3.65E-09	0.2	-0.05	0.05	2.78E-01	0.000540094	34.73
euthyroid_Tb_po	64344	Esophageal_cancer	160589	rs11684551	A	C	0.05	-0.27	0.04	1.76E-11	0.07	-0.02	0.08	8.36E-01	0.000701458	45.1
euthyroid_Tb_po	64344	Esophageal_cancer	160589	rs117201373	G	A	0.12	0.38	0.03	6.58E-29	0.07	0	0.08	9.91E-01	0.00193554	124.3
euthyroid_Tb_po	64344	Esophageal_cancer	160589	rs1514680	C	T	0.35	0.57	0.09	2.62E-11	0.37	0.02	0.04	5.82E-01	0.000690417	44.39
euthyroid_Tb_po	64344	Esophageal_cancer	160589	rs17020123	G	A	0.27	0.15	0.02	2.37E-11	0.28	0.01	0.04	7.80E-01	0.00069056	44.4
euthyroid_Tb_po	64344	Esophageal_cancer	160589	rs2026938	A	G	0.29	0.13	0.02	3.24E-08	0.28	-0.06	0.04	1.91E-01	0.00047388	30.48
euthyroid_Tb_po	64344	Esophageal_cancer	160589	rs2238149	C	T	0.15	0.18	0.03	3.05E-08	0.2	0.33	0.05	8.79E-11	0.00047555	30.58
euthyroid_Tb_po	64344	Esophageal_cancer	160589	rs2244187	T	C	0.39	0.13	0.02	2.14E-09	0.38	0.01	0.04	8.60E-01	0.000558326	35.9
euthyroid_Tb_po	64344	Esophageal_cancer	160589	rs229527	C	A	0.3	-0.2	0.03	1.30E-09	0.34	0.01	0.04	7.56E-01	0.000571207	36.73
euthyroid_Tb_po	64344	Esophageal_cancer	160589	rs231770	C	T	0.33	-0.24	0.02	9.44E-31	0.39	0.02	0.04	6.33E-01	0.00205799	132.14
euthyroid_Tb_po	64344	Esophageal_cancer	160589	rs2717954	C	T	0.23	0.19	0.03	3.09E-08	0.18	0.04	0.05	3.90E-01	0.000476885	30.67
euthyroid_Tb_po	64344	Esophageal_cancer	160589	rs2757039	G	T	0.48	0.15	0.02	1.36E-13	0.54	-0.07	0.04	6.57E-02	0.000846447	54.42
euthyroid_Tb_po	64344	Esophageal_cancer	160589	rs35490951	C	A	0.13	0.24	0.04	1.56E-10	0.16	-0.05	0.06	4.00E-01	0.000635746	40.88
euthyroid_Tb_po	64344	Esophageal_cancer	160589	rs3755553	C	A	0.42	-0.45	0.04	1.18E-23	0.47	-0.04	0.04	2.89E-01	0.00156008	100.22
euthyroid_Tb_po	64344	Esophageal_cancer	160589	rs4971418	G	A	0.47	-0.21	0.03	2.13E-14	0.52	0	0.04	9.12E-01	0.000907129	58.31
euthyroid_Tb_po	64344	Esophageal_cancer	160589	rs5912773	G	C	0.29	-0.19	0.02	3.76E-21	0.48	0.03	0.03	2.35E-01	0.00138677	89.1
euthyroid_Tb_po	64344	Esophageal_cancer	160589	rs6444285	C	T	0.38	-0.18	0.03	1.40E-09	0.44	0.01	0.04	7.60E-01	0.000570413	36.68
euthyroid_Tb_po	64344	Esophageal_cancer	160589	rs7296241	C	T	0.38	-0.16	0.02	1.10E-14	0.34	-0.07	0.04	7.82E-02	0.000925666	59.5
euthyroid_Tb_po	64344	Esophageal_cancer	160589	rs74868707	G	A	0.05	0.47	0.07	2.60E-12	0.06	0.13	0.09	1.76E-01	0.000760952	48.92
euthyroid_Tb_po	64344	Esophageal_cancer	160589	rs7528684	G	A	0.4	0.17	0.02	1.48E-15	0.4	-0.01	0.04	8.43E-01	0.00098441	63.28
euthyroid_Tb_po	64344	Esophageal_cancer	160589	rs77465633	A	C	0.11	0.42	0.05	1.58E-20	0.04	-0.25	0.12	2.79E-02	0.00133916	86.05
euthyroid_Tb_po	64344	Esophageal_varix	177780	rs11021231	G	A	0.11	0.29	0.05	2.58E-08	0.08	0.55	0.16	7.48E-04	0.000481056	30.94
euthyroid_Tb_po	64344	Esophageal_varix	177780	rs11171739	C	T	0.24	0.19	0.03	3.65E-09	0.2	-0.13	0.11	2.15E-01	0.000540094	34.73
euthyroid_Tb_po	64344	Esophageal_varix	177780	rs11684551	A	C	0.05	-0.27	0.04	1.76E-11	0.07	-0.01	0.17	9.43E-01	0.000701458	45.1
euthyroid_Tb_po	64344	Esophageal_varix	177780	rs117201373	G	A	0.12	0.38	0.03	6.58E-29	0.07	-0.32	0.18	6.57E-02	0.00193554	124.3
euthyroid_Tb_po	64344	Esophageal_varix	177780	rs1514680	C	T	0.35	0.57	0.09	2.62E-11	0.37	-0.16	0.09	7.71E-02	0.000690417	44.39
euthyroid_Tb_po	64344	Esophageal_varix	177780	rs17020123	G	A	0.27	0.15	0.02	2.37E-11	0.28	-0.07	0.1	4.68E-01	0.00069056	44.4
euthyroid_Tb_po	64344	Esophageal_varix	177780	rs2026938	A	G	0.29	0.13	0.02	3.24E-08	0.28	-0.05	0.1	5.85E-01	0.00047388	30.48
euthyroid_Tb_po	64344	Esophageal_varix	177780	rs2238149	C	T	0.15	0.18	0.03	3.05E-08	0.2	-0.18	0.12	1.09E-01	0.00047555	30.58
euthyroid_Tb_po	64344	Esophageal_varix	177780	rs2244187	T	C	0.39	0.13	0.02	2.14E-09	0.38	-0.1	0.09	2.72E-01	0.000558326	35.9
euthyroid_Tb_po	64344	Esophageal_varix	177780	rs229527	C	A	0.3	-0.2	0.03	1.30E-09	0.34	-0.03	0.09	7.48E-01	0.000571207	36.73
euthyroid_Tb_po	64344	Esophageal_varix	177780	rs231770	C	T	0.33	-0.24	0.02	9.44E-31	0.38	-0.1	0.09	2.48E-01	0.00205799	132.14
euthyroid_Tb_po	64344	Esophageal_varix	177780	rs2717954	C	T	0.23	0.19	0.03	3.09E-08	0.18	-0.04	0.11	7.03E-01	0.000476885	30.67
euthyroid_Tb_po	64344	Esophageal_varix	177780	rs2757039	G	T	0.48	0.15	0.02	1.36E-13	0.54	0.1	0.09	2.60E-01	0.000846447	54.42
euthyroid_Tb_po	64344	Esophageal_varix	177780	rs35490951	C	A	0.13	0.24	0.04	1.56E-10	0.15	-0.01	0.13	9.14E-01	0.000635746	40.88
euthyroid_Tb_po	64344	Esophageal_varix	177780	rs3755553	C	A	0.42	-0.45	0.04	1.18E-23	0.47	0.06	0.09	5.12E-01	0.00156008	100.22
euthyroid_Tb_po	64344	Esophageal_varix	177780	rs4971418	G	A	0.47	-0.21	0.03	2.13E-14	0.52	0.16	0.09	6.01E-02	0.000907129	58.31
euthyroid_Tb_po	64344	Esophageal_varix	177780	rs5912773	G	C	0.29	-0.19	0.02	3.76E-21	0.48	0.05	0.07	4.79E-01	0.00138677	89.1
euthyroid_Tb_po	64344	Esophageal_varix	177780	rs6444285	C	T	0.38	-0.18	0.03	1.40E-09	0.44	0.09	0.09	2.85E-01	0.000570413	36.68
euthyroid_Tb_po	64344	Esophageal_varix	177780	rs7296241	C	T	0.38	-0.16	0.02	1.10E-14	0.34	0.05	0.09	5.60E-01	0.000925666	59.5
euthyroid_Tb_po	64344	Esophageal_varix	177780	rs74868707	G	A	0.05	0.47	0.07	2.60E-12	0.06	0.34	0.21	1.11E-01	0.000760952	48.92
euthyroid_Tb_po	64344	Esophageal_varix	177780	rs7528684	G	A	0.4	0.17	0.02	1.48E-15	0.4	-0.05	0.09	6.07E-01	0.00098441	63.28
euthyroid_Tb_po	64344	Esophageal_varix	177780	rs77465633	A	C	0.11	0.42	0.05	1.58E-20	0.04	0.33	0.26	2.12E-01	0.00133916	86.05
euthyroid_Tb_po	64344	Febrile_seizures	175846	rs11021231	G	A	0.11	0.29	0.05	2.58E-08	0.08	0.09	0.11	3.99E-01	0.000481056	30.94
euthyroid_Tb_po	64344	Febrile_seizures	175846	rs11171739	C	T	0.24	0.19	0.03	3.65E-09	0.2	-0.09	0.07	2.01E-01	0.000540094	34.73
euthyroid_Tb_po	64344	Febrile_seizures	175846	rs11684551	A	C	0.05	-0.27	0.04	1.76E-11	0.07	-0.01	0.12	9.00E-01	0.000701458	45.1
euthyroid_Tb_po	64344	Febrile_seizures	175846	rs117201373	G	A	0.12	0.38	0.03	6.58E-29	0.07	-0.18	0.12	1.26E-01	0.00193554	124.3
euthyroid_Tb_po	64344	Febrile_seizures	175846	rs1514680	C	T	0.35	0.57	0.09	2.62E-11	0.37	-0.04	0.06	5.37E-01	0.000690417	44.39
euthyroid_Tb_po	64344	Febrile_seizures	175846	rs17020123	G	A	0.27	0.15	0.02	2.37E-11	0.28	-0.1	0.07	1.20E-01	0.00069056	44.4
euthyroid_Tb_po	64344	Febrile_seizures	175846	rs2026938	A	G	0.29	0.13	0.02	3.24E-08	0.28	0.11	0.07	9.07E-02	0.00047388	30.48
euthyroid_Tb_po	64344	Febrile_seizures	175846	rs2238149	C	T	0.15	0.18	0.03	3.05E-08	0.2	0.06	0.08	4.18E-01	0.00047555	30.58
euthyroid_Tb_po	64344	Febrile_seizures	175846	rs2244187	T	C	0.39	0.13	0.02	2.14E-09	0.38	0.01	0.06	9.16E-01	0.000558326	35.9
euthyroid_Tb_po	64344	Febrile_seizures	175846	rs229527	C	A	0.3	-0.2	0.03	1.30E-09	0.34	0.02	0.06	7.66E-01	0.000571207	36.73
euthyroid_Tb_po	64344	Febrile_seizures	175846	rs231770	C	T	0.33	-0.24	0.02	9.44E-31	0.38	0.01	0.06	9.05E-01	0.00205799	132.14
euthyroid_Tb_po	64344	Febrile_seizures	175846	rs2717954	C	T	0.23	0.19	0.03	3.09E-08	0.18	0.09	0.08	2.42E-01	0.000476885	30.67
euthyroid_Tb_po	64344	Febrile_seizures	175846	rs2757039	G	T	0.48	0.15	0.02	1.36E-13	0.54	-0.01	0.06	8.01E-01	0.000846447	54.42
euthyroid_Tb_po	64344	Febrile_seizures	175846	rs35490951	C	A	0.13	0.24	0.04	1.56E-10	0.15	-0.05	0.09	5.58E-01	0.000635746	40.88
euthyroid_Tb_po	64344	Febrile_seizures	175846	rs3755553	C	A	0.42	-0.45	0.04	1.18E-23	0.47	-0.05	0.06	4.19E-01	0.00156008	100.22
euthyroid_Tb_po	64344	Febrile_seizures	175846	rs4971418	G	A	0.47	-0.21	0.03	2.13E-14	0.52	-0.08	0.06	1.65E-01	0.000907129	58.31
euthyroid_Tb_po	64344	Febrile_seizures	175846	rs5912773	G	C	0.29	-0.19	0.02	3.76E-21	0.48	-0.05	0.05	2.82E-01	0.00138677	89.1
euthyroid_Tb_po	64344	Febrile_seizures	175846	rs6444285	C	T	0.38	-0.18	0.03	1.40E-09	0.44	-0.03	0.06	6.61E-01	0.000570413	36.68
euthyroid_Tb_po	64344	Febrile_seizures	175846	rs7296241	C	T	0.38	-0.16	0.02	1.10E-14	0.34	-0.05	0.06	4.53E-01	0.000925666	59.5
euthyroid_Tb_po	64344	Febrile_seizures	175846	rs74868707	G	A	0.05	0.47	0.07	2.60E-12	0.06	0.07	0.14	6.19E-01	0.000760952	48.92
euthyroid_Tb_po	64344	Febrile_seizures	175846	rs7528684	G	A	0.4	0.17	0.02	1.48E-15	0.4	0.12	0.06	4.31E-02	0.00098441	63.28
euthyroid_Tb_po	64344	Febrile_seizures	175846	rs77465633	A	C	0.11	0.42	0.05	1.58E-20	0.04	0.08	0.18	6.62E-01	0.00133916	86.05
euthyroid_Tb_po	64344	Food_allergy	169716	rs11021231	G	A	0.11	0.29	0.05	2.58E-08	0.08	-0.02	0.04	6.95E-01	0.000481056	30.94
euthyroid_Tb_po	64344	Food_allergy	169716	rs11171739	C	T	0.24	0.19	0.03	3.65E-09	0.2	0.03	0.03	3.14E-01	0.000540094	34.73
euthyroid_Tb_po	64344	Food_allergy	169716	rs11684551	A	C	0.05	-0.27	0.04	1.76E-11	0.07	-0.04	0.05	3.49E-01	0.000701458	45.1
euthyroid_Tb_po	64344	Food_allergy	169716	rs117201373	G	A	0.12	0.38	0.03	6.58E-29	0.07	-0.09	0.05	4.88E-02	0.00193554	124.3
euthyroid_Tb_po	64344	Food_allergy	169716	rs1514680	C	T	0.35	0.57	0.09	2.62E-11	0.37	-0.04	0.02	7.24E-02	0.000690417	44.39
euthyroid_Tb_po	64344	Food_allergy	169716	rs17020123	G	A	0.27	0.15	0.02	2.37E-11	0.28	-0.01	0.03	5.76E-01	0.00069056	44.4
euthyroid_Tb_po	64344	Food_allergy	169716	rs2026938	A	G	0.29	0.13	0.02	3.24E-08	0.27	0.04	0.03	9.39E-02	0.00047388	30.48
euthyroid_Tb_po	64344	Food_allergy	169716	rs2238149	C	T	0.15	0.18	0.03	3.05E-08	0.2	0.08	0.03	9.41E-03	0.00047555	30.58
euthyroid_Tb_po	64344	Food_allergy	169716	rs2244187	T	C	0.39	0.13	0.02	2.14E-09	0.38	-0.03	0.02	1.65E-01	0.000558326	35.9
euthyroid_Tb_po	64344	Food_allergy	169716	rs229527	C	A	0.3	-0.2	0.03	1.30E-09	0.34	0.01	0.02	7.55E-01	0.000571207	36.73
euthyroid_Tb_po	64344	Food_allergy	169716	rs231770	C	T	0.33	-0.24	0.02	9.44E-31	0.38	0.01	0.02	7.30E-01	0.00205799	132.14
euthyroid_Tb_po	64344	Food_allergy	169716	rs2717954	C	T	0.23	0.19	0.03	3.09E-08	0.18	0.07	0.03	2.63E-02	0.000476885	30.67
euthyroid_Tb_po	64344	Food_allergy	169716	rs2757039	G	T	0.48	0.15	0.02	1.36E-13	0.54	-0.01	0.02	6.51E-01	0.000846447	54.42
euthyroid_Tb_po	64344	Food_allergy	169716	rs35490951	C	A	0.13	0.24	0.04	1.56E-10	0.16	-0.04	0.03	2.04E-01	0.000635746	40.88
euthyroid_Tb_po	64344	Food_allergy	169716	rs3755553	C	A	0.42	-0.45	0.04	1.18E-23	0.47	-0.04	0.02	7.75E-02	0.00156008	100.22
euthyroid_Tb_po	64344	Food_allergy	169716	rs4971418	G	A	0.47	-0.21	0.03	2.13E-14	0.52	0.06	0.02	1.85E-02	0.000907129	58.31
euthyroid_Tb_po	64344	Food_allergy	169716	rs5912773	G	C	0.29	-0.19	0.02	3.76E-21	0.48	-0.03	0.02	1.63E-01	0.00138677	89.1
euthyroid_Tb_po	64344	Food_allergy	169716	rs6444285	C	T	0.38	-0.18	0.03	1.40E-09	0.44	0.01	0.02	6.92E-01	0.000570413	36.68
euthyroid_Tb_po	64344	Food_allergy	169716	rs7296241	C	T	0.38	-0.16	0.02	1.10E-14	0.34	-0.01	0.02	6.08E-01	0.000925666	59.5
euthyroid_Tb_po	64344	Food_allergy	169716	rs74868707	G	A	0.05	0.47	0.07	2.60E-12	0.06	0.02	0.06	7.60E-01	0.000760952	48.92
euthyroid_Tb_po	64344	Food_allergy	169716	rs7528684	G	A	0.4	0.17	0.02	1.48E-15	0.4	0.03	0.02	2.75E-01	0.00098441	63.28
euthyroid_Tb_po	64344	Food_allergy	169716	rs77465633	A	C	0.11	0.42	0.05	1.58E-20	0.04	0.05	0.07	5.12E-01	0.00133916	86.05
euthyroid_Tb_po	64344	Gallbladder_polyp	168302	rs11021231	G	A	0.11	0.29	0.05	2.58E-08	0.08	0.07	0.09	4.34E-01	0.000481056	30.94
euthyroid_Tb_po	64344	Gallbladder_polyp	168302	rs11171739	C	T	0.24	0.19	0.03	3.65E-09	0.2	-0.04	0.06	5.39E-01	0.000540094	34.73
euthyroid_Tb_po	64344	Gallbladder_polyp	168302	rs11684551	A	C	0.05	-0.27	0.04	1.76E-11	0.07	-0.13	0.1	1.99E-01	0.000701458	45.1
euthyroid_Tb_po	64344	Gallbladder_polyp	168302	rs117201373	G	A	0.12	0.38	0.03	6.58E-29	0.07	0.02	0.1	8.37E-01	0.00193554	124.3
euthyroid_Tb_po	64344	Gallbladder_polyp	168302	rs1514680	C	T	0.35	0.57	0.09	2.62E-11	0.37	0.02	0.05	7.44E-01	0.000690417	44.39
euthyroid_Tb_po	64344	Gallbladder_polyp	168302	rs17020123	G	A	0.27	0.15	0.02	2.37E-11	0.28	-0.07	0.05	1.79E-01	0.00069056	44.4
euthyroid_Tb_po	64344	Gallbladder_polyp	168302	rs2026938	A	G	0.29	0.13	0.02	3.24E-08	0.28	0.08	0.06	1.32E-01	0.00047388	30.48
euthyroid_Tb_po	64344	Gallbladder_polyp	168302	rs2238149	C	T	0.15	0.18	0.03	3.05E-08	0.2	-0.02	0.07	7.75E-01	0.00047555	30.58
euthyroid_Tb_po	64344	Gallbladder_polyp	168302	rs2244187	T	C	0.39	0.13	0.02	2.14E-09	0.38	0.06	0.05	2.48E-01	0.000558326	35.9
euthyroid_Tb_po	64344	Gallbladder_polyp	168302	rs229527	C	A	0.3	-0.2	0.03	1.30E-09	0.34	-0.05	0.05	3.19E-01	0.000571207	36.73
euthyroid_Tb_po	64344	Gallbladder_polyp	168302	rs231770	C	T	0.33	-0.24	0.02	9.44E-31	0.38	0.04	0.05	4.45E-01	0.00205799	132.14
euthyroid_Tb_po	64344	Gallbladder_polyp	168302	rs2717954	C	T	0.23	0.19	0.03	3.09E-08	0.18	0.02	0.06	7.93E-01	0.000476885	30.67
euthyroid_Tb_po	64344	Gallbladder_polyp	168302	rs2757039	G	T	0.48	0.15	0.02	1.36E-13	0.54	-0.02	0.05	7.26E-01	0.000846447	54.42
euthyroid_Tb_po	64344	Gallbladder_polyp	168302	rs35490951	C	A	0.13	0.24	0.04	1.56E-10	0.16	-0.1	0.07	1.44E-01	0.000635746	40.88
euthyroid_Tb_po	64344	Gallbladder_polyp	168302	rs3755553	C	A	0.42	-0.45	0.04	1.18E-23	0.47	-0.04	0.05	4.09E-01	0.00156008	100.22
euthyroid_Tb_po	64344	Gallbladder_polyp	168302	rs4971418	G	A	0.47	-0.21	0.03	2.13E-14	0.52	0.03	0.05	5.00E-01	0.000907129	58.31
euthyroid_Tb_po	64344	Gallbladder_polyp	168302	rs6444285	C	T	0.38	-0.18	0.03	1.40E-09	0.44	-0.05	0.05	3.23E-01	0.000570413	36.68
euthyroid_Tb_po	64344	Gallbladder_polyp	168302	rs7296241	C	T	0.38	-0.16	0.02	1.10E-14	0.34	0.06	0.05	2.82E-01	0.000925666	59.5
euthyroid_Tb_po	64344	Gallbladder_polyp	168302	rs74868707	G	A	0.05	0.47	0.07	2.60E-12	0.06	0.05	0.12	6.64E-01	0.000760952	48.92
euthyroid_Tb_po	64344	Gallbladder_polyp	168302	rs7528684	G	A	0.4	0.17	0.02	1.48E-15	0.4	0	0.05	9.82E-01	0.00098441	63.28
euthyroid_Tb_po	64344	Gallbladder_polyp	168302	rs77465633	A	C	0.11	0.42	0.05	1.58E-20	0.04	0.15	0.15	2.95E-01	0.00133916	86.05
euthyroid_Tb_po	64344	Gamma_glutamyl_transpeptidase	133471	rs11021231	G	A	0.11	0.29	0.05	2.58E-08	0.08	-0.01	0.01	3.40E-01	0.000481056	30.94
euthyroid_Tb_po	64344	Gamma_glutamyl_transpeptidase	133471	rs11171739	C	T	0.24	0.19	0.03	3.65E-09	0.2	-0.01	0	2.20E-02	0.000540094	34.73
euthyroid_Tb_po	64344	Gamma_glutamyl_transpeptidase	133471	rs11684551	A	C	0.05	-0.27	0.04	1.76E-11	0.07	0	0.01	7.40E-01	0.000701458	45.1
euthyroid_Tb_po	64344	Gamma_glutamyl_transpeptidase	133471	rs117201373	G	A	0.12	0.38	0.03	6.58E-29	0.07	0	0.01	9.50E-01	0.00193554	124.3
euthyroid_Tb_po	64344	Gamma_glutamyl_transpeptidase	133471	rs1514680	C	T	0.35	0.57	0.09	2.62E-11	0.37	0	0	2.00E-01	0.000690417	44.39
euthyroid_Tb_po	64344	Gamma_glutamyl_transpeptidase	133471	rs17020123	G	A	0.27	0.15	0.02	2.37E-11	0.28	0	0	3.70E-01	0.00069056	44.4
euthyroid_Tb_po	64344	Gamma_glutamyl_transpeptidase	133471	rs2026938	A	G	0.29	0.13	0.02	3.24E-08	0.27	-0.01	0	1.70E-01	0.00047388	30.48
euthyroid_Tb_po	64344	Gamma_glutamyl_transpeptidase	133471	rs2238149	C	T	0.15	0.18	0.03	3.05E-08	0.2	-0.13	0	1.70E-169	0.00047555	30.58
euthyroid_Tb_po	64344	Gamma_glutamyl_transpeptidase	133471	rs2244187	T	C	0.39	0.13	0.02	2.14E-09	0.38	0	0	7.60E-01	0.000558326	35.9
euthyroid_Tb_po	64344	Gamma_glutamyl_transpeptidase	133471	rs229527	C	A	0.3	-0.2	0.03	1.30E-09	0.34	0	0	4.40E-01	0.000571207	36.73
euthyroid_Tb_po	64344	Gamma_glutamyl_transpeptidase	133471	rs231770	C	T	0.33	-0.24	0.02	9.44E-31	0.38	0	0	3.70E-01	0.00205799	132.14
euthyroid_Tb_po	64344	Gamma_glutamyl_transpeptidase	133471	rs2717954	C	T	0.23	0.19	0.03	3.09E-08	0.18	0	0	7.50E-01	0.000476885	30.67
euthyroid_Tb_po	64344	Gamma_glutamyl_transpeptidase	133471	rs2757039	G	T	0.48	0.15	0.02	1.36E-13	0.54	0	0	6.40E-01	0.000846447	54.42
euthyroid_Tb_po	64344	Gamma_glutamyl_transpeptidase	133471	rs35490951	C	A	0.13	0.24	0.04	1.56E-10	0.16	0.01	0	1.60E-01	0.000635746	40.88
euthyroid_Tb_po	64344	Gamma_glutamyl_transpeptidase	133471	rs3755553	C	A	0.42	-0.45	0.04	1.18E-23	0.47	0	0	5.60E-01	0.00156008	100.22
euthyroid_Tb_po	64344	Gamma_glutamyl_transpeptidase	133471	rs4971418	G	A	0.47	-0.21	0.03	2.13E-14	0.52	0	0	2.90E-01	0.000907129	58.31
euthyroid_Tb_po	64344	Gamma_glutamyl_transpeptidase	133471	rs5912773	G	C	0.29	-0.19	0.02	3.76E-21	0.48	0	0	4.50E-01	0.00138677	89.1
euthyroid_Tb_po	64344	Gamma_glutamyl_transpeptidase	133471	rs6444285	C	T	0.38	-0.18	0.03	1.40E-09	0.44	0	0	4.40E-01	0.000570413	36.68
euthyroid_Tb_po	64344	Gamma_glutamyl_transpeptidase	133471	rs7296241	C	T	0.38	-0.16	0.02	1.10E-14	0.34	0.01	0	1.80E-02	0.000925666	59.5
euthyroid_Tb_po	64344	Gamma_glutamyl_transpeptidase	133471	rs74868707	G	A	0.05	0.47	0.07	2.60E-12	0.06	0.01	0.01	3.80E-01	0.000760952	48.92
euthyroid_Tb_po	64344	Gamma_glutamyl_transpeptidase	133471	rs7528684	G	A	0.4	0.17	0.02	1.48E-15	0.4	0	0	6.70E-01	0.00098441	63.28
euthyroid_Tb_po	64344	Gamma_glutamyl_transpeptidase	133471	rs77465633	A	C	0.11	0.42	0.05	1.58E-20	0.04	0.04	0.01	5.30E-05	0.00133916	86.05
euthyroid_Tb_po	64344	Gastric_cancer	167122	rs11021231	G	A	0.11	0.29	0.05	2.58E-08	0.08	-0.05	0.03	9.72E-02	0.000481056	30.94
euthyroid_Tb_po	64344	Gastric_cancer	167122	rs11171739	C	T	0.24	0.19	0.03	3.65E-09	0.2	-0.01	0.02	7.53E-01	0.000540094	34.73
euthyroid_Tb_po	64344	Gastric_cancer	167122	rs11684551	A	C	0.05	-0.27	0.04	1.76E-11	0.07	0	0.03	9.68E-01	0.000701458	45.1
euthyroid_Tb_po	64344	Gastric_cancer	167122	rs117201373	G	A	0.12	0.38	0.03	6.58E-29	0.07	-0.03	0.03	4.48E-01	0.00193554	124.3
euthyroid_Tb_po	64344	Gastric_cancer	167122	rs1514680	C	T	0.35	0.57	0.09	2.62E-11	0.37	0.04	0.02	2.77E-02	0.000690417	44.39
euthyroid_Tb_po	64344	Gastric_cancer	167122	rs17020123	G	A	0.27	0.15	0.02	2.37E-11	0.28	0	0.02	9.90E-01	0.00069056	44.4
euthyroid_Tb_po	64344	Gastric_cancer	167122	rs2026938	A	G	0.29	0.13	0.02	3.24E-08	0.28	0	0.02	9.98E-01	0.00047388	30.48
euthyroid_Tb_po	64344	Gastric_cancer	167122	rs2238149	C	T	0.15	0.18	0.03	3.05E-08	0.2	0.03	0.02	1.23E-01	0.00047555	30.58
euthyroid_Tb_po	64344	Gastric_cancer	167122	rs2244187	T	C	0.39	0.13	0.02	2.14E-09	0.38	-0.01	0.02	7.50E-01	0.000558326	35.9
euthyroid_Tb_po	64344	Gastric_cancer	167122	rs229527	C	A	0.3	-0.2	0.03	1.30E-09	0.34	0.01	0.02	7.46E-01	0.000571207	36.73
euthyroid_Tb_po	64344	Gastric_cancer	167122	rs231770	C	T	0.33	-0.24	0.02	9.44E-31	0.39	-0.02	0.02	3.61E-01	0.00205799	132.14
euthyroid_Tb_po	64344	Gastric_cancer	167122	rs2717954	C	T	0.23	0.19	0.03	3.09E-08	0.18	-0.02	0.02	4.65E-01	0.000476885	30.67
euthyroid_Tb_po	64344	Gastric_cancer	167122	rs2757039	G	T	0.48	0.15	0.02	1.36E-13	0.54	-0.03	0.02	5.06E-02	0.000846447	54.42
euthyroid_Tb_po	64344	Gastric_cancer	167122	rs35490951	C	A	0.13	0.24	0.04	1.56E-10	0.16	-0.02	0.02	3.59E-01	0.000635746	40.88
euthyroid_Tb_po	64344	Gastric_cancer	167122	rs3755553	C	A	0.42	-0.45	0.04	1.18E-23	0.47	0.01	0.02	6.44E-01	0.00156008	100.22
euthyroid_Tb_po	64344	Gastric_cancer	167122	rs4971418	G	A	0.47	-0.21	0.03	2.13E-14	0.52	-0.02	0.02	3.15E-01	0.000907129	58.31
euthyroid_Tb_po	64344	Gastric_cancer	167122	rs5912773	G	C	0.29	-0.19	0.02	3.76E-21	0.48	-0.01	0.01	5.84E-01	0.00138677	89.1
euthyroid_Tb_po	64344	Gastric_cancer	167122	rs6444285	C	T	0.38	-0.18	0.03	1.40E-09	0.44	-0.02	0.02	3.30E-01	0.000570413	36.68
euthyroid_Tb_po	64344	Gastric_cancer	167122	rs7296241	C	T	0.38	-0.16	0.02	1.10E-14	0.34	-0.02	0.02	2.97E-01	0.000925666	59.5
euthyroid_Tb_po	64344	Gastric_cancer	167122	rs74868707	G	A	0.05	0.47	0.07	2.60E-12	0.06	0.07	0.04	1.09E-01	0.000760952	48.92
euthyroid_Tb_po	64344	Gastric_cancer	167122	rs7528684	G	A	0.4	0.17	0.02	1.48E-15	0.4	0	0.02	9.54E-01	0.00098441	63.28
euthyroid_Tb_po	64344	Gastric_cancer	167122	rs77465633	A	C	0.11	0.42	0.05	1.58E-20	0.04	-0.11	0.05	2.78E-02	0.00133916	86.05
euthyroid_Tb_po	64344	Gastric_polyp	159586	rs11021231	G	A	0.11	0.29	0.05	2.58E-08	0.08	-0.03	0.07	6.39E-01	0.000481056	30.94
euthyroid_Tb_po	64344	Gastric_polyp	159586	rs11171739	C	T	0.24	0.19	0.03	3.65E-09	0.2	-0.04	0.05	3.61E-01	0.000540094	34.73
euthyroid_Tb_po	64344	Gastric_polyp	159586	rs11684551	A	C	0.05	-0.27	0.04	1.76E-11	0.07	-0.01	0.08	8.71E-01	0.000701458	45.1
euthyroid_Tb_po	64344	Gastric_polyp	159586	rs117201373	G	A	0.12	0.38	0.03	6.58E-29	0.07	0.03	0.08	7.24E-01	0.00193554	124.3
euthyroid_Tb_po	64344	Gastric_polyp	159586	rs1514680	C	T	0.35	0.57	0.09	2.62E-11	0.37	-0.03	0.04	4.83E-01	0.000690417	44.39
euthyroid_Tb_po	64344	Gastric_polyp	159586	rs17020123	G	A	0.27	0.15	0.02	2.37E-11	0.28	-0.04	0.04	3.29E-01	0.00069056	44.4
euthyroid_Tb_po	64344	Gastric_polyp	159586	rs2026938	A	G	0.29	0.13	0.02	3.24E-08	0.28	0.04	0.04	3.21E-01	0.00047388	30.48
euthyroid_Tb_po	64344	Gastric_polyp	159586	rs2238149	C	T	0.15	0.18	0.03	3.05E-08	0.2	-0.12	0.05	1.67E-02	0.00047555	30.58
euthyroid_Tb_po	64344	Gastric_polyp	159586	rs2244187	T	C	0.39	0.13	0.02	2.14E-09	0.38	0.04	0.04	3.28E-01	0.000558326	35.9
euthyroid_Tb_po	64344	Gastric_polyp	159586	rs231770	C	T	0.33	-0.24	0.02	9.44E-31	0.39	-0.08	0.04	5.90E-02	0.00205799	132.14
euthyroid_Tb_po	64344	Gastric_polyp	159586	rs2717954	C	T	0.23	0.19	0.03	3.09E-08	0.18	0	0.05	9.54E-01	0.000476885	30.67
euthyroid_Tb_po	64344	Gastric_polyp	159586	rs2757039	G	T	0.48	0.15	0.02	1.36E-13	0.54	-0.03	0.04	4.54E-01	0.000846447	54.42
euthyroid_Tb_po	64344	Gastric_polyp	159586	rs35490951	C	A	0.13	0.24	0.04	1.56E-10	0.16	0.09	0.06	1.25E-01	0.000635746	40.88
euthyroid_Tb_po	64344	Gastric_polyp	159586	rs3755553	C	A	0.42	-0.45	0.04	1.18E-23	0.47	-0.05	0.04	1.96E-01	0.00156008	100.22
euthyroid_Tb_po	64344	Gastric_polyp	159586	rs4971418	G	A	0.47	-0.21	0.03	2.13E-14	0.52	-0.01	0.04	7.64E-01	0.000907129	58.31
euthyroid_Tb_po	64344	Gastric_polyp	159586	rs5912773	G	C	0.29	-0.19	0.02	3.76E-21	0.48	-0.02	0.03	6.32E-01	0.00138677	89.1
euthyroid_Tb_po	64344	Gastric_polyp	159586	rs6444285	C	T	0.38	-0.18	0.03	1.40E-09	0.44	0.01	0.04	7.49E-01	0.000570413	36.68
euthyroid_Tb_po	64344	Gastric_polyp	159586	rs7296241	C	T	0.38	-0.16	0.02	1.10E-14	0.34	0	0.04	9.78E-01	0.000925666	59.5
euthyroid_Tb_po	64344	Gastric_polyp	159586	rs74868707	G	A	0.05	0.47	0.07	2.60E-12	0.06	-0.05	0.1	5.97E-01	0.000760952	48.92
euthyroid_Tb_po	64344	Gastric_polyp	159586	rs7528684	G	A	0.4	0.17	0.02	1.48E-15	0.4	0.02	0.04	5.82E-01	0.00098441	63.28
euthyroid_Tb_po	64344	Gastric_polyp	159586	rs77465633	A	C	0.11	0.42	0.05	1.58E-20	0.04	0.03	0.12	7.68E-01	0.00133916	86.05
euthyroid_Tb_po	64344	Gastric_ulcer	173877	rs11021231	G	A	0.11	0.29	0.05	2.58E-08	0.08	0.01	0.02	7.70E-01	0.000481056	30.94
euthyroid_Tb_po	64344	Gastric_ulcer	173877	rs11171739	C	T	0.24	0.19	0.03	3.65E-09	0.2	-0.02	0.02	2.05E-01	0.000540094	34.73
euthyroid_Tb_po	64344	Gastric_ulcer	173877	rs11684551	A	C	0.05	-0.27	0.04	1.76E-11	0.07	0.03	0.03	2.99E-01	0.000701458	45.1
euthyroid_Tb_po	64344	Gastric_ulcer	173877	rs117201373	G	A	0.12	0.38	0.03	6.58E-29	0.07	0.01	0.03	7.95E-01	0.00193554	124.3
euthyroid_Tb_po	64344	Gastric_ulcer	173877	rs1514680	C	T	0.35	0.57	0.09	2.62E-11	0.37	0.01	0.01	5.59E-01	0.000690417	44.39
euthyroid_Tb_po	64344	Gastric_ulcer	173877	rs17020123	G	A	0.27	0.15	0.02	2.37E-11	0.28	0	0.01	8.82E-01	0.00069056	44.4
euthyroid_Tb_po	64344	Gastric_ulcer	173877	rs2026938	A	G	0.29	0.13	0.02	3.24E-08	0.28	0.02	0.01	2.44E-01	0.00047388	30.48
euthyroid_Tb_po	64344	Gastric_ulcer	173877	rs2238149	C	T	0.15	0.18	0.03	3.05E-08	0.2	0	0.02	9.24E-01	0.00047555	30.58
euthyroid_Tb_po	64344	Gastric_ulcer	173877	rs2244187	T	C	0.39	0.13	0.02	2.14E-09	0.38	-0.02	0.01	2.20E-01	0.000558326	35.9
euthyroid_Tb_po	64344	Gastric_ulcer	173877	rs229527	C	A	0.3	-0.2	0.03	1.30E-09	0.34	0.01	0.01	4.69E-01	0.000571207	36.73
euthyroid_Tb_po	64344	Gastric_ulcer	173877	rs231770	C	T	0.33	-0.24	0.02	9.44E-31	0.38	0	0.01	7.57E-01	0.00205799	132.14
euthyroid_Tb_po	64344	Gastric_ulcer	173877	rs2717954	C	T	0.23	0.19	0.03	3.09E-08	0.18	0.01	0.02	5.86E-01	0.000476885	30.67
euthyroid_Tb_po	64344	Gastric_ulcer	173877	rs2757039	G	T	0.48	0.15	0.02	1.36E-13	0.54	-0.01	0.01	3.09E-01	0.000846447	54.42
euthyroid_Tb_po	64344	Gastric_ulcer	173877	rs35490951	C	A	0.13	0.24	0.04	1.56E-10	0.15	0.02	0.02	3.66E-01	0.000635746	40.88
euthyroid_Tb_po	64344	Gastric_ulcer	173877	rs3755553	C	A	0.42	-0.45	0.04	1.18E-23	0.47	0	0.01	7.92E-01	0.00156008	100.22
euthyroid_Tb_po	64344	Gastric_ulcer	173877	rs4971418	G	A	0.47	-0.21	0.03	2.13E-14	0.52	-0.02	0.01	2.40E-01	0.000907129	58.31
euthyroid_Tb_po	64344	Gastric_ulcer	173877	rs5912773	G	C	0.29	-0.19	0.02	3.76E-21	0.48	-0.02	0.01	5.03E-02	0.00138677	89.1
euthyroid_Tb_po	64344	Gastric_ulcer	173877	rs6444285	C	T	0.38	-0.18	0.03	1.40E-09	0.44	0	0.01	7.79E-01	0.000570413	36.68
euthyroid_Tb_po	64344	Gastric_ulcer	173877	rs7296241	C	T	0.38	-0.16	0.02	1.10E-14	0.34	0	0.01	9.66E-01	0.000925666	59.5
euthyroid_Tb_po	64344	Gastric_ulcer	173877	rs74868707	G	A	0.05	0.47	0.07	2.60E-12	0.06	0.03	0.03	4.32E-01	0.000760952	48.92
euthyroid_Tb_po	64344	Gastric_ulcer	173877	rs7528684	G	A	0.4	0.17	0.02	1.48E-15	0.4	0.01	0.01	2.81E-01	0.00098441	63.28
euthyroid_Tb_po	64344	Gastric_ulcer	173877	rs77465633	A	C	0.11	0.42	0.05	1.58E-20	0.04	0.05	0.04	1.89E-01	0.00133916	86.05
euthyroid_Tb_po	64344	Gastroesophageal_reflux_disease	178464	rs11021231	G	A	0.11	0.29	0.05	2.58E-08	0.08	0.01	0.09	8.66E-01	0.000481056	30.94
euthyroid_Tb_po	64344	Gastroesophageal_reflux_disease	178464	rs11171739	C	T	0.24	0.19	0.03	3.65E-09	0.2	0.02	0.06	6.82E-01	0.000540094	34.73
euthyroid_Tb_po	64344	Gastroesophageal_reflux_disease	178464	rs11684551	A	C	0.05	-0.27	0.04	1.76E-11	0.07	-0.02	0.09	8.23E-01	0.000701458	45.1
euthyroid_Tb_po	64344	Gastroesophageal_reflux_disease	178464	rs117201373	G	A	0.12	0.38	0.03	6.58E-29	0.07	0	0.09	9.61E-01	0.00193554	124.3
euthyroid_Tb_po	64344	Gastroesophageal_reflux_disease	178464	rs1514680	C	T	0.35	0.57	0.09	2.62E-11	0.37	0	0.05	9.85E-01	0.000690417	44.39
euthyroid_Tb_po	64344	Gastroesophageal_reflux_disease	178464	rs17020123	G	A	0.27	0.15	0.02	2.37E-11	0.28	0.02	0.05	7.06E-01	0.00069056	44.4
euthyroid_Tb_po	64344	Gastroesophageal_reflux_disease	178464	rs2026938	A	G	0.29	0.13	0.02	3.24E-08	0.28	0	0.05	9.66E-01	0.00047388	30.48
euthyroid_Tb_po	64344	Gastroesophageal_reflux_disease	178464	rs2238149	C	T	0.15	0.18	0.03	3.05E-08	0.2	0	0.06	9.62E-01	0.00047555	30.58
euthyroid_Tb_po	64344	Gastroesophageal_reflux_disease	178464	rs2244187	T	C	0.39	0.13	0.02	2.14E-09	0.38	0.02	0.05	6.43E-01	0.000558326	35.9
euthyroid_Tb_po	64344	Gastroesophageal_reflux_disease	178464	rs229527	C	A	0.3	-0.2	0.03	1.30E-09	0.34	0.03	0.05	5.65E-01	0.000571207	36.73
euthyroid_Tb_po	64344	Gastroesophageal_reflux_disease	178464	rs231770	C	T	0.33	-0.24	0.02	9.44E-31	0.38	0	0.05	9.65E-01	0.00205799	132.14
euthyroid_Tb_po	64344	Gastroesophageal_reflux_disease	178464	rs2717954	C	T	0.23	0.19	0.03	3.09E-08	0.18	-0.09	0.06	1.37E-01	0.000476885	30.67
euthyroid_Tb_po	64344	Gastroesophageal_reflux_disease	178464	rs2757039	G	T	0.48	0.15	0.02	1.36E-13	0.54	-0.06	0.05	1.91E-01	0.000846447	54.42
euthyroid_Tb_po	64344	Gastroesophageal_reflux_disease	178464	rs35490951	C	A	0.13	0.24	0.04	1.56E-10	0.15	0.03	0.07	7.05E-01	0.000635746	40.88
euthyroid_Tb_po	64344	Gastroesophageal_reflux_disease	178464	rs3755553	C	A	0.42	-0.45	0.04	1.18E-23	0.47	-0.02	0.05	6.65E-01	0.00156008	100.22
euthyroid_Tb_po	64344	Gastroesophageal_reflux_disease	178464	rs4971418	G	A	0.47	-0.21	0.03	2.13E-14	0.52	-0.03	0.05	5.11E-01	0.000907129	58.31
euthyroid_Tb_po	64344	Gastroesophageal_reflux_disease	178464	rs5912773	G	C	0.29	-0.19	0.02	3.76E-21	0.48	0.01	0.04	8.57E-01	0.00138677	89.1
euthyroid_Tb_po	64344	Gastroesophageal_reflux_disease	178464	rs6444285	C	T	0.38	-0.18	0.03	1.40E-09	0.44	0.01	0.05	8.71E-01	0.000570413	36.68
euthyroid_Tb_po	64344	Gastroesophageal_reflux_disease	178464	rs7296241	C	T	0.38	-0.16	0.02	1.10E-14	0.34	-0.02	0.05	7.51E-01	0.000925666	59.5
euthyroid_Tb_po	64344	Gastroesophageal_reflux_disease	178464	rs74868707	G	A	0.05	0.47	0.07	2.60E-12	0.06	-0.06	0.11	5.73E-01	0.000760952	48.92
euthyroid_Tb_po	64344	Gastroesophageal_reflux_disease	178464	rs7528684	G	A	0.4	0.17	0.02	1.48E-15	0.4	-0.02	0.05	6.77E-01	0.00098441	63.28
euthyroid_Tb_po	64344	Gastroesophageal_reflux_disease	178464	rs77465633	A	C	0.11	0.42	0.05	1.58E-20	0.04	0.15	0.14	2.93E-01	0.00133916	86.05
euthyroid_Tb_po	64344	Glaucoma	177351	rs11021231	G	A	0.11	0.29	0.05	2.58E-08	0.08	-0.01	0.03	7.95E-01	0.000481056	30.94
euthyroid_Tb_po	64344	Glaucoma	177351	rs11171739	C	T	0.24	0.19	0.03	3.65E-09	0.2	0.02	0.02	2.71E-01	0.000540094	34.73
euthyroid_Tb_po	64344	Glaucoma	177351	rs11684551	A	C	0.05	-0.27	0.04	1.76E-11	0.07	0.01	0.03	8.57E-01	0.000701458	45.1
euthyroid_Tb_po	64344	Glaucoma	177351	rs117201373	G	A	0.12	0.38	0.03	6.58E-29	0.07	0.05	0.03	1.52E-01	0.00193554	124.3
euthyroid_Tb_po	64344	Glaucoma	177351	rs1514680	C	T	0.35	0.57	0.09	2.62E-11	0.37	0.03	0.02	9.68E-02	0.000690417	44.39
euthyroid_Tb_po	64344	Glaucoma	177351	rs17020123	G	A	0.27	0.15	0.02	2.37E-11	0.28	-0.03	0.02	8.88E-02	0.00069056	44.4
euthyroid_Tb_po	64344	Glaucoma	177351	rs2026938	A	G	0.29	0.13	0.02	3.24E-08	0.27	-0.01	0.02	4.69E-01	0.00047388	30.48
euthyroid_Tb_po	64344	Glaucoma	177351	rs2238149	C	T	0.15	0.18	0.03	3.05E-08	0.2	-0.03	0.02	2.39E-01	0.00047555	30.58
euthyroid_Tb_po	64344	Glaucoma	177351	rs2244187	T	C	0.39	0.13	0.02	2.14E-09	0.38	0.01	0.02	5.02E-01	0.000558326	35.9
euthyroid_Tb_po	64344	Glaucoma	177351	rs229527	C	A	0.3	-0.2	0.03	1.30E-09	0.34	0.01	0.02	6.97E-01	0.000571207	36.73
euthyroid_Tb_po	64344	Glaucoma	177351	rs231770	C	T	0.33	-0.24	0.02	9.44E-31	0.38	0	0.02	9.80E-01	0.00205799	132.14
euthyroid_Tb_po	64344	Glaucoma	177351	rs2717954	C	T	0.23	0.19	0.03	3.09E-08	0.18	0.02	0.02	2.91E-01	0.000476885	30.67
euthyroid_Tb_po	64344	Glaucoma	177351	rs2757039	G	T	0.48	0.15	0.02	1.36E-13	0.54	-0.01	0.02	4.48E-01	0.000846447	54.42
euthyroid_Tb_po	64344	Glaucoma	177351	rs35490951	C	A	0.13	0.24	0.04	1.56E-10	0.15	-0.02	0.02	4.39E-01	0.000635746	40.88
euthyroid_Tb_po	64344	Glaucoma	177351	rs3755553	C	A	0.42	-0.45	0.04	1.18E-23	0.47	0	0.02	7.74E-01	0.00156008	100.22
euthyroid_Tb_po	64344	Glaucoma	177351	rs4971418	G	A	0.47	-0.21	0.03	2.13E-14	0.52	0	0.02	8.66E-01	0.000907129	58.31
euthyroid_Tb_po	64344	Glaucoma	177351	rs5912773	G	C	0.29	-0.19	0.02	3.76E-21	0.48	0.01	0.01	3.87E-01	0.00138677	89.1
euthyroid_Tb_po	64344	Glaucoma	177351	rs6444285	C	T	0.38	-0.18	0.03	1.40E-09	0.44	0.01	0.02	4.51E-01	0.000570413	36.68
euthyroid_Tb_po	64344	Glaucoma	177351	rs7296241	C	T	0.38	-0.16	0.02	1.10E-14	0.34	-0.04	0.02	2.88E-02	0.000925666	59.5
euthyroid_Tb_po	64344	Glaucoma	177351	rs74868707	G	A	0.05	0.47	0.07	2.60E-12	0.06	-0.03	0.04	5.32E-01	0.000760952	48.92
euthyroid_Tb_po	64344	Glaucoma	177351	rs7528684	G	A	0.4	0.17	0.02	1.48E-15	0.4	0	0.02	8.06E-01	0.00098441	63.28
euthyroid_Tb_po	64344	Glaucoma	177351	rs77465633	A	C	0.11	0.42	0.05	1.58E-20	0.04	0	0.05	9.41E-01	0.00133916	86.05
euthyroid_Tb_po	64344	Glucose_levels	133336	rs11021231	G	A	0.11	0.29	0.05	2.58E-08	0.08	0	0.01	8.20E-01	0.000481056	30.94
euthyroid_Tb_po	64344	Glucose_levels	133336	rs11171739	C	T	0.24	0.19	0.03	3.65E-09	0.2	0	0	4.90E-01	0.000540094	34.73
euthyroid_Tb_po	64344	Glucose_levels	133336	rs11684551	A	C	0.05	-0.27	0.04	1.76E-11	0.07	-0.01	0.01	2.20E-01	0.000701458	45.1
euthyroid_Tb_po	64344	Glucose_levels	133336	rs117201373	G	A	0.12	0.38	0.03	6.58E-29	0.07	0	0.01	6.50E-01	0.00193554	124.3
euthyroid_Tb_po	64344	Glucose_levels	133336	rs1514680	C	T	0.35	0.57	0.09	2.62E-11	0.37	0.01	0	1.30E-01	0.000690417	44.39
euthyroid_Tb_po	64344	Glucose_levels	133336	rs17020123	G	A	0.27	0.15	0.02	2.37E-11	0.28	0	0	8.90E-01	0.00069056	44.4
euthyroid_Tb_po	64344	Glucose_levels	133336	rs2026938	A	G	0.29	0.13	0.02	3.24E-08	0.28	0.01	0	2.50E-02	0.00047388	30.48
euthyroid_Tb_po	64344	Glucose_levels	133336	rs2238149	C	T	0.15	0.18	0.03	3.05E-08	0.2	-0.02	0	5.50E-04	0.00047555	30.58
euthyroid_Tb_po	64344	Glucose_levels	133336	rs2244187	T	C	0.39	0.13	0.02	2.14E-09	0.38	0	0	5.40E-01	0.000558326	35.9
euthyroid_Tb_po	64344	Glucose_levels	133336	rs229527	C	A	0.3	-0.2	0.03	1.30E-09	0.34	0	0	2.70E-01	0.000571207	36.73
euthyroid_Tb_po	64344	Glucose_levels	133336	rs231770	C	T	0.33	-0.24	0.02	9.44E-31	0.39	0	0	4.70E-01	0.00205799	132.14
euthyroid_Tb_po	64344	Glucose_levels	133336	rs2717954	C	T	0.23	0.19	0.03	3.09E-08	0.18	0	0	3.20E-01	0.000476885	30.67
euthyroid_Tb_po	64344	Glucose_levels	133336	rs2757039	G	T	0.48	0.15	0.02	1.36E-13	0.54	0.01	0	7.70E-02	0.000846447	54.42
euthyroid_Tb_po	64344	Glucose_levels	133336	rs35490951	C	A	0.13	0.24	0.04	1.56E-10	0.16	0	0	6.30E-01	0.000635746	40.88
euthyroid_Tb_po	64344	Glucose_levels	133336	rs3755553	C	A	0.42	-0.45	0.04	1.18E-23	0.47	0	0	1.80E-01	0.00156008	100.22
euthyroid_Tb_po	64344	Glucose_levels	133336	rs4971418	G	A	0.47	-0.21	0.03	2.13E-14	0.52	0	0	4.40E-01	0.000907129	58.31
euthyroid_Tb_po	64344	Glucose_levels	133336	rs5912773	G	C	0.29	-0.19	0.02	3.76E-21	0.48	0	0	6.50E-01	0.00138677	89.1
euthyroid_Tb_po	64344	Glucose_levels	133336	rs6444285	C	T	0.38	-0.18	0.03	1.40E-09	0.44	0	0	6.10E-01	0.000570413	36.68
euthyroid_Tb_po	64344	Glucose_levels	133336	rs7296241	C	T	0.38	-0.16	0.02	1.10E-14	0.34	0	0	4.30E-01	0.000925666	59.5
euthyroid_Tb_po	64344	Glucose_levels	133336	rs74868707	G	A	0.05	0.47	0.07	2.60E-12	0.06	0.01	0.01	1.80E-01	0.000760952	48.92
euthyroid_Tb_po	64344	Glucose_levels	133336	rs7528684	G	A	0.4	0.17	0.02	1.48E-15	0.4	0	0	9.10E-01	0.00098441	63.28
euthyroid_Tb_po	64344	Glucose_levels	133336	rs77465633	A	C	0.11	0.42	0.05	1.58E-20	0.04	0	0.01	9.10E-01	0.00133916	86.05
euthyroid_Tb_po	64344	Goiter	173783	rs11021231	G	A	0.11	0.29	0.05	2.58E-08	0.08	0.08	0.08	3.29E-01	0.000481056	30.94
euthyroid_Tb_po	64344	Goiter	173783	rs11171739	C	T	0.24	0.19	0.03	3.65E-09	0.2	-0.01	0.05	8.29E-01	0.000540094	34.73
euthyroid_Tb_po	64344	Goiter	173783	rs11684551	A	C	0.05	-0.27	0.04	1.76E-11	0.07	-0.07	0.08	4.32E-01	0.000701458	45.1
euthyroid_Tb_po	64344	Goiter	173783	rs117201373	G	A	0.12	0.38	0.03	6.58E-29	0.06	0.09	0.09	2.85E-01	0.00193554	124.3
euthyroid_Tb_po	64344	Goiter	173783	rs1514680	C	T	0.35	0.57	0.09	2.62E-11	0.37	0.09	0.04	4.43E-02	0.000690417	44.39
euthyroid_Tb_po	64344	Goiter	173783	rs17020123	G	A	0.27	0.15	0.02	2.37E-11	0.28	-0.06	0.05	1.87E-01	0.00069056	44.4
euthyroid_Tb_po	64344	Goiter	173783	rs2026938	A	G	0.29	0.13	0.02	3.24E-08	0.27	0.07	0.05	1.71E-01	0.00047388	30.48
euthyroid_Tb_po	64344	Goiter	173783	rs2238149	C	T	0.15	0.18	0.03	3.05E-08	0.2	0.04	0.06	4.60E-01	0.00047555	30.58
euthyroid_Tb_po	64344	Goiter	173783	rs2244187	T	C	0.39	0.13	0.02	2.14E-09	0.38	0.01	0.04	7.95E-01	0.000558326	35.9
euthyroid_Tb_po	64344	Goiter	173783	rs229527	C	A	0.3	-0.2	0.03	1.30E-09	0.34	-0.07	0.04	1.18E-01	0.000571207	36.73
euthyroid_Tb_po	64344	Goiter	173783	rs231770	C	T	0.33	-0.24	0.02	9.44E-31	0.39	-0.02	0.04	7.29E-01	0.00205799	132.14
euthyroid_Tb_po	64344	Goiter	173783	rs2717954	C	T	0.23	0.19	0.03	3.09E-08	0.18	-0.02	0.06	6.89E-01	0.000476885	30.67
euthyroid_Tb_po	64344	Goiter	173783	rs2757039	G	T	0.48	0.15	0.02	1.36E-13	0.54	0	0.04	9.69E-01	0.000846447	54.42
euthyroid_Tb_po	64344	Goiter	173783	rs35490951	C	A	0.13	0.24	0.04	1.56E-10	0.15	0.07	0.06	2.45E-01	0.000635746	40.88
euthyroid_Tb_po	64344	Goiter	173783	rs3755553	C	A	0.42	-0.45	0.04	1.18E-23	0.47	-0.11	0.04	7.05E-03	0.00156008	100.22
euthyroid_Tb_po	64344	Goiter	173783	rs4971418	G	A	0.47	-0.21	0.03	2.13E-14	0.52	-0.1	0.04	2.32E-02	0.000907129	58.31
euthyroid_Tb_po	64344	Goiter	173783	rs5912773	G	C	0.29	-0.19	0.02	3.76E-21	0.48	-0.07	0.04	7.88E-02	0.00138677	89.1
euthyroid_Tb_po	64344	Goiter	173783	rs6444285	C	T	0.38	-0.18	0.03	1.40E-09	0.44	-0.03	0.04	5.32E-01	0.000570413	36.68
euthyroid_Tb_po	64344	Goiter	173783	rs7296241	C	T	0.38	-0.16	0.02	1.10E-14	0.34	0.03	0.04	5.00E-01	0.000925666	59.5
euthyroid_Tb_po	64344	Goiter	173783	rs74868707	G	A	0.05	0.47	0.07	2.60E-12	0.06	-0.21	0.1	4.62E-02	0.000760952	48.92
euthyroid_Tb_po	64344	Goiter	173783	rs7528684	G	A	0.4	0.17	0.02	1.48E-15	0.4	0.04	0.04	3.61E-01	0.00098441	63.28
euthyroid_Tb_po	64344	Goiter	173783	rs77465633	A	C	0.11	0.42	0.05	1.58E-20	0.04	-0.04	0.13	7.37E-01	0.00133916	86.05
euthyroid_Tb_po	64344	Graves_disease	175465	rs11021231	G	A	0.11	0.29	0.05	2.58E-08	0.08	0.21	0.05	2.84E-05	0.000481056	30.94
euthyroid_Tb_po	64344	Graves_disease	175465	rs11171739	C	T	0.24	0.19	0.03	3.65E-09	0.2	0.09	0.03	1.20E-02	0.000540094	34.73
euthyroid_Tb_po	64344	Graves_disease	175465	rs11684551	A	C	0.05	-0.27	0.04	1.76E-11	0.07	0	0.06	9.87E-01	0.000701458	45.1
euthyroid_Tb_po	64344	Graves_disease	175465	rs117201373	G	A	0.12	0.38	0.03	6.58E-29	0.07	0.42	0.06	3.45E-13	0.00193554	124.3
euthyroid_Tb_po	64344	Graves_disease	175465	rs1514680	C	T	0.35	0.57	0.09	2.62E-11	0.37	0.14	0.03	1.67E-06	0.000690417	44.39
euthyroid_Tb_po	64344	Graves_disease	175465	rs17020123	G	A	0.27	0.15	0.02	2.37E-11	0.28	-0.03	0.03	2.65E-01	0.00069056	44.4
euthyroid_Tb_po	64344	Graves_disease	175465	rs2026938	A	G	0.29	0.13	0.02	3.24E-08	0.28	0.1	0.03	1.06E-03	0.00047388	30.48
euthyroid_Tb_po	64344	Graves_disease	175465	rs2238149	C	T	0.15	0.18	0.03	3.05E-08	0.2	0.24	0.04	4.40E-11	0.00047555	30.58
euthyroid_Tb_po	64344	Graves_disease	175465	rs2244187	T	C	0.39	0.13	0.02	2.14E-09	0.38	0.02	0.03	5.02E-01	0.000558326	35.9
euthyroid_Tb_po	64344	Graves_disease	175465	rs229527	C	A	0.3	-0.2	0.03	1.30E-09	0.34	-0.13	0.03	8.66E-06	0.000571207	36.73
euthyroid_Tb_po	64344	Graves_disease	175465	rs231770	C	T	0.33	-0.24	0.02	9.44E-31	0.39	-0.25	0.03	5.49E-18	0.00205799	132.14
euthyroid_Tb_po	64344	Graves_disease	175465	rs2717954	C	T	0.23	0.19	0.03	3.09E-08	0.18	0	0.04	9.36E-01	0.000476885	30.67
euthyroid_Tb_po	64344	Graves_disease	175465	rs2757039	G	T	0.48	0.15	0.02	1.36E-13	0.54	0.14	0.03	5.62E-07	0.000846447	54.42
euthyroid_Tb_po	64344	Graves_disease	175465	rs35490951	C	A	0.13	0.24	0.04	1.56E-10	0.15	-0.02	0.04	5.74E-01	0.000635746	40.88
euthyroid_Tb_po	64344	Graves_disease	175465	rs3755553	C	A	0.42	-0.45	0.04	1.18E-23	0.47	-0.09	0.03	1.61E-03	0.00156008	100.22
euthyroid_Tb_po	64344	Graves_disease	175465	rs4971418	G	A	0.47	-0.21	0.03	2.13E-14	0.52	-0.04	0.03	1.71E-01	0.000907129	58.31
euthyroid_Tb_po	64344	Graves_disease	175465	rs5912773	G	C	0.29	-0.19	0.02	3.76E-21	0.48	-0.23	0.02	3.07E-20	0.00138677	89.1
euthyroid_Tb_po	64344	Graves_disease	175465	rs6444285	C	T	0.38	-0.18	0.03	1.40E-09	0.44	-0.14	0.03	6.58E-07	0.000570413	36.68
euthyroid_Tb_po	64344	Graves_disease	175465	rs7296241	C	T	0.38	-0.16	0.02	1.10E-14	0.34	-0.08	0.03	7.52E-03	0.000925666	59.5
euthyroid_Tb_po	64344	Graves_disease	175465	rs74868707	G	A	0.05	0.47	0.07	2.60E-12	0.06	0.13	0.07	5.54E-02	0.000760952	48.92
euthyroid_Tb_po	64344	Graves_disease	175465	rs7528684	G	A	0.4	0.17	0.02	1.48E-15	0.4	0.18	0.03	2.40E-10	0.00098441	63.28
euthyroid_Tb_po	64344	Graves_disease	175465	rs77465633	A	C	0.11	0.42	0.05	1.58E-20	0.04	0.1	0.08	2.10E-01	0.00133916	86.05
euthyroid_Tb_po	64344	Hashimoto_thyroiditis	173193	rs11021231	G	A	0.11	0.29	0.05	2.58E-08	0.08	0.23	0.11	4.49E-02	0.000481056	30.94
euthyroid_Tb_po	64344	Hashimoto_thyroiditis	173193	rs11171739	C	T	0.24	0.19	0.03	3.65E-09	0.2	0.01	0.08	8.76E-01	0.000540094	34.73
euthyroid_Tb_po	64344	Hashimoto_thyroiditis	173193	rs11684551	A	C	0.05	-0.27	0.04	1.76E-11	0.07	0.27	0.12	2.97E-02	0.000701458	45.1
euthyroid_Tb_po	64344	Hashimoto_thyroiditis	173193	rs117201373	G	A	0.12	0.38	0.03	6.58E-29	0.06	0.62	0.13	2.07E-06	0.00193554	124.3
euthyroid_Tb_po	64344	Hashimoto_thyroiditis	173193	rs1514680	C	T	0.35	0.57	0.09	2.62E-11	0.37	0.06	0.06	3.26E-01	0.000690417	44.39
euthyroid_Tb_po	64344	Hashimoto_thyroiditis	173193	rs17020123	G	A	0.27	0.15	0.02	2.37E-11	0.28	0.16	0.07	1.65E-02	0.00069056	44.4
euthyroid_Tb_po	64344	Hashimoto_thyroiditis	173193	rs2026938	A	G	0.29	0.13	0.02	3.24E-08	0.27	0.02	0.07	7.42E-01	0.00047388	30.48
euthyroid_Tb_po	64344	Hashimoto_thyroiditis	173193	rs2238149	C	T	0.15	0.18	0.03	3.05E-08	0.2	0.17	0.08	3.28E-02	0.00047555	30.58
euthyroid_Tb_po	64344	Hashimoto_thyroiditis	173193	rs2244187	T	C	0.39	0.13	0.02	2.14E-09	0.38	0.16	0.06	1.30E-02	0.000558326	35.9
euthyroid_Tb_po	64344	Hashimoto_thyroiditis	173193	rs229527	C	A	0.3	-0.2	0.03	1.30E-09	0.34	0	0.06	9.95E-01	0.000571207	36.73
euthyroid_Tb_po	64344	Hashimoto_thyroiditis	173193	rs231770	C	T	0.33	-0.24	0.02	9.44E-31	0.39	-0.07	0.06	2.42E-01	0.00205799	132.14
euthyroid_Tb_po	64344	Hashimoto_thyroiditis	173193	rs2717954	C	T	0.23	0.19	0.03	3.09E-08	0.18	0.04	0.08	5.90E-01	0.000476885	30.67
euthyroid_Tb_po	64344	Hashimoto_thyroiditis	173193	rs2757039	G	T	0.48	0.15	0.02	1.36E-13	0.54	0.14	0.06	2.65E-02	0.000846447	54.42
euthyroid_Tb_po	64344	Hashimoto_thyroiditis	173193	rs35490951	C	A	0.13	0.24	0.04	1.56E-10	0.15	0.11	0.09	2.35E-01	0.000635746	40.88
euthyroid_Tb_po	64344	Hashimoto_thyroiditis	173193	rs3755553	C	A	0.42	-0.45	0.04	1.18E-23	0.47	-0.06	0.06	3.58E-01	0.00156008	100.22
euthyroid_Tb_po	64344	Hashimoto_thyroiditis	173193	rs4971418	G	A	0.47	-0.21	0.03	2.13E-14	0.52	0.09	0.06	1.55E-01	0.000907129	58.31
euthyroid_Tb_po	64344	Hashimoto_thyroiditis	173193	rs5912773	G	C	0.29	-0.19	0.02	3.76E-21	0.48	-0.1	0.06	8.07E-02	0.00138677	89.1
euthyroid_Tb_po	64344	Hashimoto_thyroiditis	173193	rs6444285	C	T	0.38	-0.18	0.03	1.40E-09	0.44	-0.15	0.06	1.74E-02	0.000570413	36.68
euthyroid_Tb_po	64344	Hashimoto_thyroiditis	173193	rs7296241	C	T	0.38	-0.16	0.02	1.10E-14	0.34	-0.08	0.06	2.09E-01	0.000925666	59.5
euthyroid_Tb_po	64344	Hashimoto_thyroiditis	173193	rs74868707	G	A	0.05	0.47	0.07	2.60E-12	0.06	0.08	0.15	5.91E-01	0.000760952	48.92
euthyroid_Tb_po	64344	Hashimoto_thyroiditis	173193	rs7528684	G	A	0.4	0.17	0.02	1.48E-15	0.4	0.1	0.06	1.24E-01	0.00098441	63.28
euthyroid_Tb_po	64344	Hashimoto_thyroiditis	173193	rs77465633	A	C	0.11	0.42	0.05	1.58E-20	0.04	0.47	0.19	1.15E-02	0.00133916	86.05
euthyroid_Tb_po	64344	HDL_cholesterol	74970	rs11021231	G	A	0.11	0.29	0.05	2.58E-08	0.08	-0.01	0.01	4.30E-01	0.000481056	30.94
euthyroid_Tb_po	64344	HDL_cholesterol	74970	rs11171739	C	T	0.24	0.19	0.03	3.65E-09	0.2	0.01	0.01	2.20E-02	0.000540094	34.73
euthyroid_Tb_po	64344	HDL_cholesterol	74970	rs11684551	A	C	0.05	-0.27	0.04	1.76E-11	0.07	0	0.01	7.80E-01	0.000701458	45.1
euthyroid_Tb_po	64344	HDL_cholesterol	74970	rs117201373	G	A	0.12	0.38	0.03	6.58E-29	0.06	-0.01	0.01	4.90E-01	0.00193554	124.3
euthyroid_Tb_po	64344	HDL_cholesterol	74970	rs1514680	C	T	0.35	0.57	0.09	2.62E-11	0.37	0	0	4.30E-01	0.000690417	44.39
euthyroid_Tb_po	64344	HDL_cholesterol	74970	rs17020123	G	A	0.27	0.15	0.02	2.37E-11	0.28	0.01	0.01	2.70E-01	0.00069056	44.4
euthyroid_Tb_po	64344	HDL_cholesterol	74970	rs2026938	A	G	0.29	0.13	0.02	3.24E-08	0.27	0.02	0.01	1.60E-03	0.00047388	30.48
euthyroid_Tb_po	64344	HDL_cholesterol	74970	rs2238149	C	T	0.15	0.18	0.03	3.05E-08	0.2	-0.09	0.01	7.40E-47	0.00047555	30.58
euthyroid_Tb_po	64344	HDL_cholesterol	74970	rs2244187	T	C	0.39	0.13	0.02	2.14E-09	0.38	0	0	4.50E-01	0.000558326	35.9
euthyroid_Tb_po	64344	HDL_cholesterol	74970	rs229527	C	A	0.3	-0.2	0.03	1.30E-09	0.34	0	0	7.10E-01	0.000571207	36.73
euthyroid_Tb_po	64344	HDL_cholesterol	74970	rs231770	C	T	0.33	-0.24	0.02	9.44E-31	0.39	0	0	3.80E-01	0.00205799	132.14
euthyroid_Tb_po	64344	HDL_cholesterol	74970	rs2717954	C	T	0.23	0.19	0.03	3.09E-08	0.18	0.01	0.01	6.60E-02	0.000476885	30.67
euthyroid_Tb_po	64344	HDL_cholesterol	74970	rs2757039	G	T	0.48	0.15	0.02	1.36E-13	0.54	-0.01	0	6.40E-02	0.000846447	54.42
euthyroid_Tb_po	64344	HDL_cholesterol	74970	rs35490951	C	A	0.13	0.24	0.04	1.56E-10	0.16	-0.02	0.01	3.40E-04	0.000635746	40.88
euthyroid_Tb_po	64344	HDL_cholesterol	74970	rs3755553	C	A	0.42	-0.45	0.04	1.18E-23	0.47	0	0	5.50E-01	0.00156008	100.22
euthyroid_Tb_po	64344	HDL_cholesterol	74970	rs4971418	G	A	0.47	-0.21	0.03	2.13E-14	0.52	0	0	5.30E-01	0.000907129	58.31
euthyroid_Tb_po	64344	HDL_cholesterol	74970	rs5912773	G	C	0.29	-0.19	0.02	3.76E-21	0.48	0	0	2.90E-01	0.00138677	89.1
euthyroid_Tb_po	64344	HDL_cholesterol	74970	rs6444285	C	T	0.38	-0.18	0.03	1.40E-09	0.44	0.01	0	4.20E-02	0.000570413	36.68
euthyroid_Tb_po	64344	HDL_cholesterol	74970	rs7296241	C	T	0.38	-0.16	0.02	1.10E-14	0.34	0	0	9.20E-01	0.000925666	59.5
euthyroid_Tb_po	64344	HDL_cholesterol	74970	rs74868707	G	A	0.05	0.47	0.07	2.60E-12	0.06	0	0.01	9.20E-01	0.000760952	48.92
euthyroid_Tb_po	64344	HDL_cholesterol	74970	rs7528684	G	A	0.4	0.17	0.02	1.48E-15	0.4	0	0	8.50E-01	0.00098441	63.28
euthyroid_Tb_po	64344	HDL_cholesterol	74970	rs77465633	A	C	0.11	0.42	0.05	1.58E-20	0.04	0	0.01	8.30E-01	0.00133916	86.05
euthyroid_Tb_po	64344	Head_injury	178726	rs11021231	G	A	0.11	0.29	0.05	2.58E-08	0.08	-0.03	0.05	6.10E-01	0.000481056	30.94
euthyroid_Tb_po	64344	Head_injury	178726	rs11171739	C	T	0.24	0.19	0.03	3.65E-09	0.2	0.03	0.04	3.37E-01	0.000540094	34.73
euthyroid_Tb_po	64344	Head_injury	178726	rs11684551	A	C	0.05	-0.27	0.04	1.76E-11	0.07	0.01	0.06	8.18E-01	0.000701458	45.1
euthyroid_Tb_po	64344	Head_injury	178726	rs117201373	G	A	0.12	0.38	0.03	6.58E-29	0.07	-0.05	0.06	3.88E-01	0.00193554	124.3
euthyroid_Tb_po	64344	Head_injury	178726	rs1514680	C	T	0.35	0.57	0.09	2.62E-11	0.37	0.08	0.03	5.83E-03	0.000690417	44.39
euthyroid_Tb_po	64344	Head_injury	178726	rs17020123	G	A	0.27	0.15	0.02	2.37E-11	0.28	-0.01	0.03	8.05E-01	0.00069056	44.4
euthyroid_Tb_po	64344	Head_injury	178726	rs2026938	A	G	0.29	0.13	0.02	3.24E-08	0.28	-0.04	0.03	1.80E-01	0.00047388	30.48
euthyroid_Tb_po	64344	Head_injury	178726	rs2238149	C	T	0.15	0.18	0.03	3.05E-08	0.2	0.01	0.04	7.79E-01	0.00047555	30.58
euthyroid_Tb_po	64344	Head_injury	178726	rs2244187	T	C	0.39	0.13	0.02	2.14E-09	0.38	0	0.03	9.28E-01	0.000558326	35.9
euthyroid_Tb_po	64344	Head_injury	178726	rs229527	C	A	0.3	-0.2	0.03	1.30E-09	0.34	-0.01	0.03	7.00E-01	0.000571207	36.73
euthyroid_Tb_po	64344	Head_injury	178726	rs231770	C	T	0.33	-0.24	0.02	9.44E-31	0.38	-0.02	0.03	5.32E-01	0.00205799	132.14
euthyroid_Tb_po	64344	Head_injury	178726	rs2717954	C	T	0.23	0.19	0.03	3.09E-08	0.18	0.02	0.04	6.74E-01	0.000476885	30.67
euthyroid_Tb_po	64344	Head_injury	178726	rs2757039	G	T	0.48	0.15	0.02	1.36E-13	0.54	0	0.03	9.75E-01	0.000846447	54.42
euthyroid_Tb_po	64344	Head_injury	178726	rs35490951	C	A	0.13	0.24	0.04	1.56E-10	0.15	-0.01	0.04	8.36E-01	0.000635746	40.88
euthyroid_Tb_po	64344	Head_injury	178726	rs3755553	C	A	0.42	-0.45	0.04	1.18E-23	0.47	0	0.03	9.08E-01	0.00156008	100.22
euthyroid_Tb_po	64344	Head_injury	178726	rs4971418	G	A	0.47	-0.21	0.03	2.13E-14	0.52	0	0.03	8.63E-01	0.000907129	58.31
euthyroid_Tb_po	64344	Head_injury	178726	rs5912773	G	C	0.29	-0.19	0.02	3.76E-21	0.48	0.01	0.02	6.80E-01	0.00138677	89.1
euthyroid_Tb_po	64344	Head_injury	178726	rs6444285	C	T	0.38	-0.18	0.03	1.40E-09	0.44	-0.01	0.03	6.70E-01	0.000570413	36.68
euthyroid_Tb_po	64344	Head_injury	178726	rs7296241	C	T	0.38	-0.16	0.02	1.10E-14	0.34	0.01	0.03	8.09E-01	0.000925666	59.5
euthyroid_Tb_po	64344	Head_injury	178726	rs74868707	G	A	0.05	0.47	0.07	2.60E-12	0.06	-0.1	0.07	1.64E-01	0.000760952	48.92
euthyroid_Tb_po	64344	Head_injury	178726	rs7528684	G	A	0.4	0.17	0.02	1.48E-15	0.4	-0.01	0.03	7.18E-01	0.00098441	63.28
euthyroid_Tb_po	64344	Head_injury	178726	rs77465633	A	C	0.11	0.42	0.05	1.58E-20	0.04	0.02	0.09	8.60E-01	0.00133916	86.05
euthyroid_Tb_po	64344	Hearing_loss_difficulty_in_hearing	178726	rs11021231	G	A	0.11	0.29	0.05	2.58E-08	0.08	-0.06	0.05	2.14E-01	0.000481056	30.94
euthyroid_Tb_po	64344	Hearing_loss_difficulty_in_hearing	178726	rs11171739	C	T	0.24	0.19	0.03	3.65E-09	0.2	0.01	0.03	8.66E-01	0.000540094	34.73
euthyroid_Tb_po	64344	Hearing_loss_difficulty_in_hearing	178726	rs11684551	A	C	0.05	-0.27	0.04	1.76E-11	0.07	0.03	0.05	5.19E-01	0.000701458	45.1
euthyroid_Tb_po	64344	Hearing_loss_difficulty_in_hearing	178726	rs117201373	G	A	0.12	0.38	0.03	6.58E-29	0.07	-0.08	0.05	9.11E-02	0.00193554	124.3
euthyroid_Tb_po	64344	Hearing_loss_difficulty_in_hearing	178726	rs1514680	C	T	0.35	0.57	0.09	2.62E-11	0.37	0.03	0.03	2.29E-01	0.000690417	44.39
euthyroid_Tb_po	64344	Hearing_loss_difficulty_in_hearing	178726	rs17020123	G	A	0.27	0.15	0.02	2.37E-11	0.28	-0.01	0.03	6.82E-01	0.00069056	44.4
euthyroid_Tb_po	64344	Hearing_loss_difficulty_in_hearing	178726	rs2026938	A	G	0.29	0.13	0.02	3.24E-08	0.28	0.04	0.03	1.63E-01	0.00047388	30.48
euthyroid_Tb_po	64344	Hearing_loss_difficulty_in_hearing	178726	rs2238149	C	T	0.15	0.18	0.03	3.05E-08	0.2	0.06	0.03	6.79E-02	0.00047555	30.58
euthyroid_Tb_po	64344	Hearing_loss_difficulty_in_hearing	178726	rs2244187	T	C	0.39	0.13	0.02	2.14E-09	0.38	-0.05	0.03	4.05E-02	0.000558326	35.9
euthyroid_Tb_po	64344	Hearing_loss_difficulty_in_hearing	178726	rs229527	C	A	0.3	-0.2	0.03	1.30E-09	0.34	0.02	0.03	5.62E-01	0.000571207	36.73
euthyroid_Tb_po	64344	Hearing_loss_difficulty_in_hearing	178726	rs231770	C	T	0.33	-0.24	0.02	9.44E-31	0.38	-0.02	0.03	3.35E-01	0.00205799	132.14
euthyroid_Tb_po	64344	Hearing_loss_difficulty_in_hearing	178726	rs2717954	C	T	0.23	0.19	0.03	3.09E-08	0.18	0.03	0.03	4.03E-01	0.000476885	30.67
euthyroid_Tb_po	64344	Hearing_loss_difficulty_in_hearing	178726	rs2757039	G	T	0.48	0.15	0.02	1.36E-13	0.54	-0.01	0.02	5.69E-01	0.000846447	54.42
euthyroid_Tb_po	64344	Hearing_loss_difficulty_in_hearing	178726	rs35490951	C	A	0.13	0.24	0.04	1.56E-10	0.15	0	0.04	9.25E-01	0.000635746	40.88
euthyroid_Tb_po	64344	Hearing_loss_difficulty_in_hearing	178726	rs3755553	C	A	0.42	-0.45	0.04	1.18E-23	0.47	0.01	0.02	7.05E-01	0.00156008	100.22
euthyroid_Tb_po	64344	Hearing_loss_difficulty_in_hearing	178726	rs4971418	G	A	0.47	-0.21	0.03	2.13E-14	0.52	0.01	0.02	7.03E-01	0.000907129	58.31
euthyroid_Tb_po	64344	Hearing_loss_difficulty_in_hearing	178726	rs5912773	G	C	0.29	-0.19	0.02	3.76E-21	0.48	-0.01	0.02	5.48E-01	0.00138677	89.1
euthyroid_Tb_po	64344	Hearing_loss_difficulty_in_hearing	178726	rs6444285	C	T	0.38	-0.18	0.03	1.40E-09	0.44	0.02	0.02	3.59E-01	0.000570413	36.68
euthyroid_Tb_po	64344	Hearing_loss_difficulty_in_hearing	178726	rs7296241	C	T	0.38	-0.16	0.02	1.10E-14	0.34	-0.06	0.03	2.93E-02	0.000925666	59.5
euthyroid_Tb_po	64344	Hearing_loss_difficulty_in_hearing	178726	rs74868707	G	A	0.05	0.47	0.07	2.60E-12	0.06	0.05	0.06	4.39E-01	0.000760952	48.92
euthyroid_Tb_po	64344	Hearing_loss_difficulty_in_hearing	178726	rs7528684	G	A	0.4	0.17	0.02	1.48E-15	0.4	0.03	0.03	2.82E-01	0.00098441	63.28
euthyroid_Tb_po	64344	Hearing_loss_difficulty_in_hearing	178726	rs77465633	A	C	0.11	0.42	0.05	1.58E-20	0.04	0.05	0.07	4.68E-01	0.00133916	86.05
euthyroid_Tb_po	64344	Height	165056	rs11021231	G	A	0.11	0.29	0.05	2.58E-08	0.08	-0.01	0	1.30E-01	0.000481056	30.94
euthyroid_Tb_po	64344	Height	165056	rs11171739	C	T	0.24	0.19	0.03	3.65E-09	0.2	-0.03	0	6.50E-43	0.000540094	34.73
euthyroid_Tb_po	64344	Height	165056	rs11684551	A	C	0.05	-0.27	0.04	1.76E-11	0.07	0.01	0	7.70E-02	0.000701458	45.1
euthyroid_Tb_po	64344	Height	165056	rs117201373	G	A	0.12	0.38	0.03	6.58E-29	0.07	0	0	5.20E-01	0.00193554	124.3
euthyroid_Tb_po	64344	Height	165056	rs1514680	C	T	0.35	0.57	0.09	2.62E-11	0.37	0	0	1.50E-02	0.000690417	44.39
euthyroid_Tb_po	64344	Height	165056	rs17020123	G	A	0.27	0.15	0.02	2.37E-11	0.28	0	0	2.00E-01	0.00069056	44.4
euthyroid_Tb_po	64344	Height	165056	rs2026938	A	G	0.29	0.13	0.02	3.24E-08	0.28	0	0	5.30E-01	0.00047388	30.48
euthyroid_Tb_po	64344	Height	165056	rs2238149	C	T	0.15	0.18	0.03	3.05E-08	0.2	-0.01	0	6.80E-03	0.00047555	30.58
euthyroid_Tb_po	64344	Height	165056	rs2244187	T	C	0.39	0.13	0.02	2.14E-09	0.38	0	0	5.60E-02	0.000558326	35.9
euthyroid_Tb_po	64344	Height	165056	rs229527	C	A	0.3	-0.2	0.03	1.30E-09	0.34	0	0	6.40E-01	0.000571207	36.73
euthyroid_Tb_po	64344	Height	165056	rs231770	C	T	0.33	-0.24	0.02	9.44E-31	0.38	0	0	6.30E-01	0.00205799	132.14
euthyroid_Tb_po	64344	Height	165056	rs2717954	C	T	0.23	0.19	0.03	3.09E-08	0.18	-0.01	0	4.30E-08	0.000476885	30.67
euthyroid_Tb_po	64344	Height	165056	rs2757039	G	T	0.48	0.15	0.02	1.36E-13	0.54	0	0	6.80E-01	0.000846447	54.42
euthyroid_Tb_po	64344	Height	165056	rs35490951	C	A	0.13	0.24	0.04	1.56E-10	0.15	0.01	0	5.70E-03	0.000635746	40.88
euthyroid_Tb_po	64344	Height	165056	rs3755553	C	A	0.42	-0.45	0.04	1.18E-23	0.47	0.01	0	1.60E-04	0.00156008	100.22
euthyroid_Tb_po	64344	Height	165056	rs4971418	G	A	0.47	-0.21	0.03	2.13E-14	0.52	0	0	4.90E-01	0.000907129	58.31
euthyroid_Tb_po	64344	Height	165056	rs5912773	G	C	0.29	-0.19	0.02	3.76E-21	0.48	0	0	4.20E-01	0.00138677	89.1
euthyroid_Tb_po	64344	Height	165056	rs6444285	C	T	0.38	-0.18	0.03	1.40E-09	0.44	0	0	9.50E-01	0.000570413	36.68
euthyroid_Tb_po	64344	Height	165056	rs7296241	C	T	0.38	-0.16	0.02	1.10E-14	0.34	0	0	1.40E-01	0.000925666	59.5
euthyroid_Tb_po	64344	Height	165056	rs74868707	G	A	0.05	0.47	0.07	2.60E-12	0.06	-0.01	0	3.40E-03	0.000760952	48.92
euthyroid_Tb_po	64344	Height	165056	rs7528684	G	A	0.4	0.17	0.02	1.48E-15	0.4	0	0	5.40E-01	0.00098441	63.28
euthyroid_Tb_po	64344	Height	165056	rs77465633	A	C	0.11	0.42	0.05	1.58E-20	0.04	0.02	0.01	5.00E-03	0.00133916	86.05
euthyroid_Tb_po	64344	Hematocrit	153015	rs11021231	G	A	0.11	0.29	0.05	2.58E-08	0.08	0	0.01	8.40E-01	0.000481056	30.94
euthyroid_Tb_po	64344	Hematocrit	153015	rs11171739	C	T	0.24	0.19	0.03	3.65E-09	0.2	0	0	5.00E-01	0.000540094	34.73
euthyroid_Tb_po	64344	Hematocrit	153015	rs11684551	A	C	0.05	-0.27	0.04	1.76E-11	0.07	0	0.01	5.50E-01	0.000701458	45.1
euthyroid_Tb_po	64344	Hematocrit	153015	rs117201373	G	A	0.12	0.38	0.03	6.58E-29	0.07	-0.01	0.01	2.20E-02	0.00193554	124.3
euthyroid_Tb_po	64344	Hematocrit	153015	rs1514680	C	T	0.35	0.57	0.09	2.62E-11	0.37	0	0	4.00E-01	0.000690417	44.39
euthyroid_Tb_po	64344	Hematocrit	153015	rs17020123	G	A	0.27	0.15	0.02	2.37E-11	0.28	0	0	5.70E-01	0.00069056	44.4
euthyroid_Tb_po	64344	Hematocrit	153015	rs2026938	A	G	0.29	0.13	0.02	3.24E-08	0.28	0.03	0	4.60E-19	0.00047388	30.48
euthyroid_Tb_po	64344	Hematocrit	153015	rs2238149	C	T	0.15	0.18	0.03	3.05E-08	0.2	0	0	2.70E-01	0.00047555	30.58
euthyroid_Tb_po	64344	Hematocrit	153015	rs2244187	T	C	0.39	0.13	0.02	2.14E-09	0.38	0	0	4.40E-01	0.000558326	35.9
euthyroid_Tb_po	64344	Hematocrit	153015	rs229527	C	A	0.3	-0.2	0.03	1.30E-09	0.34	0	0	3.80E-01	0.000571207	36.73
euthyroid_Tb_po	64344	Hematocrit	153015	rs231770	C	T	0.33	-0.24	0.02	9.44E-31	0.38	0	0	3.40E-01	0.00205799	132.14
euthyroid_Tb_po	64344	Hematocrit	153015	rs2717954	C	T	0.23	0.19	0.03	3.09E-08	0.18	0	0	1.00E+00	0.000476885	30.67
euthyroid_Tb_po	64344	Hematocrit	153015	rs2757039	G	T	0.48	0.15	0.02	1.36E-13	0.54	0	0	2.50E-01	0.000846447	54.42
euthyroid_Tb_po	64344	Hematocrit	153015	rs35490951	C	A	0.13	0.24	0.04	1.56E-10	0.16	0	0	3.40E-01	0.000635746	40.88
euthyroid_Tb_po	64344	Hematocrit	153015	rs3755553	C	A	0.42	-0.45	0.04	1.18E-23	0.47	0	0	1.60E-01	0.00156008	100.22
euthyroid_Tb_po	64344	Hematocrit	153015	rs4971418	G	A	0.47	-0.21	0.03	2.13E-14	0.52	0	0	5.00E-01	0.000907129	58.31
euthyroid_Tb_po	64344	Hematocrit	153015	rs5912773	G	C	0.29	-0.19	0.02	3.76E-21	0.48	0	0	8.80E-01	0.00138677	89.1
euthyroid_Tb_po	64344	Hematocrit	153015	rs6444285	C	T	0.38	-0.18	0.03	1.40E-09	0.44	0	0	3.70E-01	0.000570413	36.68
euthyroid_Tb_po	64344	Hematocrit	153015	rs7296241	C	T	0.38	-0.16	0.02	1.10E-14	0.34	0	0	3.40E-01	0.000925666	59.5
euthyroid_Tb_po	64344	Hematocrit	153015	rs74868707	G	A	0.05	0.47	0.07	2.60E-12	0.06	0	0.01	8.70E-01	0.000760952	48.92
euthyroid_Tb_po	64344	Hematocrit	153015	rs7528684	G	A	0.4	0.17	0.02	1.48E-15	0.4	0	0	1.80E-01	0.00098441	63.28
euthyroid_Tb_po	64344	Hematocrit	153015	rs77465633	A	C	0.11	0.42	0.05	1.58E-20	0.04	0.01	0.01	3.30E-01	0.00133916	86.05
euthyroid_Tb_po	64344	Hemoglobin_A1c_levels	71221	rs11021231	G	A	0.11	0.29	0.05	2.58E-08	0.08	0	0.01	6.20E-01	0.000481056	30.94
euthyroid_Tb_po	64344	Hemoglobin_A1c_levels	71221	rs11171739	C	T	0.24	0.19	0.03	3.65E-09	0.2	0	0.01	4.40E-01	0.000540094	34.73
euthyroid_Tb_po	64344	Hemoglobin_A1c_levels	71221	rs11684551	A	C	0.05	-0.27	0.04	1.76E-11	0.07	-0.01	0.01	2.10E-01	0.000701458	45.1
euthyroid_Tb_po	64344	Hemoglobin_A1c_levels	71221	rs117201373	G	A	0.12	0.38	0.03	6.58E-29	0.06	0.01	0.01	1.80E-01	0.00193554	124.3
euthyroid_Tb_po	64344	Hemoglobin_A1c_levels	71221	rs1514680	C	T	0.35	0.57	0.09	2.62E-11	0.37	-0.01	0	7.10E-02	0.000690417	44.39
euthyroid_Tb_po	64344	Hemoglobin_A1c_levels	71221	rs17020123	G	A	0.27	0.15	0.02	2.37E-11	0.28	-0.01	0	2.80E-01	0.00069056	44.4
euthyroid_Tb_po	64344	Hemoglobin_A1c_levels	71221	rs2026938	A	G	0.29	0.13	0.02	3.24E-08	0.27	0.02	0	8.90E-07	0.00047388	30.48
euthyroid_Tb_po	64344	Hemoglobin_A1c_levels	71221	rs2238149	C	T	0.15	0.18	0.03	3.05E-08	0.2	0.03	0.01	3.90E-06	0.00047555	30.58
euthyroid_Tb_po	64344	Hemoglobin_A1c_levels	71221	rs2244187	T	C	0.39	0.13	0.02	2.14E-09	0.38	-0.01	0	1.10E-02	0.000558326	35.9
euthyroid_Tb_po	64344	Hemoglobin_A1c_levels	71221	rs229527	C	A	0.3	-0.2	0.03	1.30E-09	0.34	0	0	6.00E-01	0.000571207	36.73
euthyroid_Tb_po	64344	Hemoglobin_A1c_levels	71221	rs231770	C	T	0.33	-0.24	0.02	9.44E-31	0.39	0	0	7.30E-01	0.00205799	132.14
euthyroid_Tb_po	64344	Hemoglobin_A1c_levels	71221	rs2717954	C	T	0.23	0.19	0.03	3.09E-08	0.18	0.01	0.01	3.00E-01	0.000476885	30.67
euthyroid_Tb_po	64344	Hemoglobin_A1c_levels	71221	rs2757039	G	T	0.48	0.15	0.02	1.36E-13	0.54	0	0	3.60E-01	0.000846447	54.42
euthyroid_Tb_po	64344	Hemoglobin_A1c_levels	71221	rs35490951	C	A	0.13	0.24	0.04	1.56E-10	0.16	0.01	0.01	7.50E-02	0.000635746	40.88
euthyroid_Tb_po	64344	Hemoglobin_A1c_levels	71221	rs3755553	C	A	0.42	-0.45	0.04	1.18E-23	0.47	0	0	6.20E-01	0.00156008	100.22
euthyroid_Tb_po	64344	Hemoglobin_A1c_levels	71221	rs4971418	G	A	0.47	-0.21	0.03	2.13E-14	0.53	0	0	7.80E-01	0.000907129	58.31
euthyroid_Tb_po	64344	Hemoglobin_A1c_levels	71221	rs5912773	G	C	0.29	-0.19	0.02	3.76E-21	0.48	0	0	1.50E-01	0.00138677	89.1
euthyroid_Tb_po	64344	Hemoglobin_A1c_levels	71221	rs6444285	C	T	0.38	-0.18	0.03	1.40E-09	0.44	0	0	8.00E-01	0.000570413	36.68
euthyroid_Tb_po	64344	Hemoglobin_A1c_levels	71221	rs7296241	C	T	0.38	-0.16	0.02	1.10E-14	0.34	0	0	3.40E-01	0.000925666	59.5
euthyroid_Tb_po	64344	Hemoglobin_A1c_levels	71221	rs74868707	G	A	0.05	0.47	0.07	2.60E-12	0.06	-0.01	0.01	1.60E-01	0.000760952	48.92
euthyroid_Tb_po	64344	Hemoglobin_A1c_levels	71221	rs7528684	G	A	0.4	0.17	0.02	1.48E-15	0.4	0.01	0	4.50E-02	0.00098441	63.28
euthyroid_Tb_po	64344	Hemoglobin_A1c_levels	71221	rs77465633	A	C	0.11	0.42	0.05	1.58E-20	0.04	-0.03	0.01	2.90E-02	0.00133916	86.05
euthyroid_Tb_po	64344	Hemoglobin	152447	rs11021231	G	A	0.11	0.29	0.05	2.58E-08	0.08	0	0.01	9.00E-01	0.000481056	30.94
euthyroid_Tb_po	64344	Hemoglobin	152447	rs11171739	C	T	0.24	0.19	0.03	3.65E-09	0.2	0	0	3.40E-01	0.000540094	34.73
euthyroid_Tb_po	64344	Hemoglobin	152447	rs11684551	A	C	0.05	-0.27	0.04	1.76E-11	0.07	0	0.01	7.70E-01	0.000701458	45.1
euthyroid_Tb_po	64344	Hemoglobin	152447	rs117201373	G	A	0.12	0.38	0.03	6.58E-29	0.07	-0.01	0.01	2.40E-02	0.00193554	124.3
euthyroid_Tb_po	64344	Hemoglobin	152447	rs1514680	C	T	0.35	0.57	0.09	2.62E-11	0.37	0	0	5.60E-01	0.000690417	44.39
euthyroid_Tb_po	64344	Hemoglobin	152447	rs17020123	G	A	0.27	0.15	0.02	2.37E-11	0.28	0	0	4.70E-01	0.00069056	44.4
euthyroid_Tb_po	64344	Hemoglobin	152447	rs2026938	A	G	0.29	0.13	0.02	3.24E-08	0.28	0.02	0	1.50E-08	0.00047388	30.48
euthyroid_Tb_po	64344	Hemoglobin	152447	rs2238149	C	T	0.15	0.18	0.03	3.05E-08	0.2	0	0	5.70E-01	0.00047555	30.58
euthyroid_Tb_po	64344	Hemoglobin	152447	rs2244187	T	C	0.39	0.13	0.02	2.14E-09	0.38	0	0	8.30E-01	0.000558326	35.9
euthyroid_Tb_po	64344	Hemoglobin	152447	rs229527	C	A	0.3	-0.2	0.03	1.30E-09	0.34	0	0	7.90E-01	0.000571207	36.73
euthyroid_Tb_po	64344	Hemoglobin	152447	rs231770	C	T	0.33	-0.24	0.02	9.44E-31	0.38	0	0	5.00E-01	0.00205799	132.14
euthyroid_Tb_po	64344	Hemoglobin	152447	rs2717954	C	T	0.23	0.19	0.03	3.09E-08	0.18	0	0	9.30E-01	0.000476885	30.67
euthyroid_Tb_po	64344	Hemoglobin	152447	rs2757039	G	T	0.48	0.15	0.02	1.36E-13	0.54	0	0	4.50E-01	0.000846447	54.42
euthyroid_Tb_po	64344	Hemoglobin	152447	rs35490951	C	A	0.13	0.24	0.04	1.56E-10	0.15	0	0	9.00E-01	0.000635746	40.88
euthyroid_Tb_po	64344	Hemoglobin	152447	rs3755553	C	A	0.42	-0.45	0.04	1.18E-23	0.47	0	0	2.00E-01	0.00156008	100.22
euthyroid_Tb_po	64344	Hemoglobin	152447	rs4971418	G	A	0.47	-0.21	0.03	2.13E-14	0.52	0	0	3.80E-01	0.000907129	58.31
euthyroid_Tb_po	64344	Hemoglobin	152447	rs5912773	G	C	0.29	-0.19	0.02	3.76E-21	0.48	0	0	7.10E-01	0.00138677	89.1
euthyroid_Tb_po	64344	Hemoglobin	152447	rs6444285	C	T	0.38	-0.18	0.03	1.40E-09	0.44	0.01	0	9.40E-02	0.000570413	36.68
euthyroid_Tb_po	64344	Hemoglobin	152447	rs7296241	C	T	0.38	-0.16	0.02	1.10E-14	0.34	0	0	2.90E-01	0.000925666	59.5
euthyroid_Tb_po	64344	Hemoglobin	152447	rs74868707	G	A	0.05	0.47	0.07	2.60E-12	0.06	0	0.01	6.20E-01	0.000760952	48.92
euthyroid_Tb_po	64344	Hemoglobin	152447	rs7528684	G	A	0.4	0.17	0.02	1.48E-15	0.4	0	0	1.40E-01	0.00098441	63.28
euthyroid_Tb_po	64344	Hemoglobin	152447	rs77465633	A	C	0.11	0.42	0.05	1.58E-20	0.04	0.01	0.01	1.60E-01	0.00133916	86.05
euthyroid_Tb_po	64344	Hepatic_bile_duct_cancer	159619	rs11021231	G	A	0.11	0.29	0.05	2.58E-08	0.08	-0.1	0.13	4.32E-01	0.000481056	30.94
euthyroid_Tb_po	64344	Hepatic_bile_duct_cancer	159619	rs11171739	C	T	0.24	0.19	0.03	3.65E-09	0.2	-0.01	0.09	9.43E-01	0.000540094	34.73
euthyroid_Tb_po	64344	Hepatic_bile_duct_cancer	159619	rs11684551	A	C	0.05	-0.27	0.04	1.76E-11	0.07	-0.2	0.14	1.45E-01	0.000701458	45.1
euthyroid_Tb_po	64344	Hepatic_bile_duct_cancer	159619	rs117201373	G	A	0.12	0.38	0.03	6.58E-29	0.07	-0.14	0.14	3.23E-01	0.00193554	124.3
euthyroid_Tb_po	64344	Hepatic_bile_duct_cancer	159619	rs1514680	C	T	0.35	0.57	0.09	2.62E-11	0.37	0.03	0.07	6.47E-01	0.000690417	44.39
euthyroid_Tb_po	64344	Hepatic_bile_duct_cancer	159619	rs17020123	G	A	0.27	0.15	0.02	2.37E-11	0.28	0.07	0.08	3.43E-01	0.00069056	44.4
euthyroid_Tb_po	64344	Hepatic_bile_duct_cancer	159619	rs2026938	A	G	0.29	0.13	0.02	3.24E-08	0.28	-0.1	0.08	2.08E-01	0.00047388	30.48
euthyroid_Tb_po	64344	Hepatic_bile_duct_cancer	159619	rs2238149	C	T	0.15	0.18	0.03	3.05E-08	0.2	0.03	0.09	7.58E-01	0.00047555	30.58
euthyroid_Tb_po	64344	Hepatic_bile_duct_cancer	159619	rs2244187	T	C	0.39	0.13	0.02	2.14E-09	0.38	0.01	0.07	9.02E-01	0.000558326	35.9
euthyroid_Tb_po	64344	Hepatic_bile_duct_cancer	159619	rs229527	C	A	0.3	-0.2	0.03	1.30E-09	0.34	-0.04	0.07	5.57E-01	0.000571207	36.73
euthyroid_Tb_po	64344	Hepatic_bile_duct_cancer	159619	rs231770	C	T	0.33	-0.24	0.02	9.44E-31	0.39	0.12	0.07	8.49E-02	0.00205799	132.14
euthyroid_Tb_po	64344	Hepatic_bile_duct_cancer	159619	rs2717954	C	T	0.23	0.19	0.03	3.09E-08	0.18	0.09	0.09	3.41E-01	0.000476885	30.67
euthyroid_Tb_po	64344	Hepatic_bile_duct_cancer	159619	rs2757039	G	T	0.48	0.15	0.02	1.36E-13	0.54	-0.01	0.07	8.85E-01	0.000846447	54.42
euthyroid_Tb_po	64344	Hepatic_bile_duct_cancer	159619	rs35490951	C	A	0.13	0.24	0.04	1.56E-10	0.16	0.04	0.1	6.58E-01	0.000635746	40.88
euthyroid_Tb_po	64344	Hepatic_bile_duct_cancer	159619	rs3755553	C	A	0.42	-0.45	0.04	1.18E-23	0.47	0.06	0.07	3.99E-01	0.00156008	100.22
euthyroid_Tb_po	64344	Hepatic_bile_duct_cancer	159619	rs4971418	G	A	0.47	-0.21	0.03	2.13E-14	0.52	-0.07	0.07	3.26E-01	0.000907129	58.31
euthyroid_Tb_po	64344	Hepatic_bile_duct_cancer	159619	rs5912773	G	C	0.29	-0.19	0.02	3.76E-21	0.48	0.09	0.05	9.44E-02	0.00138677	89.1
euthyroid_Tb_po	64344	Hepatic_bile_duct_cancer	159619	rs6444285	C	T	0.38	-0.18	0.03	1.40E-09	0.44	0.06	0.07	3.62E-01	0.000570413	36.68
euthyroid_Tb_po	64344	Hepatic_bile_duct_cancer	159619	rs7296241	C	T	0.38	-0.16	0.02	1.10E-14	0.34	-0.08	0.07	2.74E-01	0.000925666	59.5
euthyroid_Tb_po	64344	Hepatic_bile_duct_cancer	159619	rs74868707	G	A	0.05	0.47	0.07	2.60E-12	0.06	0.12	0.17	4.70E-01	0.000760952	48.92
euthyroid_Tb_po	64344	Hepatic_bile_duct_cancer	159619	rs7528684	G	A	0.4	0.17	0.02	1.48E-15	0.4	-0.12	0.07	9.36E-02	0.00098441	63.28
euthyroid_Tb_po	64344	Hepatic_bile_duct_cancer	159619	rs77465633	A	C	0.11	0.42	0.05	1.58E-20	0.04	-0.4	0.21	5.44E-02	0.00133916	86.05
euthyroid_Tb_po	64344	Hepatic_cancer	161323	rs11021231	G	A	0.11	0.29	0.05	2.58E-08	0.08	0.08	0.06	1.46E-01	0.000481056	30.94
euthyroid_Tb_po	64344	Hepatic_cancer	161323	rs11171739	C	T	0.24	0.19	0.03	3.65E-09	0.2	-0.04	0.04	2.64E-01	0.000540094	34.73
euthyroid_Tb_po	64344	Hepatic_cancer	161323	rs11684551	A	C	0.05	-0.27	0.04	1.76E-11	0.07	-0.08	0.06	1.78E-01	0.000701458	45.1
euthyroid_Tb_po	64344	Hepatic_cancer	161323	rs117201373	G	A	0.12	0.38	0.03	6.58E-29	0.07	-0.13	0.06	3.63E-02	0.00193554	124.3
euthyroid_Tb_po	64344	Hepatic_cancer	161323	rs1514680	C	T	0.35	0.57	0.09	2.62E-11	0.37	0.03	0.03	3.03E-01	0.000690417	44.39
euthyroid_Tb_po	64344	Hepatic_cancer	161323	rs17020123	G	A	0.27	0.15	0.02	2.37E-11	0.28	0.03	0.03	3.66E-01	0.00069056	44.4
euthyroid_Tb_po	64344	Hepatic_cancer	161323	rs2026938	A	G	0.29	0.13	0.02	3.24E-08	0.28	0.01	0.04	6.93E-01	0.00047388	30.48
euthyroid_Tb_po	64344	Hepatic_cancer	161323	rs2238149	C	T	0.15	0.18	0.03	3.05E-08	0.2	-0.19	0.04	2.42E-06	0.00047555	30.58
euthyroid_Tb_po	64344	Hepatic_cancer	161323	rs2244187	T	C	0.39	0.13	0.02	2.14E-09	0.38	-0.03	0.03	2.86E-01	0.000558326	35.9
euthyroid_Tb_po	64344	Hepatic_cancer	161323	rs229527	C	A	0.3	-0.2	0.03	1.30E-09	0.34	-0.02	0.03	4.62E-01	0.000571207	36.73
euthyroid_Tb_po	64344	Hepatic_cancer	161323	rs231770	C	T	0.33	-0.24	0.02	9.44E-31	0.39	-0.01	0.03	6.94E-01	0.00205799	132.14
euthyroid_Tb_po	64344	Hepatic_cancer	161323	rs2717954	C	T	0.23	0.19	0.03	3.09E-08	0.18	-0.01	0.04	7.61E-01	0.000476885	30.67
euthyroid_Tb_po	64344	Hepatic_cancer	161323	rs2757039	G	T	0.48	0.15	0.02	1.36E-13	0.54	0.04	0.03	1.67E-01	0.000846447	54.42
euthyroid_Tb_po	64344	Hepatic_cancer	161323	rs35490951	C	A	0.13	0.24	0.04	1.56E-10	0.16	0.02	0.05	6.20E-01	0.000635746	40.88
euthyroid_Tb_po	64344	Hepatic_cancer	161323	rs3755553	C	A	0.42	-0.45	0.04	1.18E-23	0.47	-0.02	0.03	6.07E-01	0.00156008	100.22
euthyroid_Tb_po	64344	Hepatic_cancer	161323	rs4971418	G	A	0.47	-0.21	0.03	2.13E-14	0.52	-0.05	0.03	1.29E-01	0.000907129	58.31
euthyroid_Tb_po	64344	Hepatic_cancer	161323	rs5912773	G	C	0.29	-0.19	0.02	3.76E-21	0.48	-0.01	0.02	6.63E-01	0.00138677	89.1
euthyroid_Tb_po	64344	Hepatic_cancer	161323	rs6444285	C	T	0.38	-0.18	0.03	1.40E-09	0.44	0.06	0.03	7.95E-02	0.000570413	36.68
euthyroid_Tb_po	64344	Hepatic_cancer	161323	rs7296241	C	T	0.38	-0.16	0.02	1.10E-14	0.34	-0.01	0.03	8.69E-01	0.000925666	59.5
euthyroid_Tb_po	64344	Hepatic_cancer	161323	rs74868707	G	A	0.05	0.47	0.07	2.60E-12	0.06	-0.01	0.08	9.26E-01	0.000760952	48.92
euthyroid_Tb_po	64344	Hepatic_cancer	161323	rs7528684	G	A	0.4	0.17	0.02	1.48E-15	0.4	-0.05	0.03	9.05E-02	0.00098441	63.28
euthyroid_Tb_po	64344	Hepatic_cancer	161323	rs77465633	A	C	0.11	0.42	0.05	1.58E-20	0.04	-0.21	0.09	2.09E-02	0.00133916	86.05
euthyroid_Tb_po	64344	Herpes_infection	167375	rs11021231	G	A	0.11	0.29	0.05	2.58E-08	0.08	-0.03	0.09	7.84E-01	0.000481056	30.94
euthyroid_Tb_po	64344	Herpes_infection	167375	rs11171739	C	T	0.24	0.19	0.03	3.65E-09	0.2	0.01	0.06	8.73E-01	0.000540094	34.73
euthyroid_Tb_po	64344	Herpes_infection	167375	rs11684551	A	C	0.05	-0.27	0.04	1.76E-11	0.07	-0.12	0.1	2.56E-01	0.000701458	45.1
euthyroid_Tb_po	64344	Herpes_infection	167375	rs117201373	G	A	0.12	0.38	0.03	6.58E-29	0.07	0.08	0.1	4.36E-01	0.00193554	124.3
euthyroid_Tb_po	64344	Herpes_infection	167375	rs1514680	C	T	0.35	0.57	0.09	2.62E-11	0.37	-0.06	0.05	2.21E-01	0.000690417	44.39
euthyroid_Tb_po	64344	Herpes_infection	167375	rs17020123	G	A	0.27	0.15	0.02	2.37E-11	0.28	-0.09	0.06	1.27E-01	0.00069056	44.4
euthyroid_Tb_po	64344	Herpes_infection	167375	rs2026938	A	G	0.29	0.13	0.02	3.24E-08	0.27	-0.07	0.06	2.20E-01	0.00047388	30.48
euthyroid_Tb_po	64344	Herpes_infection	167375	rs2238149	C	T	0.15	0.18	0.03	3.05E-08	0.2	-0.1	0.07	1.42E-01	0.00047555	30.58
euthyroid_Tb_po	64344	Herpes_infection	167375	rs2244187	T	C	0.39	0.13	0.02	2.14E-09	0.38	0.02	0.05	6.95E-01	0.000558326	35.9
euthyroid_Tb_po	64344	Herpes_infection	167375	rs229527	C	A	0.3	-0.2	0.03	1.30E-09	0.34	0.01	0.05	7.98E-01	0.000571207	36.73
euthyroid_Tb_po	64344	Herpes_infection	167375	rs231770	C	T	0.33	-0.24	0.02	9.44E-31	0.38	-0.04	0.05	4.84E-01	0.00205799	132.14
euthyroid_Tb_po	64344	Herpes_infection	167375	rs2717954	C	T	0.23	0.19	0.03	3.09E-08	0.18	0.08	0.07	2.49E-01	0.000476885	30.67
euthyroid_Tb_po	64344	Herpes_infection	167375	rs2757039	G	T	0.48	0.15	0.02	1.36E-13	0.54	-0.01	0.05	8.19E-01	0.000846447	54.42
euthyroid_Tb_po	64344	Herpes_infection	167375	rs35490951	C	A	0.13	0.24	0.04	1.56E-10	0.16	0.05	0.07	5.27E-01	0.000635746	40.88
euthyroid_Tb_po	64344	Herpes_infection	167375	rs3755553	C	A	0.42	-0.45	0.04	1.18E-23	0.47	-0.05	0.05	3.33E-01	0.00156008	100.22
euthyroid_Tb_po	64344	Herpes_infection	167375	rs4971418	G	A	0.47	-0.21	0.03	2.13E-14	0.52	-0.01	0.05	8.29E-01	0.000907129	58.31
euthyroid_Tb_po	64344	Herpes_infection	167375	rs5912773	G	C	0.29	-0.19	0.02	3.76E-21	0.48	0.02	0.04	5.87E-01	0.00138677	89.1
euthyroid_Tb_po	64344	Herpes_infection	167375	rs6444285	C	T	0.38	-0.18	0.03	1.40E-09	0.44	0.02	0.05	7.35E-01	0.000570413	36.68
euthyroid_Tb_po	64344	Herpes_infection	167375	rs7296241	C	T	0.38	-0.16	0.02	1.10E-14	0.34	0.04	0.05	4.03E-01	0.000925666	59.5
euthyroid_Tb_po	64344	Herpes_infection	167375	rs74868707	G	A	0.05	0.47	0.07	2.60E-12	0.06	0	0.13	9.89E-01	0.000760952	48.92
euthyroid_Tb_po	64344	Herpes_infection	167375	rs7528684	G	A	0.4	0.17	0.02	1.48E-15	0.4	0.03	0.05	5.27E-01	0.00098441	63.28
euthyroid_Tb_po	64344	Herpes_infection	167375	rs77465633	A	C	0.11	0.42	0.05	1.58E-20	0.04	-0.09	0.15	5.68E-01	0.00133916	86.05
euthyroid_Tb_po	64344	Hyperthyroidism	173650	rs11021231	G	A	0.11	0.29	0.05	2.58E-08	0.08	0.16	0.08	5.70E-02	0.000481056	30.94
euthyroid_Tb_po	64344	Hyperthyroidism	173650	rs11171739	C	T	0.24	0.19	0.03	3.65E-09	0.2	0.04	0.06	4.70E-01	0.000540094	34.73
euthyroid_Tb_po	64344	Hyperthyroidism	173650	rs11684551	A	C	0.05	-0.27	0.04	1.76E-11	0.07	-0.13	0.09	1.51E-01	0.000701458	45.1
euthyroid_Tb_po	64344	Hyperthyroidism	173650	rs117201373	G	A	0.12	0.38	0.03	6.58E-29	0.06	0.16	0.09	8.87E-02	0.00193554	124.3
euthyroid_Tb_po	64344	Hyperthyroidism	173650	rs1514680	C	T	0.35	0.57	0.09	2.62E-11	0.37	0.06	0.05	2.03E-01	0.000690417	44.39
euthyroid_Tb_po	64344	Hyperthyroidism	173650	rs17020123	G	A	0.27	0.15	0.02	2.37E-11	0.28	-0.05	0.05	2.85E-01	0.00069056	44.4
euthyroid_Tb_po	64344	Hyperthyroidism	173650	rs2026938	A	G	0.29	0.13	0.02	3.24E-08	0.27	0.09	0.05	8.69E-02	0.00047388	30.48
euthyroid_Tb_po	64344	Hyperthyroidism	173650	rs2238149	C	T	0.15	0.18	0.03	3.05E-08	0.2	0.15	0.06	1.59E-02	0.00047555	30.58
euthyroid_Tb_po	64344	Hyperthyroidism	173650	rs2244187	T	C	0.39	0.13	0.02	2.14E-09	0.38	0.05	0.05	3.08E-01	0.000558326	35.9
euthyroid_Tb_po	64344	Hyperthyroidism	173650	rs229527	C	A	0.3	-0.2	0.03	1.30E-09	0.34	-0.15	0.05	2.13E-03	0.000571207	36.73
euthyroid_Tb_po	64344	Hyperthyroidism	173650	rs231770	C	T	0.33	-0.24	0.02	9.44E-31	0.39	-0.25	0.05	6.14E-08	0.00205799	132.14
euthyroid_Tb_po	64344	Hyperthyroidism	173650	rs2717954	C	T	0.23	0.19	0.03	3.09E-08	0.18	-0.02	0.06	7.45E-01	0.000476885	30.67
euthyroid_Tb_po	64344	Hyperthyroidism	173650	rs2757039	G	T	0.48	0.15	0.02	1.36E-13	0.54	0.16	0.05	4.81E-04	0.000846447	54.42
euthyroid_Tb_po	64344	Hyperthyroidism	173650	rs35490951	C	A	0.13	0.24	0.04	1.56E-10	0.15	0.06	0.06	3.93E-01	0.000635746	40.88
euthyroid_Tb_po	64344	Hyperthyroidism	173650	rs3755553	C	A	0.42	-0.45	0.04	1.18E-23	0.47	-0.01	0.05	8.95E-01	0.00156008	100.22
euthyroid_Tb_po	64344	Hyperthyroidism	173650	rs4971418	G	A	0.47	-0.21	0.03	2.13E-14	0.52	-0.03	0.05	4.76E-01	0.000907129	58.31
euthyroid_Tb_po	64344	Hyperthyroidism	173650	rs5912773	G	C	0.29	-0.19	0.02	3.76E-21	0.48	-0.17	0.04	2.12E-05	0.00138677	89.1
euthyroid_Tb_po	64344	Hyperthyroidism	173650	rs6444285	C	T	0.38	-0.18	0.03	1.40E-09	0.44	-0.03	0.05	4.63E-01	0.000570413	36.68
euthyroid_Tb_po	64344	Hyperthyroidism	173650	rs7296241	C	T	0.38	-0.16	0.02	1.10E-14	0.34	-0.11	0.05	2.26E-02	0.000925666	59.5
euthyroid_Tb_po	64344	Hyperthyroidism	173650	rs74868707	G	A	0.05	0.47	0.07	2.60E-12	0.06	0.17	0.11	1.22E-01	0.000760952	48.92
euthyroid_Tb_po	64344	Hyperthyroidism	173650	rs7528684	G	A	0.4	0.17	0.02	1.48E-15	0.4	0.16	0.05	7.33E-04	0.00098441	63.28
euthyroid_Tb_po	64344	Hyperthyroidism	173650	rs77465633	A	C	0.11	0.42	0.05	1.58E-20	0.04	0.33	0.14	1.60E-02	0.00133916	86.05
euthyroid_Tb_po	64344	Hypertrophic_cardiomyopathy	178128	rs11021231	G	A	0.11	0.29	0.05	2.58E-08	0.08	0	0.13	9.93E-01	0.000481056	30.94
euthyroid_Tb_po	64344	Hypertrophic_cardiomyopathy	178128	rs11171739	C	T	0.24	0.19	0.03	3.65E-09	0.2	-0.02	0.09	8.50E-01	0.000540094	34.73
euthyroid_Tb_po	64344	Hypertrophic_cardiomyopathy	178128	rs11684551	A	C	0.05	-0.27	0.04	1.76E-11	0.07	0.02	0.15	8.76E-01	0.000701458	45.1
euthyroid_Tb_po	64344	Hypertrophic_cardiomyopathy	178128	rs117201373	G	A	0.12	0.38	0.03	6.58E-29	0.07	-0.06	0.15	7.02E-01	0.00193554	124.3
euthyroid_Tb_po	64344	Hypertrophic_cardiomyopathy	178128	rs1514680	C	T	0.35	0.57	0.09	2.62E-11	0.37	0.01	0.07	9.23E-01	0.000690417	44.39
euthyroid_Tb_po	64344	Hypertrophic_cardiomyopathy	178128	rs17020123	G	A	0.27	0.15	0.02	2.37E-11	0.28	-0.06	0.08	4.78E-01	0.00069056	44.4
euthyroid_Tb_po	64344	Hypertrophic_cardiomyopathy	178128	rs2026938	A	G	0.29	0.13	0.02	3.24E-08	0.28	-0.08	0.08	3.49E-01	0.00047388	30.48
euthyroid_Tb_po	64344	Hypertrophic_cardiomyopathy	178128	rs2238149	C	T	0.15	0.18	0.03	3.05E-08	0.2	-0.18	0.1	5.58E-02	0.00047555	30.58
euthyroid_Tb_po	64344	Hypertrophic_cardiomyopathy	178128	rs2244187	T	C	0.39	0.13	0.02	2.14E-09	0.38	-0.01	0.07	9.30E-01	0.000558326	35.9
euthyroid_Tb_po	64344	Hypertrophic_cardiomyopathy	178128	rs229527	C	A	0.3	-0.2	0.03	1.30E-09	0.34	-0.07	0.08	3.71E-01	0.000571207	36.73
euthyroid_Tb_po	64344	Hypertrophic_cardiomyopathy	178128	rs231770	C	T	0.33	-0.24	0.02	9.44E-31	0.38	-0.05	0.07	5.44E-01	0.00205799	132.14
euthyroid_Tb_po	64344	Hypertrophic_cardiomyopathy	178128	rs2717954	C	T	0.23	0.19	0.03	3.09E-08	0.18	-0.01	0.09	9.00E-01	0.000476885	30.67
euthyroid_Tb_po	64344	Hypertrophic_cardiomyopathy	178128	rs2757039	G	T	0.48	0.15	0.02	1.36E-13	0.54	-0.18	0.07	1.11E-02	0.000846447	54.42
euthyroid_Tb_po	64344	Hypertrophic_cardiomyopathy	178128	rs35490951	C	A	0.13	0.24	0.04	1.56E-10	0.16	0.13	0.1	2.10E-01	0.000635746	40.88
euthyroid_Tb_po	64344	Hypertrophic_cardiomyopathy	178128	rs3755553	C	A	0.42	-0.45	0.04	1.18E-23	0.47	0.02	0.07	7.69E-01	0.00156008	100.22
euthyroid_Tb_po	64344	Hypertrophic_cardiomyopathy	178128	rs4971418	G	A	0.47	-0.21	0.03	2.13E-14	0.52	-0.02	0.07	8.09E-01	0.000907129	58.31
euthyroid_Tb_po	64344	Hypertrophic_cardiomyopathy	178128	rs5912773	G	C	0.29	-0.19	0.02	3.76E-21	0.48	0.05	0.06	3.91E-01	0.00138677	89.1
euthyroid_Tb_po	64344	Hypertrophic_cardiomyopathy	178128	rs6444285	C	T	0.38	-0.18	0.03	1.40E-09	0.44	-0.08	0.07	2.50E-01	0.000570413	36.68
euthyroid_Tb_po	64344	Hypertrophic_cardiomyopathy	178128	rs7296241	C	T	0.38	-0.16	0.02	1.10E-14	0.34	0.04	0.08	6.21E-01	0.000925666	59.5
euthyroid_Tb_po	64344	Hypertrophic_cardiomyopathy	178128	rs74868707	G	A	0.05	0.47	0.07	2.60E-12	0.06	-0.29	0.18	1.05E-01	0.000760952	48.92
euthyroid_Tb_po	64344	Hypertrophic_cardiomyopathy	178128	rs7528684	G	A	0.4	0.17	0.02	1.48E-15	0.4	0.02	0.07	7.40E-01	0.00098441	63.28
euthyroid_Tb_po	64344	Hypertrophic_cardiomyopathy	178128	rs77465633	A	C	0.11	0.42	0.05	1.58E-20	0.04	0.28	0.22	1.98E-01	0.00133916	86.05
euthyroid_Tb_po	64344	Hypothyroidism	173770	rs11021231	G	A	0.11	0.29	0.05	2.58E-08	0.08	0.26	0.08	9.18E-04	0.000481056	30.94
euthyroid_Tb_po	64344	Hypothyroidism	173770	rs11171739	C	T	0.24	0.19	0.03	3.65E-09	0.2	-0.02	0.05	6.72E-01	0.000540094	34.73
euthyroid_Tb_po	64344	Hypothyroidism	173770	rs11684551	A	C	0.05	-0.27	0.04	1.76E-11	0.07	-0.04	0.09	6.66E-01	0.000701458	45.1
euthyroid_Tb_po	64344	Hypothyroidism	173770	rs117201373	G	A	0.12	0.38	0.03	6.58E-29	0.06	0.05	0.09	5.29E-01	0.00193554	124.3
euthyroid_Tb_po	64344	Hypothyroidism	173770	rs1514680	C	T	0.35	0.57	0.09	2.62E-11	0.37	-0.03	0.04	5.16E-01	0.000690417	44.39
euthyroid_Tb_po	64344	Hypothyroidism	173770	rs17020123	G	A	0.27	0.15	0.02	2.37E-11	0.28	0.22	0.05	4.86E-06	0.00069056	44.4
euthyroid_Tb_po	64344	Hypothyroidism	173770	rs2026938	A	G	0.29	0.13	0.02	3.24E-08	0.27	-0.06	0.05	2.11E-01	0.00047388	30.48
euthyroid_Tb_po	64344	Hypothyroidism	173770	rs2238149	C	T	0.15	0.18	0.03	3.05E-08	0.2	0.09	0.06	1.28E-01	0.00047555	30.58
euthyroid_Tb_po	64344	Hypothyroidism	173770	rs2244187	T	C	0.39	0.13	0.02	2.14E-09	0.38	0.09	0.04	5.15E-02	0.000558326	35.9
euthyroid_Tb_po	64344	Hypothyroidism	173770	rs229527	C	A	0.3	-0.2	0.03	1.30E-09	0.34	-0.09	0.04	4.24E-02	0.000571207	36.73
euthyroid_Tb_po	64344	Hypothyroidism	173770	rs231770	C	T	0.33	-0.24	0.02	9.44E-31	0.39	-0.18	0.04	6.31E-05	0.00205799	132.14
euthyroid_Tb_po	64344	Hypothyroidism	173770	rs2717954	C	T	0.23	0.19	0.03	3.09E-08	0.18	0.03	0.06	5.43E-01	0.000476885	30.67
euthyroid_Tb_po	64344	Hypothyroidism	173770	rs2757039	G	T	0.48	0.15	0.02	1.36E-13	0.54	0.06	0.04	1.78E-01	0.000846447	54.42
euthyroid_Tb_po	64344	Hypothyroidism	173770	rs35490951	C	A	0.13	0.24	0.04	1.56E-10	0.15	-0.06	0.06	2.96E-01	0.000635746	40.88
euthyroid_Tb_po	64344	Hypothyroidism	173770	rs3755553	C	A	0.42	-0.45	0.04	1.18E-23	0.47	-0.06	0.04	1.54E-01	0.00156008	100.22
euthyroid_Tb_po	64344	Hypothyroidism	173770	rs4971418	G	A	0.47	-0.21	0.03	2.13E-14	0.52	0.01	0.04	7.54E-01	0.000907129	58.31
euthyroid_Tb_po	64344	Hypothyroidism	173770	rs5912773	G	C	0.29	-0.19	0.02	3.76E-21	0.48	-0.13	0.04	5.14E-04	0.00138677	89.1
euthyroid_Tb_po	64344	Hypothyroidism	173770	rs6444285	C	T	0.38	-0.18	0.03	1.40E-09	0.44	-0.1	0.04	1.70E-02	0.000570413	36.68
euthyroid_Tb_po	64344	Hypothyroidism	173770	rs7296241	C	T	0.38	-0.16	0.02	1.10E-14	0.34	-0.14	0.05	1.29E-03	0.000925666	59.5
euthyroid_Tb_po	64344	Hypothyroidism	173770	rs74868707	G	A	0.05	0.47	0.07	2.60E-12	0.06	-0.06	0.1	5.67E-01	0.000760952	48.92
euthyroid_Tb_po	64344	Hypothyroidism	173770	rs7528684	G	A	0.4	0.17	0.02	1.48E-15	0.4	0.18	0.04	4.39E-05	0.00098441	63.28
euthyroid_Tb_po	64344	Hypothyroidism	173770	rs77465633	A	C	0.11	0.42	0.05	1.58E-20	0.04	0.28	0.13	3.02E-02	0.00133916	86.05
euthyroid_Tb_po	64344	Idiopathic_thrombocytopenic_purpura	178726	rs11021231	G	A	0.11	0.29	0.05	2.58E-08	0.08	-0.19	0.2	3.37E-01	0.000481056	30.94
euthyroid_Tb_po	64344	Idiopathic_thrombocytopenic_purpura	178726	rs11171739	C	T	0.24	0.19	0.03	3.65E-09	0.2	0.13	0.14	3.41E-01	0.000540094	34.73
euthyroid_Tb_po	64344	Idiopathic_thrombocytopenic_purpura	178726	rs11684551	A	C	0.05	-0.27	0.04	1.76E-11	0.07	0.28	0.22	2.07E-01	0.000701458	45.1
euthyroid_Tb_po	64344	Idiopathic_thrombocytopenic_purpura	178726	rs117201373	G	A	0.12	0.38	0.03	6.58E-29	0.07	-0.05	0.22	8.28E-01	0.00193554	124.3
euthyroid_Tb_po	64344	Idiopathic_thrombocytopenic_purpura	178726	rs1514680	C	T	0.35	0.57	0.09	2.62E-11	0.37	-0.04	0.11	7.50E-01	0.000690417	44.39
euthyroid_Tb_po	64344	Idiopathic_thrombocytopenic_purpura	178726	rs17020123	G	A	0.27	0.15	0.02	2.37E-11	0.28	0.05	0.12	6.51E-01	0.00069056	44.4
euthyroid_Tb_po	64344	Idiopathic_thrombocytopenic_purpura	178726	rs2026938	A	G	0.29	0.13	0.02	3.24E-08	0.28	-0.07	0.12	5.66E-01	0.00047388	30.48
euthyroid_Tb_po	64344	Idiopathic_thrombocytopenic_purpura	178726	rs2238149	C	T	0.15	0.18	0.03	3.05E-08	0.2	0.03	0.14	8.34E-01	0.00047555	30.58
euthyroid_Tb_po	64344	Idiopathic_thrombocytopenic_purpura	178726	rs2244187	T	C	0.39	0.13	0.02	2.14E-09	0.38	-0.14	0.11	2.10E-01	0.000558326	35.9
euthyroid_Tb_po	64344	Idiopathic_thrombocytopenic_purpura	178726	rs229527	C	A	0.3	-0.2	0.03	1.30E-09	0.34	0.11	0.12	3.44E-01	0.000571207	36.73
euthyroid_Tb_po	64344	Idiopathic_thrombocytopenic_purpura	178726	rs231770	C	T	0.33	-0.24	0.02	9.44E-31	0.38	-0.14	0.11	2.24E-01	0.00205799	132.14
euthyroid_Tb_po	64344	Idiopathic_thrombocytopenic_purpura	178726	rs2717954	C	T	0.23	0.19	0.03	3.09E-08	0.18	0.25	0.14	7.60E-02	0.000476885	30.67
euthyroid_Tb_po	64344	Idiopathic_thrombocytopenic_purpura	178726	rs2757039	G	T	0.48	0.15	0.02	1.36E-13	0.54	-0.07	0.11	5.05E-01	0.000846447	54.42
euthyroid_Tb_po	64344	Idiopathic_thrombocytopenic_purpura	178726	rs35490951	C	A	0.13	0.24	0.04	1.56E-10	0.15	-0.1	0.16	5.49E-01	0.000635746	40.88
euthyroid_Tb_po	64344	Idiopathic_thrombocytopenic_purpura	178726	rs3755553	C	A	0.42	-0.45	0.04	1.18E-23	0.47	0.02	0.11	8.72E-01	0.00156008	100.22
euthyroid_Tb_po	64344	Idiopathic_thrombocytopenic_purpura	178726	rs4971418	G	A	0.47	-0.21	0.03	2.13E-14	0.52	0.03	0.11	7.81E-01	0.000907129	58.31
euthyroid_Tb_po	64344	Idiopathic_thrombocytopenic_purpura	178726	rs5912773	G	C	0.29	-0.19	0.02	3.76E-21	0.48	-0.03	0.09	7.17E-01	0.00138677	89.1
euthyroid_Tb_po	64344	Idiopathic_thrombocytopenic_purpura	178726	rs6444285	C	T	0.38	-0.18	0.03	1.40E-09	0.44	-0.04	0.11	7.23E-01	0.000570413	36.68
euthyroid_Tb_po	64344	Idiopathic_thrombocytopenic_purpura	178726	rs7296241	C	T	0.38	-0.16	0.02	1.10E-14	0.34	-0.12	0.12	2.81E-01	0.000925666	59.5
euthyroid_Tb_po	64344	Idiopathic_thrombocytopenic_purpura	178726	rs74868707	G	A	0.05	0.47	0.07	2.60E-12	0.06	0.35	0.27	1.90E-01	0.000760952	48.92
euthyroid_Tb_po	64344	Idiopathic_thrombocytopenic_purpura	178726	rs7528684	G	A	0.4	0.17	0.02	1.48E-15	0.4	0.2	0.11	7.54E-02	0.00098441	63.28
euthyroid_Tb_po	64344	Idiopathic_thrombocytopenic_purpura	178726	rs77465633	A	C	0.11	0.42	0.05	1.58E-20	0.04	0.63	0.33	5.55E-02	0.00133916	86.05
euthyroid_Tb_po	64344	IgA_nephropathy	175359	rs11021231	G	A	0.11	0.29	0.05	2.58E-08	0.08	0.36	0.31	2.42E-01	0.000481056	30.94
euthyroid_Tb_po	64344	IgA_nephropathy	175359	rs11171739	C	T	0.24	0.19	0.03	3.65E-09	0.2	-0.06	0.21	7.76E-01	0.000540094	34.73
euthyroid_Tb_po	64344	IgA_nephropathy	175359	rs11684551	A	C	0.05	-0.27	0.04	1.76E-11	0.07	-0.64	0.34	5.70E-02	0.000701458	45.1
euthyroid_Tb_po	64344	IgA_nephropathy	175359	rs117201373	G	A	0.12	0.38	0.03	6.58E-29	0.07	-0.05	0.34	8.88E-01	0.00193554	124.3
euthyroid_Tb_po	64344	IgA_nephropathy	175359	rs1514680	C	T	0.35	0.57	0.09	2.62E-11	0.37	0.13	0.17	4.42E-01	0.000690417	44.39
euthyroid_Tb_po	64344	IgA_nephropathy	175359	rs17020123	G	A	0.27	0.15	0.02	2.37E-11	0.28	-0.08	0.19	6.52E-01	0.00069056	44.4
euthyroid_Tb_po	64344	IgA_nephropathy	175359	rs2026938	A	G	0.29	0.13	0.02	3.24E-08	0.28	-0.08	0.19	6.67E-01	0.00047388	30.48
euthyroid_Tb_po	64344	IgA_nephropathy	175359	rs2238149	C	T	0.15	0.18	0.03	3.05E-08	0.2	-0.13	0.22	5.63E-01	0.00047555	30.58
euthyroid_Tb_po	64344	IgA_nephropathy	175359	rs2244187	T	C	0.39	0.13	0.02	2.14E-09	0.38	-0.07	0.17	6.81E-01	0.000558326	35.9
euthyroid_Tb_po	64344	IgA_nephropathy	175359	rs229527	C	A	0.3	-0.2	0.03	1.30E-09	0.34	-0.33	0.18	6.12E-02	0.000571207	36.73
euthyroid_Tb_po	64344	IgA_nephropathy	175359	rs231770	C	T	0.33	-0.24	0.02	9.44E-31	0.38	0.22	0.17	2.12E-01	0.00205799	132.14
euthyroid_Tb_po	64344	IgA_nephropathy	175359	rs2717954	C	T	0.23	0.19	0.03	3.09E-08	0.18	-0.21	0.22	3.37E-01	0.000476885	30.67
euthyroid_Tb_po	64344	IgA_nephropathy	175359	rs2757039	G	T	0.48	0.15	0.02	1.36E-13	0.54	0.08	0.17	6.25E-01	0.000846447	54.42
euthyroid_Tb_po	64344	IgA_nephropathy	175359	rs35490951	C	A	0.13	0.24	0.04	1.56E-10	0.15	0.46	0.24	5.94E-02	0.000635746	40.88
euthyroid_Tb_po	64344	IgA_nephropathy	175359	rs3755553	C	A	0.42	-0.45	0.04	1.18E-23	0.47	-0.17	0.17	3.19E-01	0.00156008	100.22
euthyroid_Tb_po	64344	IgA_nephropathy	175359	rs4971418	G	A	0.47	-0.21	0.03	2.13E-14	0.52	-0.29	0.17	8.33E-02	0.000907129	58.31
euthyroid_Tb_po	64344	IgA_nephropathy	175359	rs5912773	G	C	0.29	-0.19	0.02	3.76E-21	0.48	0.02	0.14	8.77E-01	0.00138677	89.1
euthyroid_Tb_po	64344	IgA_nephropathy	175359	rs6444285	C	T	0.38	-0.18	0.03	1.40E-09	0.44	0.15	0.17	3.81E-01	0.000570413	36.68
euthyroid_Tb_po	64344	IgA_nephropathy	175359	rs7296241	C	T	0.38	-0.16	0.02	1.10E-14	0.34	-0.01	0.18	9.37E-01	0.000925666	59.5
euthyroid_Tb_po	64344	IgA_nephropathy	175359	rs74868707	G	A	0.05	0.47	0.07	2.60E-12	0.06	0.06	0.41	8.91E-01	0.000760952	48.92
euthyroid_Tb_po	64344	IgA_nephropathy	175359	rs7528684	G	A	0.4	0.17	0.02	1.48E-15	0.4	0.14	0.17	4.26E-01	0.00098441	63.28
euthyroid_Tb_po	64344	IgA_nephropathy	175359	rs77465633	A	C	0.11	0.42	0.05	1.58E-20	0.04	-0.15	0.5	7.61E-01	0.00133916	86.05
euthyroid_Tb_po	64344	Ileus	178003	rs11021231	G	A	0.11	0.29	0.05	2.58E-08	0.08	0.05	0.06	4.03E-01	0.000481056	30.94
euthyroid_Tb_po	64344	Ileus	178003	rs11171739	C	T	0.24	0.19	0.03	3.65E-09	0.2	-0.06	0.04	1.76E-01	0.000540094	34.73
euthyroid_Tb_po	64344	Ileus	178003	rs11684551	A	C	0.05	-0.27	0.04	1.76E-11	0.07	0.05	0.07	4.86E-01	0.000701458	45.1
euthyroid_Tb_po	64344	Ileus	178003	rs117201373	G	A	0.12	0.38	0.03	6.58E-29	0.07	0.04	0.07	5.97E-01	0.00193554	124.3
euthyroid_Tb_po	64344	Ileus	178003	rs1514680	C	T	0.35	0.57	0.09	2.62E-11	0.37	-0.06	0.03	9.27E-02	0.000690417	44.39
euthyroid_Tb_po	64344	Ileus	178003	rs17020123	G	A	0.27	0.15	0.02	2.37E-11	0.28	0.01	0.04	8.12E-01	0.00069056	44.4
euthyroid_Tb_po	64344	Ileus	178003	rs2026938	A	G	0.29	0.13	0.02	3.24E-08	0.28	0	0.04	9.58E-01	0.00047388	30.48
euthyroid_Tb_po	64344	Ileus	178003	rs2238149	C	T	0.15	0.18	0.03	3.05E-08	0.2	-0.02	0.04	6.77E-01	0.00047555	30.58
euthyroid_Tb_po	64344	Ileus	178003	rs2244187	T	C	0.39	0.13	0.02	2.14E-09	0.38	-0.02	0.03	6.38E-01	0.000558326	35.9
euthyroid_Tb_po	64344	Ileus	178003	rs229527	C	A	0.3	-0.2	0.03	1.30E-09	0.34	0	0.04	8.90E-01	0.000571207	36.73
euthyroid_Tb_po	64344	Ileus	178003	rs231770	C	T	0.33	-0.24	0.02	9.44E-31	0.38	-0.02	0.03	5.60E-01	0.00205799	132.14
euthyroid_Tb_po	64344	Ileus	178003	rs2717954	C	T	0.23	0.19	0.03	3.09E-08	0.18	0.01	0.04	8.96E-01	0.000476885	30.67
euthyroid_Tb_po	64344	Ileus	178003	rs2757039	G	T	0.48	0.15	0.02	1.36E-13	0.54	-0.08	0.03	1.54E-02	0.000846447	54.42
euthyroid_Tb_po	64344	Ileus	178003	rs35490951	C	A	0.13	0.24	0.04	1.56E-10	0.16	-0.03	0.05	5.87E-01	0.000635746	40.88
euthyroid_Tb_po	64344	Ileus	178003	rs3755553	C	A	0.42	-0.45	0.04	1.18E-23	0.47	0	0.03	9.30E-01	0.00156008	100.22
euthyroid_Tb_po	64344	Ileus	178003	rs4971418	G	A	0.47	-0.21	0.03	2.13E-14	0.52	0	0.03	9.31E-01	0.000907129	58.31
euthyroid_Tb_po	64344	Ileus	178003	rs5912773	G	C	0.29	-0.19	0.02	3.76E-21	0.48	-0.01	0.03	8.40E-01	0.00138677	89.1
euthyroid_Tb_po	64344	Ileus	178003	rs6444285	C	T	0.38	-0.18	0.03	1.40E-09	0.44	0.04	0.03	2.77E-01	0.000570413	36.68
euthyroid_Tb_po	64344	Ileus	178003	rs7296241	C	T	0.38	-0.16	0.02	1.10E-14	0.34	-0.01	0.04	8.20E-01	0.000925666	59.5
euthyroid_Tb_po	64344	Ileus	178003	rs74868707	G	A	0.05	0.47	0.07	2.60E-12	0.06	0.09	0.08	3.05E-01	0.000760952	48.92
euthyroid_Tb_po	64344	Ileus	178003	rs7528684	G	A	0.4	0.17	0.02	1.48E-15	0.4	0	0.03	9.91E-01	0.00098441	63.28
euthyroid_Tb_po	64344	Ileus	178003	rs77465633	A	C	0.11	0.42	0.05	1.58E-20	0.04	-0.03	0.1	7.60E-01	0.00133916	86.05
euthyroid_Tb_po	64344	Inguinal_hernia	178726	rs11021231	G	A	0.11	0.29	0.05	2.58E-08	0.08	-0.06	0.06	3.31E-01	0.000481056	30.94
euthyroid_Tb_po	64344	Inguinal_hernia	178726	rs11171739	C	T	0.24	0.19	0.03	3.65E-09	0.2	0.06	0.04	1.62E-01	0.000540094	34.73
euthyroid_Tb_po	64344	Inguinal_hernia	178726	rs11684551	A	C	0.05	-0.27	0.04	1.76E-11	0.07	0.1	0.07	1.50E-01	0.000701458	45.1
euthyroid_Tb_po	64344	Inguinal_hernia	178726	rs117201373	G	A	0.12	0.38	0.03	6.58E-29	0.07	-0.02	0.07	7.70E-01	0.00193554	124.3
euthyroid_Tb_po	64344	Inguinal_hernia	178726	rs1514680	C	T	0.35	0.57	0.09	2.62E-11	0.37	0.01	0.04	8.60E-01	0.000690417	44.39
euthyroid_Tb_po	64344	Inguinal_hernia	178726	rs17020123	G	A	0.27	0.15	0.02	2.37E-11	0.28	0.03	0.04	4.24E-01	0.00069056	44.4
euthyroid_Tb_po	64344	Inguinal_hernia	178726	rs2026938	A	G	0.29	0.13	0.02	3.24E-08	0.28	0.04	0.04	3.59E-01	0.00047388	30.48
euthyroid_Tb_po	64344	Inguinal_hernia	178726	rs2238149	C	T	0.15	0.18	0.03	3.05E-08	0.2	0.14	0.05	2.69E-03	0.00047555	30.58
euthyroid_Tb_po	64344	Inguinal_hernia	178726	rs2244187	T	C	0.39	0.13	0.02	2.14E-09	0.38	0.03	0.04	3.78E-01	0.000558326	35.9
euthyroid_Tb_po	64344	Inguinal_hernia	178726	rs231770	C	T	0.33	-0.24	0.02	9.44E-31	0.38	-0.03	0.04	3.88E-01	0.00205799	132.14
euthyroid_Tb_po	64344	Inguinal_hernia	178726	rs2717954	C	T	0.23	0.19	0.03	3.09E-08	0.18	0.02	0.05	7.22E-01	0.000476885	30.67
euthyroid_Tb_po	64344	Inguinal_hernia	178726	rs2757039	G	T	0.48	0.15	0.02	1.36E-13	0.54	0.02	0.04	6.17E-01	0.000846447	54.42
euthyroid_Tb_po	64344	Inguinal_hernia	178726	rs35490951	C	A	0.13	0.24	0.04	1.56E-10	0.15	-0.07	0.05	2.00E-01	0.000635746	40.88
euthyroid_Tb_po	64344	Inguinal_hernia	178726	rs3755553	C	A	0.42	-0.45	0.04	1.18E-23	0.47	0	0.04	9.66E-01	0.00156008	100.22
euthyroid_Tb_po	64344	Inguinal_hernia	178726	rs4971418	G	A	0.47	-0.21	0.03	2.13E-14	0.52	0	0.04	9.36E-01	0.000907129	58.31
euthyroid_Tb_po	64344	Inguinal_hernia	178726	rs5912773	G	C	0.29	-0.19	0.02	3.76E-21	0.48	0	0.03	9.88E-01	0.00138677	89.1
euthyroid_Tb_po	64344	Inguinal_hernia	178726	rs6444285	C	T	0.38	-0.18	0.03	1.40E-09	0.44	-0.08	0.04	2.45E-02	0.000570413	36.68
euthyroid_Tb_po	64344	Inguinal_hernia	178726	rs7296241	C	T	0.38	-0.16	0.02	1.10E-14	0.34	-0.01	0.04	7.00E-01	0.000925666	59.5
euthyroid_Tb_po	64344	Inguinal_hernia	178726	rs74868707	G	A	0.05	0.47	0.07	2.60E-12	0.06	-0.1	0.09	2.64E-01	0.000760952	48.92
euthyroid_Tb_po	64344	Inguinal_hernia	178726	rs7528684	G	A	0.4	0.17	0.02	1.48E-15	0.4	-0.01	0.04	7.09E-01	0.00098441	63.28
euthyroid_Tb_po	64344	Inguinal_hernia	178726	rs77465633	A	C	0.11	0.42	0.05	1.58E-20	0.04	0.15	0.11	1.68E-01	0.00133916	86.05
euthyroid_Tb_po	64344	Insomnia	178253	rs11021231	G	A	0.11	0.29	0.05	2.58E-08	0.08	-0.1	0.13	4.52E-01	0.000481056	30.94
euthyroid_Tb_po	64344	Insomnia	178253	rs11171739	C	T	0.24	0.19	0.03	3.65E-09	0.2	-0.07	0.09	3.95E-01	0.000540094	34.73
euthyroid_Tb_po	64344	Insomnia	178253	rs11684551	A	C	0.05	-0.27	0.04	1.76E-11	0.07	-0.05	0.14	6.99E-01	0.000701458	45.1
euthyroid_Tb_po	64344	Insomnia	178253	rs117201373	G	A	0.12	0.38	0.03	6.58E-29	0.07	0.15	0.14	2.83E-01	0.00193554	124.3
euthyroid_Tb_po	64344	Insomnia	178253	rs1514680	C	T	0.35	0.57	0.09	2.62E-11	0.37	0.03	0.07	7.02E-01	0.000690417	44.39
euthyroid_Tb_po	64344	Insomnia	178253	rs17020123	G	A	0.27	0.15	0.02	2.37E-11	0.28	-0.06	0.08	4.58E-01	0.00069056	44.4
euthyroid_Tb_po	64344	Insomnia	178253	rs2026938	A	G	0.29	0.13	0.02	3.24E-08	0.28	-0.01	0.08	9.42E-01	0.00047388	30.48
euthyroid_Tb_po	64344	Insomnia	178253	rs2238149	C	T	0.15	0.18	0.03	3.05E-08	0.2	-0.17	0.09	5.85E-02	0.00047555	30.58
euthyroid_Tb_po	64344	Insomnia	178253	rs2244187	T	C	0.39	0.13	0.02	2.14E-09	0.38	-0.11	0.07	1.36E-01	0.000558326	35.9
euthyroid_Tb_po	64344	Insomnia	178253	rs229527	C	A	0.3	-0.2	0.03	1.30E-09	0.34	-0.03	0.07	6.87E-01	0.000571207	36.73
euthyroid_Tb_po	64344	Insomnia	178253	rs231770	C	T	0.33	-0.24	0.02	9.44E-31	0.38	-0.06	0.07	4.17E-01	0.00205799	132.14
euthyroid_Tb_po	64344	Insomnia	178253	rs2717954	C	T	0.23	0.19	0.03	3.09E-08	0.18	-0.07	0.09	4.03E-01	0.000476885	30.67
euthyroid_Tb_po	64344	Insomnia	178253	rs2757039	G	T	0.48	0.15	0.02	1.36E-13	0.54	-0.1	0.07	1.29E-01	0.000846447	54.42
euthyroid_Tb_po	64344	Insomnia	178253	rs35490951	C	A	0.13	0.24	0.04	1.56E-10	0.16	-0.13	0.1	1.80E-01	0.000635746	40.88
euthyroid_Tb_po	64344	Insomnia	178253	rs3755553	C	A	0.42	-0.45	0.04	1.18E-23	0.47	-0.05	0.07	5.04E-01	0.00156008	100.22
euthyroid_Tb_po	64344	Insomnia	178253	rs4971418	G	A	0.47	-0.21	0.03	2.13E-14	0.52	0.01	0.07	8.93E-01	0.000907129	58.31
euthyroid_Tb_po	64344	Insomnia	178253	rs5912773	G	C	0.29	-0.19	0.02	3.76E-21	0.48	0.01	0.06	8.12E-01	0.00138677	89.1
euthyroid_Tb_po	64344	Insomnia	178253	rs6444285	C	T	0.38	-0.18	0.03	1.40E-09	0.44	0.01	0.07	9.28E-01	0.000570413	36.68
euthyroid_Tb_po	64344	Insomnia	178253	rs7296241	C	T	0.38	-0.16	0.02	1.10E-14	0.34	0.02	0.07	7.30E-01	0.000925666	59.5
euthyroid_Tb_po	64344	Insomnia	178253	rs74868707	G	A	0.05	0.47	0.07	2.60E-12	0.06	0.24	0.17	1.59E-01	0.000760952	48.92
euthyroid_Tb_po	64344	Insomnia	178253	rs7528684	G	A	0.4	0.17	0.02	1.48E-15	0.4	-0.13	0.07	5.38E-02	0.00098441	63.28
euthyroid_Tb_po	64344	Insomnia	178253	rs77465633	A	C	0.11	0.42	0.05	1.58E-20	0.04	-0.24	0.21	2.53E-01	0.00133916	86.05
euthyroid_Tb_po	64344	Interstitial_lung_disease	178020	rs11021231	G	A	0.11	0.29	0.05	2.58E-08	0.08	-0.02	0.08	8.54E-01	0.000481056	30.94
euthyroid_Tb_po	64344	Interstitial_lung_disease	178020	rs11171739	C	T	0.24	0.19	0.03	3.65E-09	0.2	-0.02	0.06	7.21E-01	0.000540094	34.73
euthyroid_Tb_po	64344	Interstitial_lung_disease	178020	rs11684551	A	C	0.05	-0.27	0.04	1.76E-11	0.07	-0.02	0.09	8.54E-01	0.000701458	45.1
euthyroid_Tb_po	64344	Interstitial_lung_disease	178020	rs117201373	G	A	0.12	0.38	0.03	6.58E-29	0.07	0.09	0.09	2.95E-01	0.00193554	124.3
euthyroid_Tb_po	64344	Interstitial_lung_disease	178020	rs1514680	C	T	0.35	0.57	0.09	2.62E-11	0.37	-0.07	0.05	1.36E-01	0.000690417	44.39
euthyroid_Tb_po	64344	Interstitial_lung_disease	178020	rs17020123	G	A	0.27	0.15	0.02	2.37E-11	0.28	0.01	0.05	8.01E-01	0.00069056	44.4
euthyroid_Tb_po	64344	Interstitial_lung_disease	178020	rs2026938	A	G	0.29	0.13	0.02	3.24E-08	0.28	0	0.05	9.27E-01	0.00047388	30.48
euthyroid_Tb_po	64344	Interstitial_lung_disease	178020	rs2238149	C	T	0.15	0.18	0.03	3.05E-08	0.2	0.07	0.06	2.19E-01	0.00047555	30.58
euthyroid_Tb_po	64344	Interstitial_lung_disease	178020	rs2244187	T	C	0.39	0.13	0.02	2.14E-09	0.38	0.04	0.05	3.69E-01	0.000558326	35.9
euthyroid_Tb_po	64344	Interstitial_lung_disease	178020	rs229527	C	A	0.3	-0.2	0.03	1.30E-09	0.34	0.07	0.05	1.59E-01	0.000571207	36.73
euthyroid_Tb_po	64344	Interstitial_lung_disease	178020	rs231770	C	T	0.33	-0.24	0.02	9.44E-31	0.38	-0.13	0.05	5.68E-03	0.00205799	132.14
euthyroid_Tb_po	64344	Interstitial_lung_disease	178020	rs2717954	C	T	0.23	0.19	0.03	3.09E-08	0.18	-0.08	0.06	1.68E-01	0.000476885	30.67
euthyroid_Tb_po	64344	Interstitial_lung_disease	178020	rs2757039	G	T	0.48	0.15	0.02	1.36E-13	0.54	0.02	0.04	6.22E-01	0.000846447	54.42
euthyroid_Tb_po	64344	Interstitial_lung_disease	178020	rs35490951	C	A	0.13	0.24	0.04	1.56E-10	0.15	0.01	0.06	8.71E-01	0.000635746	40.88
euthyroid_Tb_po	64344	Interstitial_lung_disease	178020	rs3755553	C	A	0.42	-0.45	0.04	1.18E-23	0.47	-0.05	0.04	2.30E-01	0.00156008	100.22
euthyroid_Tb_po	64344	Interstitial_lung_disease	178020	rs4971418	G	A	0.47	-0.21	0.03	2.13E-14	0.52	0.04	0.04	4.02E-01	0.000907129	58.31
euthyroid_Tb_po	64344	Interstitial_lung_disease	178020	rs5912773	G	C	0.29	-0.19	0.02	3.76E-21	0.48	-0.01	0.04	8.07E-01	0.00138677	89.1
euthyroid_Tb_po	64344	Interstitial_lung_disease	178020	rs6444285	C	T	0.38	-0.18	0.03	1.40E-09	0.44	-0.11	0.04	1.62E-02	0.000570413	36.68
euthyroid_Tb_po	64344	Interstitial_lung_disease	178020	rs7296241	C	T	0.38	-0.16	0.02	1.10E-14	0.34	0	0.05	9.21E-01	0.000925666	59.5
euthyroid_Tb_po	64344	Interstitial_lung_disease	178020	rs74868707	G	A	0.05	0.47	0.07	2.60E-12	0.06	-0.03	0.11	7.75E-01	0.000760952	48.92
euthyroid_Tb_po	64344	Interstitial_lung_disease	178020	rs7528684	G	A	0.4	0.17	0.02	1.48E-15	0.4	-0.03	0.05	5.36E-01	0.00098441	63.28
euthyroid_Tb_po	64344	Interstitial_lung_disease	178020	rs77465633	A	C	0.11	0.42	0.05	1.58E-20	0.04	-0.04	0.13	7.78E-01	0.00133916	86.05
euthyroid_Tb_po	64344	Intracerebral_hemorrhage	153478	rs11021231	G	A	0.11	0.29	0.05	2.58E-08	0.08	-0.08	0.07	2.45E-01	0.000481056	30.94
euthyroid_Tb_po	64344	Intracerebral_hemorrhage	153478	rs11171739	C	T	0.24	0.19	0.03	3.65E-09	0.2	-0.02	0.05	7.20E-01	0.000540094	34.73
euthyroid_Tb_po	64344	Intracerebral_hemorrhage	153478	rs11684551	A	C	0.05	-0.27	0.04	1.76E-11	0.07	0.13	0.08	8.65E-02	0.000701458	45.1
euthyroid_Tb_po	64344	Intracerebral_hemorrhage	153478	rs117201373	G	A	0.12	0.38	0.03	6.58E-29	0.07	-0.02	0.08	8.12E-01	0.00193554	124.3
euthyroid_Tb_po	64344	Intracerebral_hemorrhage	153478	rs1514680	C	T	0.35	0.57	0.09	2.62E-11	0.37	0.05	0.04	1.79E-01	0.000690417	44.39
euthyroid_Tb_po	64344	Intracerebral_hemorrhage	153478	rs17020123	G	A	0.27	0.15	0.02	2.37E-11	0.28	0.14	0.04	1.32E-03	0.00069056	44.4
euthyroid_Tb_po	64344	Intracerebral_hemorrhage	153478	rs2026938	A	G	0.29	0.13	0.02	3.24E-08	0.28	-0.03	0.04	5.03E-01	0.00047388	30.48
euthyroid_Tb_po	64344	Intracerebral_hemorrhage	153478	rs2238149	C	T	0.15	0.18	0.03	3.05E-08	0.2	-0.16	0.05	1.51E-03	0.00047555	30.58
euthyroid_Tb_po	64344	Intracerebral_hemorrhage	153478	rs2244187	T	C	0.39	0.13	0.02	2.14E-09	0.38	-0.04	0.04	3.20E-01	0.000558326	35.9
euthyroid_Tb_po	64344	Intracerebral_hemorrhage	153478	rs229527	C	A	0.3	-0.2	0.03	1.30E-09	0.34	0.09	0.04	1.80E-02	0.000571207	36.73
euthyroid_Tb_po	64344	Intracerebral_hemorrhage	153478	rs231770	C	T	0.33	-0.24	0.02	9.44E-31	0.38	-0.01	0.04	8.12E-01	0.00205799	132.14
euthyroid_Tb_po	64344	Intracerebral_hemorrhage	153478	rs2717954	C	T	0.23	0.19	0.03	3.09E-08	0.18	0.01	0.05	8.04E-01	0.000476885	30.67
euthyroid_Tb_po	64344	Intracerebral_hemorrhage	153478	rs2757039	G	T	0.48	0.15	0.02	1.36E-13	0.54	0.01	0.04	7.40E-01	0.000846447	54.42
euthyroid_Tb_po	64344	Intracerebral_hemorrhage	153478	rs35490951	C	A	0.13	0.24	0.04	1.56E-10	0.15	-0.07	0.05	2.20E-01	0.000635746	40.88
euthyroid_Tb_po	64344	Intracerebral_hemorrhage	153478	rs3755553	C	A	0.42	-0.45	0.04	1.18E-23	0.47	0.02	0.04	6.66E-01	0.00156008	100.22
euthyroid_Tb_po	64344	Intracerebral_hemorrhage	153478	rs4971418	G	A	0.47	-0.21	0.03	2.13E-14	0.52	0.02	0.04	6.35E-01	0.000907129	58.31
euthyroid_Tb_po	64344	Intracerebral_hemorrhage	153478	rs5912773	G	C	0.29	-0.19	0.02	3.76E-21	0.48	0.02	0.03	5.47E-01	0.00138677	89.1
euthyroid_Tb_po	64344	Intracerebral_hemorrhage	153478	rs6444285	C	T	0.38	-0.18	0.03	1.40E-09	0.44	-0.01	0.04	7.19E-01	0.000570413	36.68
euthyroid_Tb_po	64344	Intracerebral_hemorrhage	153478	rs7296241	C	T	0.38	-0.16	0.02	1.10E-14	0.34	0.09	0.04	2.11E-02	0.000925666	59.5
euthyroid_Tb_po	64344	Intracerebral_hemorrhage	153478	rs74868707	G	A	0.05	0.47	0.07	2.60E-12	0.06	0.01	0.09	9.16E-01	0.000760952	48.92
euthyroid_Tb_po	64344	Intracerebral_hemorrhage	153478	rs7528684	G	A	0.4	0.17	0.02	1.48E-15	0.4	-0.02	0.04	6.59E-01	0.00098441	63.28
euthyroid_Tb_po	64344	Intracerebral_hemorrhage	153478	rs77465633	A	C	0.11	0.42	0.05	1.58E-20	0.04	0.04	0.11	7.35E-01	0.00133916	86.05
euthyroid_Tb_po	64344	Iritis	175653	rs11021231	G	A	0.11	0.29	0.05	2.58E-08	0.08	-0.11	0.25	6.59E-01	0.000481056	30.94
euthyroid_Tb_po	64344	Iritis	175653	rs11171739	C	T	0.24	0.19	0.03	3.65E-09	0.2	0.05	0.17	7.47E-01	0.000540094	34.73
euthyroid_Tb_po	64344	Iritis	175653	rs11684551	A	C	0.05	-0.27	0.04	1.76E-11	0.07	-0.43	0.27	1.09E-01	0.000701458	45.1
euthyroid_Tb_po	64344	Iritis	175653	rs117201373	G	A	0.12	0.38	0.03	6.58E-29	0.07	0.19	0.27	4.86E-01	0.00193554	124.3
euthyroid_Tb_po	64344	Iritis	175653	rs1514680	C	T	0.35	0.57	0.09	2.62E-11	0.37	0.14	0.14	3.15E-01	0.000690417	44.39
euthyroid_Tb_po	64344	Iritis	175653	rs17020123	G	A	0.27	0.15	0.02	2.37E-11	0.28	-0.09	0.15	5.30E-01	0.00069056	44.4
euthyroid_Tb_po	64344	Iritis	175653	rs2026938	A	G	0.29	0.13	0.02	3.24E-08	0.28	0.13	0.15	4.07E-01	0.00047388	30.48
euthyroid_Tb_po	64344	Iritis	175653	rs2238149	C	T	0.15	0.18	0.03	3.05E-08	0.2	0.03	0.18	8.57E-01	0.00047555	30.58
euthyroid_Tb_po	64344	Iritis	175653	rs2244187	T	C	0.39	0.13	0.02	2.14E-09	0.38	0.18	0.14	1.85E-01	0.000558326	35.9
euthyroid_Tb_po	64344	Iritis	175653	rs229527	C	A	0.3	-0.2	0.03	1.30E-09	0.34	-0.05	0.14	7.16E-01	0.000571207	36.73
euthyroid_Tb_po	64344	Iritis	175653	rs231770	C	T	0.33	-0.24	0.02	9.44E-31	0.38	-0.17	0.14	2.28E-01	0.00205799	132.14
euthyroid_Tb_po	64344	Iritis	175653	rs2717954	C	T	0.23	0.19	0.03	3.09E-08	0.18	0.01	0.18	9.33E-01	0.000476885	30.67
euthyroid_Tb_po	64344	Iritis	175653	rs2757039	G	T	0.48	0.15	0.02	1.36E-13	0.54	0.09	0.14	4.91E-01	0.000846447	54.42
euthyroid_Tb_po	64344	Iritis	175653	rs35490951	C	A	0.13	0.24	0.04	1.56E-10	0.16	0.33	0.2	8.93E-02	0.000635746	40.88
euthyroid_Tb_po	64344	Iritis	175653	rs3755553	C	A	0.42	-0.45	0.04	1.18E-23	0.47	-0.16	0.14	2.39E-01	0.00156008	100.22
euthyroid_Tb_po	64344	Iritis	175653	rs4971418	G	A	0.47	-0.21	0.03	2.13E-14	0.52	-0.13	0.13	3.17E-01	0.000907129	58.31
euthyroid_Tb_po	64344	Iritis	175653	rs5912773	G	C	0.29	-0.19	0.02	3.76E-21	0.48	-0.02	0.11	8.21E-01	0.00138677	89.1
euthyroid_Tb_po	64344	Iritis	175653	rs6444285	C	T	0.38	-0.18	0.03	1.40E-09	0.44	0.22	0.14	1.04E-01	0.000570413	36.68
euthyroid_Tb_po	64344	Iritis	175653	rs7296241	C	T	0.38	-0.16	0.02	1.10E-14	0.34	-0.2	0.14	1.61E-01	0.000925666	59.5
euthyroid_Tb_po	64344	Iritis	175653	rs74868707	G	A	0.05	0.47	0.07	2.60E-12	0.06	-0.35	0.33	2.90E-01	0.000760952	48.92
euthyroid_Tb_po	64344	Iritis	175653	rs7528684	G	A	0.4	0.17	0.02	1.48E-15	0.4	0.22	0.14	1.13E-01	0.00098441	63.28
euthyroid_Tb_po	64344	Iritis	175653	rs77465633	A	C	0.11	0.42	0.05	1.58E-20	0.04	-0.83	0.4	3.97E-02	0.00133916	86.05
euthyroid_Tb_po	64344	Iron_deficiency_anemia	178675	rs11021231	G	A	0.11	0.29	0.05	2.58E-08	0.08	-0.06	0.04	1.28E-01	0.000481056	30.94
euthyroid_Tb_po	64344	Iron_deficiency_anemia	178675	rs11171739	C	T	0.24	0.19	0.03	3.65E-09	0.2	0.01	0.03	8.33E-01	0.000540094	34.73
euthyroid_Tb_po	64344	Iron_deficiency_anemia	178675	rs11684551	A	C	0.05	-0.27	0.04	1.76E-11	0.07	0.03	0.04	4.33E-01	0.000701458	45.1
euthyroid_Tb_po	64344	Iron_deficiency_anemia	178675	rs117201373	G	A	0.12	0.38	0.03	6.58E-29	0.07	0	0.04	9.36E-01	0.00193554	124.3
euthyroid_Tb_po	64344	Iron_deficiency_anemia	178675	rs1514680	C	T	0.35	0.57	0.09	2.62E-11	0.37	-0.03	0.02	2.28E-01	0.000690417	44.39
euthyroid_Tb_po	64344	Iron_deficiency_anemia	178675	rs17020123	G	A	0.27	0.15	0.02	2.37E-11	0.28	0.04	0.02	1.31E-01	0.00069056	44.4
euthyroid_Tb_po	64344	Iron_deficiency_anemia	178675	rs2026938	A	G	0.29	0.13	0.02	3.24E-08	0.28	-0.06	0.02	1.82E-02	0.00047388	30.48
euthyroid_Tb_po	64344	Iron_deficiency_anemia	178675	rs2238149	C	T	0.15	0.18	0.03	3.05E-08	0.2	0	0.03	9.17E-01	0.00047555	30.58
euthyroid_Tb_po	64344	Iron_deficiency_anemia	178675	rs2244187	T	C	0.39	0.13	0.02	2.14E-09	0.38	-0.05	0.02	1.58E-02	0.000558326	35.9
euthyroid_Tb_po	64344	Iron_deficiency_anemia	178675	rs229527	C	A	0.3	-0.2	0.03	1.30E-09	0.34	0	0.02	9.02E-01	0.000571207	36.73
euthyroid_Tb_po	64344	Iron_deficiency_anemia	178675	rs231770	C	T	0.33	-0.24	0.02	9.44E-31	0.38	0.02	0.02	3.84E-01	0.00205799	132.14
euthyroid_Tb_po	64344	Iron_deficiency_anemia	178675	rs2717954	C	T	0.23	0.19	0.03	3.09E-08	0.18	-0.01	0.03	8.45E-01	0.000476885	30.67
euthyroid_Tb_po	64344	Iron_deficiency_anemia	178675	rs2757039	G	T	0.48	0.15	0.02	1.36E-13	0.54	-0.01	0.02	6.38E-01	0.000846447	54.42
euthyroid_Tb_po	64344	Iron_deficiency_anemia	178675	rs35490951	C	A	0.13	0.24	0.04	1.56E-10	0.15	0.02	0.03	4.28E-01	0.000635746	40.88
euthyroid_Tb_po	64344	Iron_deficiency_anemia	178675	rs3755553	C	A	0.42	-0.45	0.04	1.18E-23	0.47	-0.01	0.02	6.93E-01	0.00156008	100.22
euthyroid_Tb_po	64344	Iron_deficiency_anemia	178675	rs4971418	G	A	0.47	-0.21	0.03	2.13E-14	0.52	0.02	0.02	2.45E-01	0.000907129	58.31
euthyroid_Tb_po	64344	Iron_deficiency_anemia	178675	rs5912773	G	C	0.29	-0.19	0.02	3.76E-21	0.48	-0.02	0.02	2.45E-01	0.00138677	89.1
euthyroid_Tb_po	64344	Iron_deficiency_anemia	178675	rs6444285	C	T	0.38	-0.18	0.03	1.40E-09	0.44	0	0.02	9.28E-01	0.000570413	36.68
euthyroid_Tb_po	64344	Iron_deficiency_anemia	178675	rs7296241	C	T	0.38	-0.16	0.02	1.10E-14	0.34	-0.02	0.02	4.58E-01	0.000925666	59.5
euthyroid_Tb_po	64344	Iron_deficiency_anemia	178675	rs74868707	G	A	0.05	0.47	0.07	2.60E-12	0.06	0.03	0.05	5.46E-01	0.000760952	48.92
euthyroid_Tb_po	64344	Iron_deficiency_anemia	178675	rs7528684	G	A	0.4	0.17	0.02	1.48E-15	0.4	0.01	0.02	7.64E-01	0.00098441	63.28
euthyroid_Tb_po	64344	Iron_deficiency_anemia	178675	rs77465633	A	C	0.11	0.42	0.05	1.58E-20	0.04	0	0.06	9.48E-01	0.00133916	86.05
euthyroid_Tb_po	64344	Ischemic_stroke	174686	rs11021231	G	A	0.11	0.29	0.05	2.58E-08	0.08	0	0.02	8.13E-01	0.000481056	30.94
euthyroid_Tb_po	64344	Ischemic_stroke	174686	rs11171739	C	T	0.24	0.19	0.03	3.65E-09	0.2	-0.05	0.01	2.39E-04	0.000540094	34.73
euthyroid_Tb_po	64344	Ischemic_stroke	174686	rs11684551	A	C	0.05	-0.27	0.04	1.76E-11	0.07	0.01	0.02	6.40E-01	0.000701458	45.1
euthyroid_Tb_po	64344	Ischemic_stroke	174686	rs117201373	G	A	0.12	0.38	0.03	6.58E-29	0.07	0	0.02	8.27E-01	0.00193554	124.3
euthyroid_Tb_po	64344	Ischemic_stroke	174686	rs1514680	C	T	0.35	0.57	0.09	2.62E-11	0.37	0	0.01	8.44E-01	0.000690417	44.39
euthyroid_Tb_po	64344	Ischemic_stroke	174686	rs17020123	G	A	0.27	0.15	0.02	2.37E-11	0.28	0.01	0.01	6.41E-01	0.00069056	44.4
euthyroid_Tb_po	64344	Ischemic_stroke	174686	rs2026938	A	G	0.29	0.13	0.02	3.24E-08	0.28	-0.01	0.01	5.38E-01	0.00047388	30.48
euthyroid_Tb_po	64344	Ischemic_stroke	174686	rs2238149	C	T	0.15	0.18	0.03	3.05E-08	0.2	-0.07	0.01	3.89E-06	0.00047555	30.58
euthyroid_Tb_po	64344	Ischemic_stroke	174686	rs2244187	T	C	0.39	0.13	0.02	2.14E-09	0.38	0	0.01	8.01E-01	0.000558326	35.9
euthyroid_Tb_po	64344	Ischemic_stroke	174686	rs229527	C	A	0.3	-0.2	0.03	1.30E-09	0.34	0	0.01	9.22E-01	0.000571207	36.73
euthyroid_Tb_po	64344	Ischemic_stroke	174686	rs231770	C	T	0.33	-0.24	0.02	9.44E-31	0.39	0.02	0.01	1.56E-01	0.00205799	132.14
euthyroid_Tb_po	64344	Ischemic_stroke	174686	rs2717954	C	T	0.23	0.19	0.03	3.09E-08	0.18	0.01	0.01	5.56E-01	0.000476885	30.67
euthyroid_Tb_po	64344	Ischemic_stroke	174686	rs2757039	G	T	0.48	0.15	0.02	1.36E-13	0.54	0	0.01	7.52E-01	0.000846447	54.42
euthyroid_Tb_po	64344	Ischemic_stroke	174686	rs35490951	C	A	0.13	0.24	0.04	1.56E-10	0.15	0.03	0.02	4.48E-02	0.000635746	40.88
euthyroid_Tb_po	64344	Ischemic_stroke	174686	rs3755553	C	A	0.42	-0.45	0.04	1.18E-23	0.47	-0.01	0.01	3.29E-01	0.00156008	100.22
euthyroid_Tb_po	64344	Ischemic_stroke	174686	rs4971418	G	A	0.47	-0.21	0.03	2.13E-14	0.52	0	0.01	9.61E-01	0.000907129	58.31
euthyroid_Tb_po	64344	Ischemic_stroke	174686	rs5912773	G	C	0.29	-0.19	0.02	3.76E-21	0.48	0.01	0.01	1.46E-01	0.00138677	89.1
euthyroid_Tb_po	64344	Ischemic_stroke	174686	rs6444285	C	T	0.38	-0.18	0.03	1.40E-09	0.44	-0.01	0.01	6.09E-01	0.000570413	36.68
euthyroid_Tb_po	64344	Ischemic_stroke	174686	rs7296241	C	T	0.38	-0.16	0.02	1.10E-14	0.34	0	0.01	7.57E-01	0.000925666	59.5
euthyroid_Tb_po	64344	Ischemic_stroke	174686	rs74868707	G	A	0.05	0.47	0.07	2.60E-12	0.06	-0.05	0.03	4.14E-02	0.000760952	48.92
euthyroid_Tb_po	64344	Ischemic_stroke	174686	rs7528684	G	A	0.4	0.17	0.02	1.48E-15	0.4	0.03	0.01	1.48E-02	0.00098441	63.28
euthyroid_Tb_po	64344	Ischemic_stroke	174686	rs77465633	A	C	0.11	0.42	0.05	1.58E-20	0.04	0.07	0.03	2.72E-02	0.00133916	86.05
euthyroid_Tb_po	64344	Juvenile_rheumatoid_arthritis	173378	rs11021231	G	A	0.11	0.29	0.05	2.58E-08	0.08	0.42	0.25	9.60E-02	0.000481056	30.94
euthyroid_Tb_po	64344	Juvenile_rheumatoid_arthritis	173378	rs11171739	C	T	0.24	0.19	0.03	3.65E-09	0.2	-0.17	0.17	3.00E-01	0.000540094	34.73
euthyroid_Tb_po	64344	Juvenile_rheumatoid_arthritis	173378	rs11684551	A	C	0.05	-0.27	0.04	1.76E-11	0.07	0.15	0.27	5.77E-01	0.000701458	45.1
euthyroid_Tb_po	64344	Juvenile_rheumatoid_arthritis	173378	rs117201373	G	A	0.12	0.38	0.03	6.58E-29	0.06	-0.4	0.27	1.46E-01	0.00193554	124.3
euthyroid_Tb_po	64344	Juvenile_rheumatoid_arthritis	173378	rs1514680	C	T	0.35	0.57	0.09	2.62E-11	0.37	0.02	0.14	9.00E-01	0.000690417	44.39
euthyroid_Tb_po	64344	Juvenile_rheumatoid_arthritis	173378	rs17020123	G	A	0.27	0.15	0.02	2.37E-11	0.28	-0.08	0.15	6.11E-01	0.00069056	44.4
euthyroid_Tb_po	64344	Juvenile_rheumatoid_arthritis	173378	rs2026938	A	G	0.29	0.13	0.02	3.24E-08	0.27	-0.07	0.15	6.47E-01	0.00047388	30.48
euthyroid_Tb_po	64344	Juvenile_rheumatoid_arthritis	173378	rs2238149	C	T	0.15	0.18	0.03	3.05E-08	0.2	-0.19	0.18	2.80E-01	0.00047555	30.58
euthyroid_Tb_po	64344	Juvenile_rheumatoid_arthritis	173378	rs2244187	T	C	0.39	0.13	0.02	2.14E-09	0.38	-0.03	0.14	8.20E-01	0.000558326	35.9
euthyroid_Tb_po	64344	Juvenile_rheumatoid_arthritis	173378	rs229527	C	A	0.3	-0.2	0.03	1.30E-09	0.34	-0.15	0.14	2.95E-01	0.000571207	36.73
euthyroid_Tb_po	64344	Juvenile_rheumatoid_arthritis	173378	rs231770	C	T	0.33	-0.24	0.02	9.44E-31	0.39	0.05	0.14	7.45E-01	0.00205799	132.14
euthyroid_Tb_po	64344	Juvenile_rheumatoid_arthritis	173378	rs2717954	C	T	0.23	0.19	0.03	3.09E-08	0.18	0.19	0.18	2.73E-01	0.000476885	30.67
euthyroid_Tb_po	64344	Juvenile_rheumatoid_arthritis	173378	rs2757039	G	T	0.48	0.15	0.02	1.36E-13	0.54	-0.35	0.14	1.01E-02	0.000846447	54.42
euthyroid_Tb_po	64344	Juvenile_rheumatoid_arthritis	173378	rs35490951	C	A	0.13	0.24	0.04	1.56E-10	0.15	0.15	0.19	4.38E-01	0.000635746	40.88
euthyroid_Tb_po	64344	Juvenile_rheumatoid_arthritis	173378	rs3755553	C	A	0.42	-0.45	0.04	1.18E-23	0.47	0	0.14	9.93E-01	0.00156008	100.22
euthyroid_Tb_po	64344	Juvenile_rheumatoid_arthritis	173378	rs4971418	G	A	0.47	-0.21	0.03	2.13E-14	0.52	0.03	0.13	7.98E-01	0.000907129	58.31
euthyroid_Tb_po	64344	Juvenile_rheumatoid_arthritis	173378	rs5912773	G	C	0.29	-0.19	0.02	3.76E-21	0.48	0.09	0.12	4.70E-01	0.00138677	89.1
euthyroid_Tb_po	64344	Juvenile_rheumatoid_arthritis	173378	rs6444285	C	T	0.38	-0.18	0.03	1.40E-09	0.44	-0.1	0.14	4.59E-01	0.000570413	36.68
euthyroid_Tb_po	64344	Juvenile_rheumatoid_arthritis	173378	rs7296241	C	T	0.38	-0.16	0.02	1.10E-14	0.34	-0.09	0.14	5.14E-01	0.000925666	59.5
euthyroid_Tb_po	64344	Juvenile_rheumatoid_arthritis	173378	rs74868707	G	A	0.05	0.47	0.07	2.60E-12	0.06	0.01	0.33	9.84E-01	0.000760952	48.92
euthyroid_Tb_po	64344	Juvenile_rheumatoid_arthritis	173378	rs7528684	G	A	0.4	0.17	0.02	1.48E-15	0.4	-0.05	0.14	7.29E-01	0.00098441	63.28
euthyroid_Tb_po	64344	Juvenile_rheumatoid_arthritis	173378	rs77465633	A	C	0.11	0.42	0.05	1.58E-20	0.04	1.22	0.42	4.17E-03	0.00133916	86.05
euthyroid_Tb_po	64344	Keloid	178726	rs11021231	G	A	0.11	0.29	0.05	2.58E-08	0.08	0.09	0.08	2.85E-01	0.000481056	30.94
euthyroid_Tb_po	64344	Keloid	178726	rs11171739	C	T	0.24	0.19	0.03	3.65E-09	0.2	-0.06	0.06	2.62E-01	0.000540094	34.73
euthyroid_Tb_po	64344	Keloid	178726	rs11684551	A	C	0.05	-0.27	0.04	1.76E-11	0.07	0.01	0.09	8.99E-01	0.000701458	45.1
euthyroid_Tb_po	64344	Keloid	178726	rs117201373	G	A	0.12	0.38	0.03	6.58E-29	0.07	0.06	0.09	4.89E-01	0.00193554	124.3
euthyroid_Tb_po	64344	Keloid	178726	rs1514680	C	T	0.35	0.57	0.09	2.62E-11	0.37	0.03	0.05	5.16E-01	0.000690417	44.39
euthyroid_Tb_po	64344	Keloid	178726	rs17020123	G	A	0.27	0.15	0.02	2.37E-11	0.28	0.04	0.05	3.96E-01	0.00069056	44.4
euthyroid_Tb_po	64344	Keloid	178726	rs2026938	A	G	0.29	0.13	0.02	3.24E-08	0.28	-0.01	0.05	8.91E-01	0.00047388	30.48
euthyroid_Tb_po	64344	Keloid	178726	rs2238149	C	T	0.15	0.18	0.03	3.05E-08	0.2	0.14	0.06	2.04E-02	0.00047555	30.58
euthyroid_Tb_po	64344	Keloid	178726	rs2244187	T	C	0.39	0.13	0.02	2.14E-09	0.38	-0.01	0.05	8.79E-01	0.000558326	35.9
euthyroid_Tb_po	64344	Keloid	178726	rs229527	C	A	0.3	-0.2	0.03	1.30E-09	0.34	0.02	0.05	6.36E-01	0.000571207	36.73
euthyroid_Tb_po	64344	Keloid	178726	rs231770	C	T	0.33	-0.24	0.02	9.44E-31	0.38	-0.01	0.05	8.56E-01	0.00205799	132.14
euthyroid_Tb_po	64344	Keloid	178726	rs2717954	C	T	0.23	0.19	0.03	3.09E-08	0.18	-0.02	0.06	7.08E-01	0.000476885	30.67
euthyroid_Tb_po	64344	Keloid	178726	rs2757039	G	T	0.48	0.15	0.02	1.36E-13	0.54	-0.02	0.04	6.75E-01	0.000846447	54.42
euthyroid_Tb_po	64344	Keloid	178726	rs35490951	C	A	0.13	0.24	0.04	1.56E-10	0.15	-0.05	0.06	4.39E-01	0.000635746	40.88
euthyroid_Tb_po	64344	Keloid	178726	rs3755553	C	A	0.42	-0.45	0.04	1.18E-23	0.47	-0.02	0.04	6.29E-01	0.00156008	100.22
euthyroid_Tb_po	64344	Keloid	178726	rs4971418	G	A	0.47	-0.21	0.03	2.13E-14	0.52	-0.03	0.04	5.61E-01	0.000907129	58.31
euthyroid_Tb_po	64344	Keloid	178726	rs5912773	G	C	0.29	-0.19	0.02	3.76E-21	0.48	-0.01	0.04	7.87E-01	0.00138677	89.1
euthyroid_Tb_po	64344	Keloid	178726	rs6444285	C	T	0.38	-0.18	0.03	1.40E-09	0.44	0.02	0.04	6.14E-01	0.000570413	36.68
euthyroid_Tb_po	64344	Keloid	178726	rs7296241	C	T	0.38	-0.16	0.02	1.10E-14	0.34	0	0.05	9.61E-01	0.000925666	59.5
euthyroid_Tb_po	64344	Keloid	178726	rs74868707	G	A	0.05	0.47	0.07	2.60E-12	0.06	-0.14	0.11	1.90E-01	0.000760952	48.92
euthyroid_Tb_po	64344	Keloid	178726	rs7528684	G	A	0.4	0.17	0.02	1.48E-15	0.4	-0.04	0.05	3.53E-01	0.00098441	63.28
euthyroid_Tb_po	64344	Keloid	178726	rs77465633	A	C	0.11	0.42	0.05	1.58E-20	0.04	-0.16	0.13	2.24E-01	0.00133916	86.05
euthyroid_Tb_po	64344	LDL_cholesterol	72866	rs11021231	G	A	0.11	0.29	0.05	2.58E-08	0.08	-0.01	0.01	3.40E-01	0.000481056	30.94
euthyroid_Tb_po	64344	LDL_cholesterol	72866	rs11171739	C	T	0.24	0.19	0.03	3.65E-09	0.2	0	0.01	9.60E-01	0.000540094	34.73
euthyroid_Tb_po	64344	LDL_cholesterol	72866	rs11684551	A	C	0.05	-0.27	0.04	1.76E-11	0.07	0	0.01	7.30E-01	0.000701458	45.1
euthyroid_Tb_po	64344	LDL_cholesterol	72866	rs117201373	G	A	0.12	0.38	0.03	6.58E-29	0.06	0.01	0.01	2.30E-01	0.00193554	124.3
euthyroid_Tb_po	64344	LDL_cholesterol	72866	rs1514680	C	T	0.35	0.57	0.09	2.62E-11	0.37	0	0	6.30E-01	0.000690417	44.39
euthyroid_Tb_po	64344	LDL_cholesterol	72866	rs17020123	G	A	0.27	0.15	0.02	2.37E-11	0.28	0.01	0.01	8.00E-02	0.00069056	44.4
euthyroid_Tb_po	64344	LDL_cholesterol	72866	rs2026938	A	G	0.29	0.13	0.02	3.24E-08	0.28	0.01	0.01	6.60E-02	0.00047388	30.48
euthyroid_Tb_po	64344	LDL_cholesterol	72866	rs2238149	C	T	0.15	0.18	0.03	3.05E-08	0.2	0.04	0.01	6.30E-10	0.00047555	30.58
euthyroid_Tb_po	64344	LDL_cholesterol	72866	rs2244187	T	C	0.39	0.13	0.02	2.14E-09	0.38	0	0	6.00E-01	0.000558326	35.9
euthyroid_Tb_po	64344	LDL_cholesterol	72866	rs229527	C	A	0.3	-0.2	0.03	1.30E-09	0.34	0	0.01	6.00E-01	0.000571207	36.73
euthyroid_Tb_po	64344	LDL_cholesterol	72866	rs231770	C	T	0.33	-0.24	0.02	9.44E-31	0.39	0.01	0	1.20E-01	0.00205799	132.14
euthyroid_Tb_po	64344	LDL_cholesterol	72866	rs2717954	C	T	0.23	0.19	0.03	3.09E-08	0.18	0.01	0.01	9.50E-02	0.000476885	30.67
euthyroid_Tb_po	64344	LDL_cholesterol	72866	rs2757039	G	T	0.48	0.15	0.02	1.36E-13	0.54	0	0	3.60E-01	0.000846447	54.42
euthyroid_Tb_po	64344	LDL_cholesterol	72866	rs35490951	C	A	0.13	0.24	0.04	1.56E-10	0.16	0.01	0.01	2.00E-01	0.000635746	40.88
euthyroid_Tb_po	64344	LDL_cholesterol	72866	rs3755553	C	A	0.42	-0.45	0.04	1.18E-23	0.47	0	0	5.00E-01	0.00156008	100.22
euthyroid_Tb_po	64344	LDL_cholesterol	72866	rs4971418	G	A	0.47	-0.21	0.03	2.13E-14	0.52	-0.01	0	2.40E-01	0.000907129	58.31
euthyroid_Tb_po	64344	LDL_cholesterol	72866	rs5912773	G	C	0.29	-0.19	0.02	3.76E-21	0.48	0	0	7.50E-01	0.00138677	89.1
euthyroid_Tb_po	64344	LDL_cholesterol	72866	rs6444285	C	T	0.38	-0.18	0.03	1.40E-09	0.44	-0.01	0	1.80E-02	0.000570413	36.68
euthyroid_Tb_po	64344	LDL_cholesterol	72866	rs7296241	C	T	0.38	-0.16	0.02	1.10E-14	0.34	0.01	0.01	2.50E-01	0.000925666	59.5
euthyroid_Tb_po	64344	LDL_cholesterol	72866	rs74868707	G	A	0.05	0.47	0.07	2.60E-12	0.06	0	0.01	9.80E-01	0.000760952	48.92
euthyroid_Tb_po	64344	LDL_cholesterol	72866	rs7528684	G	A	0.4	0.17	0.02	1.48E-15	0.4	0	0	7.70E-01	0.00098441	63.28
euthyroid_Tb_po	64344	LDL_cholesterol	72866	rs77465633	A	C	0.11	0.42	0.05	1.58E-20	0.04	-0.03	0.01	3.30E-02	0.00133916	86.05
euthyroid_Tb_po	64344	Lung_cancer	178726	rs11021231	G	A	0.11	0.29	0.05	2.58E-08	0.08	0.05	0.04	2.38E-01	0.000481056	30.94
euthyroid_Tb_po	64344	Lung_cancer	178726	rs11171739	C	T	0.24	0.19	0.03	3.65E-09	0.2	-0.07	0.03	1.37E-02	0.000540094	34.73
euthyroid_Tb_po	64344	Lung_cancer	178726	rs11684551	A	C	0.05	-0.27	0.04	1.76E-11	0.07	-0.05	0.04	2.84E-01	0.000701458	45.1
euthyroid_Tb_po	64344	Lung_cancer	178726	rs117201373	G	A	0.12	0.38	0.03	6.58E-29	0.07	0.01	0.04	7.73E-01	0.00193554	124.3
euthyroid_Tb_po	64344	Lung_cancer	178726	rs1514680	C	T	0.35	0.57	0.09	2.62E-11	0.37	0.03	0.02	2.22E-01	0.000690417	44.39
euthyroid_Tb_po	64344	Lung_cancer	178726	rs17020123	G	A	0.27	0.15	0.02	2.37E-11	0.28	-0.06	0.02	1.28E-02	0.00069056	44.4
euthyroid_Tb_po	64344	Lung_cancer	178726	rs2026938	A	G	0.29	0.13	0.02	3.24E-08	0.28	-0.02	0.02	3.75E-01	0.00047388	30.48
euthyroid_Tb_po	64344	Lung_cancer	178726	rs2238149	C	T	0.15	0.18	0.03	3.05E-08	0.2	0.05	0.03	8.11E-02	0.00047555	30.58
euthyroid_Tb_po	64344	Lung_cancer	178726	rs2244187	T	C	0.39	0.13	0.02	2.14E-09	0.38	0.02	0.02	3.82E-01	0.000558326	35.9
euthyroid_Tb_po	64344	Lung_cancer	178726	rs229527	C	A	0.3	-0.2	0.03	1.30E-09	0.34	0.05	0.02	2.43E-02	0.000571207	36.73
euthyroid_Tb_po	64344	Lung_cancer	178726	rs231770	C	T	0.33	-0.24	0.02	9.44E-31	0.38	0	0.02	8.72E-01	0.00205799	132.14
euthyroid_Tb_po	64344	Lung_cancer	178726	rs2717954	C	T	0.23	0.19	0.03	3.09E-08	0.18	-0.03	0.03	3.67E-01	0.000476885	30.67
euthyroid_Tb_po	64344	Lung_cancer	178726	rs2757039	G	T	0.48	0.15	0.02	1.36E-13	0.54	-0.01	0.02	6.90E-01	0.000846447	54.42
euthyroid_Tb_po	64344	Lung_cancer	178726	rs35490951	C	A	0.13	0.24	0.04	1.56E-10	0.15	0	0.03	9.62E-01	0.000635746	40.88
euthyroid_Tb_po	64344	Lung_cancer	178726	rs3755553	C	A	0.42	-0.45	0.04	1.18E-23	0.47	0.01	0.02	6.29E-01	0.00156008	100.22
euthyroid_Tb_po	64344	Lung_cancer	178726	rs4971418	G	A	0.47	-0.21	0.03	2.13E-14	0.52	-0.02	0.02	4.06E-01	0.000907129	58.31
euthyroid_Tb_po	64344	Lung_cancer	178726	rs5912773	G	C	0.29	-0.19	0.02	3.76E-21	0.48	-0.02	0.02	2.87E-01	0.00138677	89.1
euthyroid_Tb_po	64344	Lung_cancer	178726	rs6444285	C	T	0.38	-0.18	0.03	1.40E-09	0.44	0.01	0.02	5.82E-01	0.000570413	36.68
euthyroid_Tb_po	64344	Lung_cancer	178726	rs7296241	C	T	0.38	-0.16	0.02	1.10E-14	0.34	-0.03	0.02	2.09E-01	0.000925666	59.5
euthyroid_Tb_po	64344	Lung_cancer	178726	rs74868707	G	A	0.05	0.47	0.07	2.60E-12	0.06	0.09	0.05	1.01E-01	0.000760952	48.92
euthyroid_Tb_po	64344	Lung_cancer	178726	rs7528684	G	A	0.4	0.17	0.02	1.48E-15	0.4	-0.04	0.02	1.09E-01	0.00098441	63.28
euthyroid_Tb_po	64344	Lung_cancer	178726	rs77465633	A	C	0.11	0.42	0.05	1.58E-20	0.04	-0.03	0.07	6.30E-01	0.00133916	86.05
euthyroid_Tb_po	64344	Lymphocyte_count	95717	rs11021231	G	A	0.11	0.29	0.05	2.58E-08	0.08	-0.01	0.01	4.60E-01	0.000481056	30.94
euthyroid_Tb_po	64344	Lymphocyte_count	95717	rs11171739	C	T	0.24	0.19	0.03	3.65E-09	0.2	0	0.01	4.40E-01	0.000540094	34.73
euthyroid_Tb_po	64344	Lymphocyte_count	95717	rs11684551	A	C	0.05	-0.27	0.04	1.76E-11	0.07	0.01	0.01	4.20E-01	0.000701458	45.1
euthyroid_Tb_po	64344	Lymphocyte_count	95717	rs117201373	G	A	0.12	0.38	0.03	6.58E-29	0.07	0	0.01	7.70E-01	0.00193554	124.3
euthyroid_Tb_po	64344	Lymphocyte_count	95717	rs1514680	C	T	0.35	0.57	0.09	2.62E-11	0.37	0	0	3.10E-01	0.000690417	44.39
euthyroid_Tb_po	64344	Lymphocyte_count	95717	rs17020123	G	A	0.27	0.15	0.02	2.37E-11	0.28	0	0	6.60E-01	0.00069056	44.4
euthyroid_Tb_po	64344	Lymphocyte_count	95717	rs2026938	A	G	0.29	0.13	0.02	3.24E-08	0.28	0.01	0	1.70E-02	0.00047388	30.48
euthyroid_Tb_po	64344	Lymphocyte_count	95717	rs2238149	C	T	0.15	0.18	0.03	3.05E-08	0.2	0	0.01	5.90E-01	0.00047555	30.58
euthyroid_Tb_po	64344	Lymphocyte_count	95717	rs2244187	T	C	0.39	0.13	0.02	2.14E-09	0.38	-0.01	0	1.40E-01	0.000558326	35.9
euthyroid_Tb_po	64344	Lymphocyte_count	95717	rs229527	C	A	0.3	-0.2	0.03	1.30E-09	0.34	0.01	0	4.80E-02	0.000571207	36.73
euthyroid_Tb_po	64344	Lymphocyte_count	95717	rs231770	C	T	0.33	-0.24	0.02	9.44E-31	0.38	-0.02	0	1.10E-06	0.00205799	132.14
euthyroid_Tb_po	64344	Lymphocyte_count	95717	rs2717954	C	T	0.23	0.19	0.03	3.09E-08	0.18	0	0.01	4.60E-01	0.000476885	30.67
euthyroid_Tb_po	64344	Lymphocyte_count	95717	rs2757039	G	T	0.48	0.15	0.02	1.36E-13	0.54	-0.01	0	4.80E-02	0.000846447	54.42
euthyroid_Tb_po	64344	Lymphocyte_count	95717	rs35490951	C	A	0.13	0.24	0.04	1.56E-10	0.15	0	0.01	6.60E-01	0.000635746	40.88
euthyroid_Tb_po	64344	Lymphocyte_count	95717	rs3755553	C	A	0.42	-0.45	0.04	1.18E-23	0.47	0	0	4.90E-01	0.00156008	100.22
euthyroid_Tb_po	64344	Lymphocyte_count	95717	rs4971418	G	A	0.47	-0.21	0.03	2.13E-14	0.52	0	0	5.60E-01	0.000907129	58.31
euthyroid_Tb_po	64344	Lymphocyte_count	95717	rs5912773	G	C	0.29	-0.19	0.02	3.76E-21	0.48	0.01	0	1.00E-02	0.00138677	89.1
euthyroid_Tb_po	64344	Lymphocyte_count	95717	rs6444285	C	T	0.38	-0.18	0.03	1.40E-09	0.44	0.01	0	1.00E-02	0.000570413	36.68
euthyroid_Tb_po	64344	Lymphocyte_count	95717	rs7296241	C	T	0.38	-0.16	0.02	1.10E-14	0.34	0.04	0	2.10E-14	0.000925666	59.5
euthyroid_Tb_po	64344	Lymphocyte_count	95717	rs74868707	G	A	0.05	0.47	0.07	2.60E-12	0.06	0.02	0.01	1.60E-01	0.000760952	48.92
euthyroid_Tb_po	64344	Lymphocyte_count	95717	rs7528684	G	A	0.4	0.17	0.02	1.48E-15	0.4	0	0	3.90E-01	0.00098441	63.28
euthyroid_Tb_po	64344	Lymphocyte_count	95717	rs77465633	A	C	0.11	0.42	0.05	1.58E-20	0.04	0.09	0.01	5.40E-12	0.00133916	86.05
euthyroid_Tb_po	64344	Malignant_lymphoma	177677	rs11021231	G	A	0.11	0.29	0.05	2.58E-08	0.08	-0.11	0.14	4.44E-01	0.000481056	30.94
euthyroid_Tb_po	64344	Malignant_lymphoma	177677	rs11171739	C	T	0.24	0.19	0.03	3.65E-09	0.2	-0.02	0.1	8.31E-01	0.000540094	34.73
euthyroid_Tb_po	64344	Malignant_lymphoma	177677	rs11684551	A	C	0.05	-0.27	0.04	1.76E-11	0.07	-0.03	0.16	8.73E-01	0.000701458	45.1
euthyroid_Tb_po	64344	Malignant_lymphoma	177677	rs117201373	G	A	0.12	0.38	0.03	6.58E-29	0.07	-0.01	0.16	9.45E-01	0.00193554	124.3
euthyroid_Tb_po	64344	Malignant_lymphoma	177677	rs1514680	C	T	0.35	0.57	0.09	2.62E-11	0.37	0.06	0.08	4.16E-01	0.000690417	44.39
euthyroid_Tb_po	64344	Malignant_lymphoma	177677	rs17020123	G	A	0.27	0.15	0.02	2.37E-11	0.28	-0.04	0.09	6.14E-01	0.00069056	44.4
euthyroid_Tb_po	64344	Malignant_lymphoma	177677	rs2026938	A	G	0.29	0.13	0.02	3.24E-08	0.28	-0.11	0.09	2.07E-01	0.00047388	30.48
euthyroid_Tb_po	64344	Malignant_lymphoma	177677	rs2238149	C	T	0.15	0.18	0.03	3.05E-08	0.2	0.12	0.1	2.27E-01	0.00047555	30.58
euthyroid_Tb_po	64344	Malignant_lymphoma	177677	rs2244187	T	C	0.39	0.13	0.02	2.14E-09	0.38	0.22	0.08	6.78E-03	0.000558326	35.9
euthyroid_Tb_po	64344	Malignant_lymphoma	177677	rs229527	C	A	0.3	-0.2	0.03	1.30E-09	0.34	0.17	0.08	3.68E-02	0.000571207	36.73
euthyroid_Tb_po	64344	Malignant_lymphoma	177677	rs231770	C	T	0.33	-0.24	0.02	9.44E-31	0.38	0.05	0.08	5.20E-01	0.00205799	132.14
euthyroid_Tb_po	64344	Malignant_lymphoma	177677	rs2717954	C	T	0.23	0.19	0.03	3.09E-08	0.18	0.02	0.1	8.58E-01	0.000476885	30.67
euthyroid_Tb_po	64344	Malignant_lymphoma	177677	rs2757039	G	T	0.48	0.15	0.02	1.36E-13	0.54	-0.1	0.08	1.86E-01	0.000846447	54.42
euthyroid_Tb_po	64344	Malignant_lymphoma	177677	rs35490951	C	A	0.13	0.24	0.04	1.56E-10	0.16	0.1	0.11	3.65E-01	0.000635746	40.88
euthyroid_Tb_po	64344	Malignant_lymphoma	177677	rs3755553	C	A	0.42	-0.45	0.04	1.18E-23	0.47	-0.11	0.08	1.69E-01	0.00156008	100.22
euthyroid_Tb_po	64344	Malignant_lymphoma	177677	rs4971418	G	A	0.47	-0.21	0.03	2.13E-14	0.52	-0.09	0.08	2.70E-01	0.000907129	58.31
euthyroid_Tb_po	64344	Malignant_lymphoma	177677	rs5912773	G	C	0.29	-0.19	0.02	3.76E-21	0.48	0.13	0.06	3.92E-02	0.00138677	89.1
euthyroid_Tb_po	64344	Malignant_lymphoma	177677	rs6444285	C	T	0.38	-0.18	0.03	1.40E-09	0.44	0	0.08	9.93E-01	0.000570413	36.68
euthyroid_Tb_po	64344	Malignant_lymphoma	177677	rs7296241	C	T	0.38	-0.16	0.02	1.10E-14	0.34	0	0.08	9.68E-01	0.000925666	59.5
euthyroid_Tb_po	64344	Malignant_lymphoma	177677	rs74868707	G	A	0.05	0.47	0.07	2.60E-12	0.06	0.54	0.19	5.16E-03	0.000760952	48.92
euthyroid_Tb_po	64344	Malignant_lymphoma	177677	rs7528684	G	A	0.4	0.17	0.02	1.48E-15	0.4	0.1	0.08	2.10E-01	0.00098441	63.28
euthyroid_Tb_po	64344	Malignant_lymphoma	177677	rs77465633	A	C	0.11	0.42	0.05	1.58E-20	0.04	-0.05	0.24	8.22E-01	0.00133916	86.05
euthyroid_Tb_po	64344	Mastopathy	82761	rs11021231	G	A	0.11	0.29	0.05	2.58E-08	0.08	-0.02	0.11	8.75E-01	0.000481056	30.94
euthyroid_Tb_po	64344	Mastopathy	82761	rs11171739	C	T	0.24	0.19	0.03	3.65E-09	0.2	-0.1	0.07	1.95E-01	0.000540094	34.73
euthyroid_Tb_po	64344	Mastopathy	82761	rs11684551	A	C	0.05	-0.27	0.04	1.76E-11	0.07	-0.04	0.12	7.53E-01	0.000701458	45.1
euthyroid_Tb_po	64344	Mastopathy	82761	rs117201373	G	A	0.12	0.38	0.03	6.58E-29	0.07	0.01	0.12	9.59E-01	0.00193554	124.3
euthyroid_Tb_po	64344	Mastopathy	82761	rs1514680	C	T	0.35	0.57	0.09	2.62E-11	0.37	0.03	0.06	5.75E-01	0.000690417	44.39
euthyroid_Tb_po	64344	Mastopathy	82761	rs17020123	G	A	0.27	0.15	0.02	2.37E-11	0.28	-0.02	0.07	7.69E-01	0.00069056	44.4
euthyroid_Tb_po	64344	Mastopathy	82761	rs2026938	A	G	0.29	0.13	0.02	3.24E-08	0.28	-0.05	0.07	4.84E-01	0.00047388	30.48
euthyroid_Tb_po	64344	Mastopathy	82761	rs2238149	C	T	0.15	0.18	0.03	3.05E-08	0.2	-0.02	0.08	7.76E-01	0.00047555	30.58
euthyroid_Tb_po	64344	Mastopathy	82761	rs2244187	T	C	0.39	0.13	0.02	2.14E-09	0.38	0.07	0.06	2.71E-01	0.000558326	35.9
euthyroid_Tb_po	64344	Mastopathy	82761	rs229527	C	A	0.3	-0.2	0.03	1.30E-09	0.34	0.03	0.06	6.60E-01	0.000571207	36.73
euthyroid_Tb_po	64344	Mastopathy	82761	rs231770	C	T	0.33	-0.24	0.02	9.44E-31	0.39	-0.04	0.06	5.10E-01	0.00205799	132.14
euthyroid_Tb_po	64344	Mastopathy	82761	rs2717954	C	T	0.23	0.19	0.03	3.09E-08	0.18	-0.02	0.08	7.99E-01	0.000476885	30.67
euthyroid_Tb_po	64344	Mastopathy	82761	rs2757039	G	T	0.48	0.15	0.02	1.36E-13	0.54	-0.07	0.06	2.25E-01	0.000846447	54.42
euthyroid_Tb_po	64344	Mastopathy	82761	rs35490951	C	A	0.13	0.24	0.04	1.56E-10	0.16	-0.01	0.09	8.80E-01	0.000635746	40.88
euthyroid_Tb_po	64344	Mastopathy	82761	rs3755553	C	A	0.42	-0.45	0.04	1.18E-23	0.47	0	0.06	9.92E-01	0.00156008	100.22
euthyroid_Tb_po	64344	Mastopathy	82761	rs4971418	G	A	0.47	-0.21	0.03	2.13E-14	0.52	-0.03	0.06	5.97E-01	0.000907129	58.31
euthyroid_Tb_po	64344	Mastopathy	82761	rs5912773	G	C	0.29	-0.19	0.02	3.76E-21	0.48	0.05	0.06	3.73E-01	0.00138677	89.1
euthyroid_Tb_po	64344	Mastopathy	82761	rs6444285	C	T	0.38	-0.18	0.03	1.40E-09	0.44	0.02	0.06	7.87E-01	0.000570413	36.68
euthyroid_Tb_po	64344	Mastopathy	82761	rs7296241	C	T	0.38	-0.16	0.02	1.10E-14	0.34	0.05	0.06	4.15E-01	0.000925666	59.5
euthyroid_Tb_po	64344	Mastopathy	82761	rs74868707	G	A	0.05	0.47	0.07	2.60E-12	0.06	-0.01	0.14	9.31E-01	0.000760952	48.92
euthyroid_Tb_po	64344	Mastopathy	82761	rs7528684	G	A	0.4	0.17	0.02	1.48E-15	0.4	0.07	0.06	2.53E-01	0.00098441	63.28
euthyroid_Tb_po	64344	Mastopathy	82761	rs77465633	A	C	0.11	0.42	0.05	1.58E-20	0.04	0.2	0.18	2.53E-01	0.00133916	86.05
euthyroid_Tb_po	64344	Mean_arterial_pressure	145502	rs11021231	G	A	0.11	0.29	0.05	2.58E-08	0.08	0.01	0.01	2.80E-01	0.000481056	30.94
euthyroid_Tb_po	64344	Mean_arterial_pressure	145502	rs11171739	C	T	0.24	0.19	0.03	3.65E-09	0.2	-0.01	0	1.70E-02	0.000540094	34.73
euthyroid_Tb_po	64344	Mean_arterial_pressure	145502	rs11684551	A	C	0.05	-0.27	0.04	1.76E-11	0.07	0	0.01	5.20E-01	0.000701458	45.1
euthyroid_Tb_po	64344	Mean_arterial_pressure	145502	rs117201373	G	A	0.12	0.38	0.03	6.58E-29	0.07	0	0.01	7.50E-01	0.00193554	124.3
euthyroid_Tb_po	64344	Mean_arterial_pressure	145502	rs1514680	C	T	0.35	0.57	0.09	2.62E-11	0.37	0	0	3.70E-01	0.000690417	44.39
euthyroid_Tb_po	64344	Mean_arterial_pressure	145502	rs17020123	G	A	0.27	0.15	0.02	2.37E-11	0.28	-0.01	0	1.80E-01	0.00069056	44.4
euthyroid_Tb_po	64344	Mean_arterial_pressure	145502	rs2026938	A	G	0.29	0.13	0.02	3.24E-08	0.28	0	0	2.20E-01	0.00047388	30.48
euthyroid_Tb_po	64344	Mean_arterial_pressure	145502	rs2238149	C	T	0.15	0.18	0.03	3.05E-08	0.2	-0.04	0	2.00E-16	0.00047555	30.58
euthyroid_Tb_po	64344	Mean_arterial_pressure	145502	rs2244187	T	C	0.39	0.13	0.02	2.14E-09	0.38	-0.01	0	2.50E-02	0.000558326	35.9
euthyroid_Tb_po	64344	Mean_arterial_pressure	145502	rs229527	C	A	0.3	-0.2	0.03	1.30E-09	0.34	0	0	5.10E-01	0.000571207	36.73
euthyroid_Tb_po	64344	Mean_arterial_pressure	145502	rs231770	C	T	0.33	-0.24	0.02	9.44E-31	0.38	0	0	9.80E-01	0.00205799	132.14
euthyroid_Tb_po	64344	Mean_arterial_pressure	145502	rs2717954	C	T	0.23	0.19	0.03	3.09E-08	0.18	0	0	4.60E-01	0.000476885	30.67
euthyroid_Tb_po	64344	Mean_arterial_pressure	145502	rs2757039	G	T	0.48	0.15	0.02	1.36E-13	0.54	0	0	4.30E-01	0.000846447	54.42
euthyroid_Tb_po	64344	Mean_arterial_pressure	145502	rs35490951	C	A	0.13	0.24	0.04	1.56E-10	0.15	-0.01	0	7.00E-03	0.000635746	40.88
euthyroid_Tb_po	64344	Mean_arterial_pressure	145502	rs3755553	C	A	0.42	-0.45	0.04	1.18E-23	0.47	0	0	3.40E-01	0.00156008	100.22
euthyroid_Tb_po	64344	Mean_arterial_pressure	145502	rs4971418	G	A	0.47	-0.21	0.03	2.13E-14	0.52	-0.01	0	1.00E-01	0.000907129	58.31
euthyroid_Tb_po	64344	Mean_arterial_pressure	145502	rs5912773	G	C	0.29	-0.19	0.02	3.76E-21	0.48	0	0	5.50E-01	0.00138677	89.1
euthyroid_Tb_po	64344	Mean_arterial_pressure	145502	rs6444285	C	T	0.38	-0.18	0.03	1.40E-09	0.44	-0.01	0	2.10E-03	0.000570413	36.68
euthyroid_Tb_po	64344	Mean_arterial_pressure	145502	rs7296241	C	T	0.38	-0.16	0.02	1.10E-14	0.34	0	0	3.50E-01	0.000925666	59.5
euthyroid_Tb_po	64344	Mean_arterial_pressure	145502	rs74868707	G	A	0.05	0.47	0.07	2.60E-12	0.06	-0.01	0.01	2.00E-01	0.000760952	48.92
euthyroid_Tb_po	64344	Mean_arterial_pressure	145502	rs7528684	G	A	0.4	0.17	0.02	1.48E-15	0.4	0	0	5.40E-01	0.00098441	63.28
euthyroid_Tb_po	64344	Mean_arterial_pressure	145502	rs77465633	A	C	0.11	0.42	0.05	1.58E-20	0.04	0.05	0.01	4.60E-06	0.00133916	86.05
euthyroid_Tb_po	64344	Mean_corpuscular_hemoglobin_concentration	135482	rs11021231	G	A	0.11	0.29	0.05	2.58E-08	0.08	0	0.01	6.10E-01	0.000481056	30.94
euthyroid_Tb_po	64344	Mean_corpuscular_hemoglobin_concentration	135482	rs11171739	C	T	0.24	0.19	0.03	3.65E-09	0.2	0.01	0	2.60E-01	0.000540094	34.73
euthyroid_Tb_po	64344	Mean_corpuscular_hemoglobin_concentration	135482	rs11684551	A	C	0.05	-0.27	0.04	1.76E-11	0.07	0	0.01	5.90E-01	0.000701458	45.1
euthyroid_Tb_po	64344	Mean_corpuscular_hemoglobin_concentration	135482	rs117201373	G	A	0.12	0.38	0.03	6.58E-29	0.07	0	0.01	5.30E-01	0.00193554	124.3
euthyroid_Tb_po	64344	Mean_corpuscular_hemoglobin_concentration	135482	rs1514680	C	T	0.35	0.57	0.09	2.62E-11	0.37	0	0	5.00E-01	0.000690417	44.39
euthyroid_Tb_po	64344	Mean_corpuscular_hemoglobin_concentration	135482	rs17020123	G	A	0.27	0.15	0.02	2.37E-11	0.28	0	0	9.20E-01	0.00069056	44.4
euthyroid_Tb_po	64344	Mean_corpuscular_hemoglobin_concentration	135482	rs2026938	A	G	0.29	0.13	0.02	3.24E-08	0.28	-0.04	0	1.60E-22	0.00047388	30.48
euthyroid_Tb_po	64344	Mean_corpuscular_hemoglobin_concentration	135482	rs2238149	C	T	0.15	0.18	0.03	3.05E-08	0.2	-0.04	0	1.20E-13	0.00047555	30.58
euthyroid_Tb_po	64344	Mean_corpuscular_hemoglobin_concentration	135482	rs2244187	T	C	0.39	0.13	0.02	2.14E-09	0.38	0	0	5.60E-01	0.000558326	35.9
euthyroid_Tb_po	64344	Mean_corpuscular_hemoglobin_concentration	135482	rs229527	C	A	0.3	-0.2	0.03	1.30E-09	0.34	0	0	2.10E-01	0.000571207	36.73
euthyroid_Tb_po	64344	Mean_corpuscular_hemoglobin_concentration	135482	rs231770	C	T	0.33	-0.24	0.02	9.44E-31	0.38	0	0	6.20E-01	0.00205799	132.14
euthyroid_Tb_po	64344	Mean_corpuscular_hemoglobin_concentration	135482	rs2717954	C	T	0.23	0.19	0.03	3.09E-08	0.18	0	0	3.10E-01	0.000476885	30.67
euthyroid_Tb_po	64344	Mean_corpuscular_hemoglobin_concentration	135482	rs2757039	G	T	0.48	0.15	0.02	1.36E-13	0.54	0	0	8.90E-01	0.000846447	54.42
euthyroid_Tb_po	64344	Mean_corpuscular_hemoglobin_concentration	135482	rs35490951	C	A	0.13	0.24	0.04	1.56E-10	0.16	0.01	0.01	1.70E-01	0.000635746	40.88
euthyroid_Tb_po	64344	Mean_corpuscular_hemoglobin_concentration	135482	rs3755553	C	A	0.42	-0.45	0.04	1.18E-23	0.47	0	0	9.10E-01	0.00156008	100.22
euthyroid_Tb_po	64344	Mean_corpuscular_hemoglobin_concentration	135482	rs4971418	G	A	0.47	-0.21	0.03	2.13E-14	0.52	0	0	5.30E-01	0.000907129	58.31
euthyroid_Tb_po	64344	Mean_corpuscular_hemoglobin_concentration	135482	rs5912773	G	C	0.29	-0.19	0.02	3.76E-21	0.48	0	0	8.30E-01	0.00138677	89.1
euthyroid_Tb_po	64344	Mean_corpuscular_hemoglobin_concentration	135482	rs6444285	C	T	0.38	-0.18	0.03	1.40E-09	0.44	0.01	0	3.00E-02	0.000570413	36.68
euthyroid_Tb_po	64344	Mean_corpuscular_hemoglobin_concentration	135482	rs7296241	C	T	0.38	-0.16	0.02	1.10E-14	0.34	0	0	6.40E-01	0.000925666	59.5
euthyroid_Tb_po	64344	Mean_corpuscular_hemoglobin_concentration	135482	rs74868707	G	A	0.05	0.47	0.07	2.60E-12	0.06	0.01	0.01	3.10E-01	0.000760952	48.92
euthyroid_Tb_po	64344	Mean_corpuscular_hemoglobin_concentration	135482	rs7528684	G	A	0.4	0.17	0.02	1.48E-15	0.4	0	0	5.40E-01	0.00098441	63.28
euthyroid_Tb_po	64344	Mean_corpuscular_hemoglobin_concentration	135482	rs77465633	A	C	0.11	0.42	0.05	1.58E-20	0.04	0.01	0.01	4.50E-01	0.00133916	86.05
euthyroid_Tb_po	64344	Mean_corpuscular_hemoglobin	128028	rs11021231	G	A	0.11	0.29	0.05	2.58E-08	0.08	0	0.01	7.90E-01	0.000481056	30.94
euthyroid_Tb_po	64344	Mean_corpuscular_hemoglobin	128028	rs11171739	C	T	0.24	0.19	0.03	3.65E-09	0.2	0.01	0	1.70E-02	0.000540094	34.73
euthyroid_Tb_po	64344	Mean_corpuscular_hemoglobin	128028	rs11684551	A	C	0.05	-0.27	0.04	1.76E-11	0.07	0.01	0.01	5.10E-02	0.000701458	45.1
euthyroid_Tb_po	64344	Mean_corpuscular_hemoglobin	128028	rs117201373	G	A	0.12	0.38	0.03	6.58E-29	0.07	0.01	0.01	3.10E-01	0.00193554	124.3
euthyroid_Tb_po	64344	Mean_corpuscular_hemoglobin	128028	rs1514680	C	T	0.35	0.57	0.09	2.62E-11	0.37	0	0	7.10E-01	0.000690417	44.39
euthyroid_Tb_po	64344	Mean_corpuscular_hemoglobin	128028	rs17020123	G	A	0.27	0.15	0.02	2.37E-11	0.28	0.01	0	1.30E-02	0.00069056	44.4
euthyroid_Tb_po	64344	Mean_corpuscular_hemoglobin	128028	rs2026938	A	G	0.29	0.13	0.02	3.24E-08	0.28	-0.1	0	1.90E-132	0.00047388	30.48
euthyroid_Tb_po	64344	Mean_corpuscular_hemoglobin	128028	rs2238149	C	T	0.15	0.18	0.03	3.05E-08	0.2	-0.07	0	2.00E-43	0.00047555	30.58
euthyroid_Tb_po	64344	Mean_corpuscular_hemoglobin	128028	rs2244187	T	C	0.39	0.13	0.02	2.14E-09	0.38	0.01	0	6.40E-03	0.000558326	35.9
euthyroid_Tb_po	64344	Mean_corpuscular_hemoglobin	128028	rs229527	C	A	0.3	-0.2	0.03	1.30E-09	0.34	-0.01	0	1.10E-02	0.000571207	36.73
euthyroid_Tb_po	64344	Mean_corpuscular_hemoglobin	128028	rs231770	C	T	0.33	-0.24	0.02	9.44E-31	0.38	0	0	9.20E-01	0.00205799	132.14
euthyroid_Tb_po	64344	Mean_corpuscular_hemoglobin	128028	rs2717954	C	T	0.23	0.19	0.03	3.09E-08	0.18	0	0	4.10E-01	0.000476885	30.67
euthyroid_Tb_po	64344	Mean_corpuscular_hemoglobin	128028	rs2757039	G	T	0.48	0.15	0.02	1.36E-13	0.54	0.01	0	1.30E-01	0.000846447	54.42
euthyroid_Tb_po	64344	Mean_corpuscular_hemoglobin	128028	rs35490951	C	A	0.13	0.24	0.04	1.56E-10	0.15	0.02	0.01	3.90E-04	0.000635746	40.88
euthyroid_Tb_po	64344	Mean_corpuscular_hemoglobin	128028	rs3755553	C	A	0.42	-0.45	0.04	1.18E-23	0.47	0	0	6.60E-01	0.00156008	100.22
euthyroid_Tb_po	64344	Mean_corpuscular_hemoglobin	128028	rs4971418	G	A	0.47	-0.21	0.03	2.13E-14	0.52	0	0	9.50E-01	0.000907129	58.31
euthyroid_Tb_po	64344	Mean_corpuscular_hemoglobin	128028	rs5912773	G	C	0.29	-0.19	0.02	3.76E-21	0.48	0	0	1.70E-01	0.00138677	89.1
euthyroid_Tb_po	64344	Mean_corpuscular_hemoglobin	128028	rs6444285	C	T	0.38	-0.18	0.03	1.40E-09	0.44	0	0	8.00E-01	0.000570413	36.68
euthyroid_Tb_po	64344	Mean_corpuscular_hemoglobin	128028	rs7296241	C	T	0.38	-0.16	0.02	1.10E-14	0.34	0	0	2.30E-01	0.000925666	59.5
euthyroid_Tb_po	64344	Mean_corpuscular_hemoglobin	128028	rs74868707	G	A	0.05	0.47	0.07	2.60E-12	0.06	0.01	0.01	4.40E-01	0.000760952	48.92
euthyroid_Tb_po	64344	Mean_corpuscular_hemoglobin	128028	rs7528684	G	A	0.4	0.17	0.02	1.48E-15	0.4	0	0	8.90E-01	0.00098441	63.28
euthyroid_Tb_po	64344	Mean_corpuscular_hemoglobin	128028	rs77465633	A	C	0.11	0.42	0.05	1.58E-20	0.04	0.08	0.01	5.00E-12	0.00133916	86.05
euthyroid_Tb_po	64344	Mean_corpuscular_volume	129832	rs11021231	G	A	0.11	0.29	0.05	2.58E-08	0.08	0	0.01	5.30E-01	0.000481056	30.94
euthyroid_Tb_po	64344	Mean_corpuscular_volume	129832	rs11171739	C	T	0.24	0.19	0.03	3.65E-09	0.2	0.01	0	1.80E-02	0.000540094	34.73
euthyroid_Tb_po	64344	Mean_corpuscular_volume	129832	rs11684551	A	C	0.05	-0.27	0.04	1.76E-11	0.07	0.01	0.01	7.80E-02	0.000701458	45.1
euthyroid_Tb_po	64344	Mean_corpuscular_volume	129832	rs117201373	G	A	0.12	0.38	0.03	6.58E-29	0.07	0.01	0.01	3.90E-01	0.00193554	124.3
euthyroid_Tb_po	64344	Mean_corpuscular_volume	129832	rs1514680	C	T	0.35	0.57	0.09	2.62E-11	0.37	0	0	3.60E-01	0.000690417	44.39
euthyroid_Tb_po	64344	Mean_corpuscular_volume	129832	rs17020123	G	A	0.27	0.15	0.02	2.37E-11	0.28	0.01	0	8.10E-03	0.00069056	44.4
euthyroid_Tb_po	64344	Mean_corpuscular_volume	129832	rs2026938	A	G	0.29	0.13	0.02	3.24E-08	0.28	-0.09	0	9.40E-110	0.00047388	30.48
euthyroid_Tb_po	64344	Mean_corpuscular_volume	129832	rs2238149	C	T	0.15	0.18	0.03	3.05E-08	0.2	-0.05	0	9.50E-30	0.00047555	30.58
euthyroid_Tb_po	64344	Mean_corpuscular_volume	129832	rs2244187	T	C	0.39	0.13	0.02	2.14E-09	0.38	0.01	0	1.70E-02	0.000558326	35.9
euthyroid_Tb_po	64344	Mean_corpuscular_volume	129832	rs229527	C	A	0.3	-0.2	0.03	1.30E-09	0.34	-0.01	0	4.60E-02	0.000571207	36.73
euthyroid_Tb_po	64344	Mean_corpuscular_volume	129832	rs231770	C	T	0.33	-0.24	0.02	9.44E-31	0.38	0	0	7.90E-01	0.00205799	132.14
euthyroid_Tb_po	64344	Mean_corpuscular_volume	129832	rs2717954	C	T	0.23	0.19	0.03	3.09E-08	0.18	0.01	0	2.90E-01	0.000476885	30.67
euthyroid_Tb_po	64344	Mean_corpuscular_volume	129832	rs2757039	G	T	0.48	0.15	0.02	1.36E-13	0.54	0.01	0	2.40E-02	0.000846447	54.42
euthyroid_Tb_po	64344	Mean_corpuscular_volume	129832	rs35490951	C	A	0.13	0.24	0.04	1.56E-10	0.15	0.02	0.01	9.30E-04	0.000635746	40.88
euthyroid_Tb_po	64344	Mean_corpuscular_volume	129832	rs3755553	C	A	0.42	-0.45	0.04	1.18E-23	0.47	0	0	4.40E-01	0.00156008	100.22
euthyroid_Tb_po	64344	Mean_corpuscular_volume	129832	rs4971418	G	A	0.47	-0.21	0.03	2.13E-14	0.52	0	0	6.80E-01	0.000907129	58.31
euthyroid_Tb_po	64344	Mean_corpuscular_volume	129832	rs5912773	G	C	0.29	-0.19	0.02	3.76E-21	0.48	0	0	9.10E-02	0.00138677	89.1
euthyroid_Tb_po	64344	Mean_corpuscular_volume	129832	rs6444285	C	T	0.38	-0.18	0.03	1.40E-09	0.44	-0.01	0	1.40E-01	0.000570413	36.68
euthyroid_Tb_po	64344	Mean_corpuscular_volume	129832	rs7296241	C	T	0.38	-0.16	0.02	1.10E-14	0.34	0	0	5.00E-01	0.000925666	59.5
euthyroid_Tb_po	64344	Mean_corpuscular_volume	129832	rs74868707	G	A	0.05	0.47	0.07	2.60E-12	0.06	0	0.01	9.60E-01	0.000760952	48.92
euthyroid_Tb_po	64344	Mean_corpuscular_volume	129832	rs7528684	G	A	0.4	0.17	0.02	1.48E-15	0.4	0	0	4.50E-01	0.00098441	63.28
euthyroid_Tb_po	64344	Mean_corpuscular_volume	129832	rs77465633	A	C	0.11	0.42	0.05	1.58E-20	0.04	0.08	0.01	6.10E-14	0.00133916	86.05
euthyroid_Tb_po	64344	Medication_use_adrenergics_inhalants	178726	rs11021231	G	A	0.11	0.29	0.05	2.58E-08	0.08	0.02	0.04	6.48E-01	0.000481056	30.94
euthyroid_Tb_po	64344	Medication_use_adrenergics_inhalants	178726	rs11171739	C	T	0.24	0.19	0.03	3.65E-09	0.2	0.1	0.02	2.14E-05	0.000540094	34.73
euthyroid_Tb_po	64344	Medication_use_adrenergics_inhalants	178726	rs11684551	A	C	0.05	-0.27	0.04	1.76E-11	0.07	0.02	0.04	5.82E-01	0.000701458	45.1
euthyroid_Tb_po	64344	Medication_use_adrenergics_inhalants	178726	rs117201373	G	A	0.12	0.38	0.03	6.58E-29	0.07	0	0.04	9.24E-01	0.00193554	124.3
euthyroid_Tb_po	64344	Medication_use_adrenergics_inhalants	178726	rs1514680	C	T	0.35	0.57	0.09	2.62E-11	0.37	0	0.02	9.69E-01	0.000690417	44.39
euthyroid_Tb_po	64344	Medication_use_adrenergics_inhalants	178726	rs17020123	G	A	0.27	0.15	0.02	2.37E-11	0.28	-0.03	0.02	2.32E-01	0.00069056	44.4
euthyroid_Tb_po	64344	Medication_use_adrenergics_inhalants	178726	rs2026938	A	G	0.29	0.13	0.02	3.24E-08	0.28	0.06	0.02	4.41E-03	0.00047388	30.48
euthyroid_Tb_po	64344	Medication_use_adrenergics_inhalants	178726	rs2238149	C	T	0.15	0.18	0.03	3.05E-08	0.2	0.03	0.03	2.20E-01	0.00047555	30.58
euthyroid_Tb_po	64344	Medication_use_adrenergics_inhalants	178726	rs2244187	T	C	0.39	0.13	0.02	2.14E-09	0.38	0	0.02	8.76E-01	0.000558326	35.9
euthyroid_Tb_po	64344	Medication_use_adrenergics_inhalants	178726	rs229527	C	A	0.3	-0.2	0.03	1.30E-09	0.34	-0.02	0.02	2.16E-01	0.000571207	36.73
euthyroid_Tb_po	64344	Medication_use_adrenergics_inhalants	178726	rs231770	C	T	0.33	-0.24	0.02	9.44E-31	0.38	0.02	0.02	2.30E-01	0.00205799	132.14
euthyroid_Tb_po	64344	Medication_use_adrenergics_inhalants	178726	rs2717954	C	T	0.23	0.19	0.03	3.09E-08	0.18	0	0.03	8.52E-01	0.000476885	30.67
euthyroid_Tb_po	64344	Medication_use_adrenergics_inhalants	178726	rs2757039	G	T	0.48	0.15	0.02	1.36E-13	0.54	0.01	0.02	7.63E-01	0.000846447	54.42
euthyroid_Tb_po	64344	Medication_use_adrenergics_inhalants	178726	rs35490951	C	A	0.13	0.24	0.04	1.56E-10	0.15	-0.05	0.03	5.11E-02	0.000635746	40.88
euthyroid_Tb_po	64344	Medication_use_adrenergics_inhalants	178726	rs3755553	C	A	0.42	-0.45	0.04	1.18E-23	0.47	0.02	0.02	2.89E-01	0.00156008	100.22
euthyroid_Tb_po	64344	Medication_use_adrenergics_inhalants	178726	rs4971418	G	A	0.47	-0.21	0.03	2.13E-14	0.52	0.06	0.02	3.61E-03	0.000907129	58.31
euthyroid_Tb_po	64344	Medication_use_adrenergics_inhalants	178726	rs5912773	G	C	0.29	-0.19	0.02	3.76E-21	0.48	-0.02	0.02	1.34E-01	0.00138677	89.1
euthyroid_Tb_po	64344	Medication_use_adrenergics_inhalants	178726	rs6444285	C	T	0.38	-0.18	0.03	1.40E-09	0.44	0.07	0.02	1.67E-04	0.000570413	36.68
euthyroid_Tb_po	64344	Medication_use_adrenergics_inhalants	178726	rs7296241	C	T	0.38	-0.16	0.02	1.10E-14	0.34	-0.03	0.02	9.55E-02	0.000925666	59.5
euthyroid_Tb_po	64344	Medication_use_adrenergics_inhalants	178726	rs74868707	G	A	0.05	0.47	0.07	2.60E-12	0.06	0.04	0.05	3.69E-01	0.000760952	48.92
euthyroid_Tb_po	64344	Medication_use_adrenergics_inhalants	178726	rs7528684	G	A	0.4	0.17	0.02	1.48E-15	0.4	0	0.02	9.27E-01	0.00098441	63.28
euthyroid_Tb_po	64344	Medication_use_adrenergics_inhalants	178726	rs77465633	A	C	0.11	0.42	0.05	1.58E-20	0.04	-0.09	0.06	1.26E-01	0.00133916	86.05
euthyroid_Tb_po	64344	Medication_use_agents_acting_on_the_renin_angiotensin_system	178726	rs11021231	G	A	0.11	0.29	0.05	2.58E-08	0.08	0.03	0.02	5.50E-02	0.000481056	30.94
euthyroid_Tb_po	64344	Medication_use_agents_acting_on_the_renin_angiotensin_system	178726	rs11171739	C	T	0.24	0.19	0.03	3.65E-09	0.2	-0.02	0.01	9.73E-02	0.000540094	34.73
euthyroid_Tb_po	64344	Medication_use_agents_acting_on_the_renin_angiotensin_system	178726	rs11684551	A	C	0.05	-0.27	0.04	1.76E-11	0.07	0	0.02	9.62E-01	0.000701458	45.1
euthyroid_Tb_po	64344	Medication_use_agents_acting_on_the_renin_angiotensin_system	178726	rs117201373	G	A	0.12	0.38	0.03	6.58E-29	0.07	0.01	0.02	4.65E-01	0.00193554	124.3
euthyroid_Tb_po	64344	Medication_use_agents_acting_on_the_renin_angiotensin_system	178726	rs1514680	C	T	0.35	0.57	0.09	2.62E-11	0.37	-0.02	0.01	7.19E-02	0.000690417	44.39
euthyroid_Tb_po	64344	Medication_use_agents_acting_on_the_renin_angiotensin_system	178726	rs17020123	G	A	0.27	0.15	0.02	2.37E-11	0.28	-0.01	0.01	2.71E-01	0.00069056	44.4
euthyroid_Tb_po	64344	Medication_use_agents_acting_on_the_renin_angiotensin_system	178726	rs2026938	A	G	0.29	0.13	0.02	3.24E-08	0.28	0.01	0.01	3.95E-01	0.00047388	30.48
euthyroid_Tb_po	64344	Medication_use_agents_acting_on_the_renin_angiotensin_system	178726	rs2238149	C	T	0.15	0.18	0.03	3.05E-08	0.2	-0.01	0.01	5.02E-01	0.00047555	30.58
euthyroid_Tb_po	64344	Medication_use_agents_acting_on_the_renin_angiotensin_system	178726	rs2244187	T	C	0.39	0.13	0.02	2.14E-09	0.38	-0.01	0.01	1.59E-01	0.000558326	35.9
euthyroid_Tb_po	64344	Medication_use_agents_acting_on_the_renin_angiotensin_system	178726	rs229527	C	A	0.3	-0.2	0.03	1.30E-09	0.34	0	0.01	7.17E-01	0.000571207	36.73
euthyroid_Tb_po	64344	Medication_use_agents_acting_on_the_renin_angiotensin_system	178726	rs231770	C	T	0.33	-0.24	0.02	9.44E-31	0.38	-0.01	0.01	9.10E-02	0.00205799	132.14
euthyroid_Tb_po	64344	Medication_use_agents_acting_on_the_renin_angiotensin_system	178726	rs2717954	C	T	0.23	0.19	0.03	3.09E-08	0.18	0.01	0.01	5.51E-01	0.000476885	30.67
euthyroid_Tb_po	64344	Medication_use_agents_acting_on_the_renin_angiotensin_system	178726	rs2757039	G	T	0.48	0.15	0.02	1.36E-13	0.54	0.01	0.01	3.45E-01	0.000846447	54.42
euthyroid_Tb_po	64344	Medication_use_agents_acting_on_the_renin_angiotensin_system	178726	rs35490951	C	A	0.13	0.24	0.04	1.56E-10	0.15	-0.01	0.01	3.74E-01	0.000635746	40.88
euthyroid_Tb_po	64344	Medication_use_agents_acting_on_the_renin_angiotensin_system	178726	rs3755553	C	A	0.42	-0.45	0.04	1.18E-23	0.47	0.02	0.01	2.36E-02	0.00156008	100.22
euthyroid_Tb_po	64344	Medication_use_agents_acting_on_the_renin_angiotensin_system	178726	rs4971418	G	A	0.47	-0.21	0.03	2.13E-14	0.52	0	0.01	8.83E-01	0.000907129	58.31
euthyroid_Tb_po	64344	Medication_use_agents_acting_on_the_renin_angiotensin_system	178726	rs6444285	C	T	0.38	-0.18	0.03	1.40E-09	0.44	0	0.01	8.46E-01	0.000570413	36.68
euthyroid_Tb_po	64344	Medication_use_agents_acting_on_the_renin_angiotensin_system	178726	rs7296241	C	T	0.38	-0.16	0.02	1.10E-14	0.34	0.01	0.01	3.56E-01	0.000925666	59.5
euthyroid_Tb_po	64344	Medication_use_agents_acting_on_the_renin_angiotensin_system	178726	rs74868707	G	A	0.05	0.47	0.07	2.60E-12	0.06	-0.06	0.02	1.93E-03	0.000760952	48.92
euthyroid_Tb_po	64344	Medication_use_agents_acting_on_the_renin_angiotensin_system	178726	rs7528684	G	A	0.4	0.17	0.02	1.48E-15	0.4	0.01	0.01	1.58E-01	0.00098441	63.28
euthyroid_Tb_po	64344	Medication_use_agents_acting_on_the_renin_angiotensin_system	178726	rs77465633	A	C	0.11	0.42	0.05	1.58E-20	0.04	0.05	0.02	5.21E-02	0.00133916	86.05
euthyroid_Tb_po	64344	Medication_use_anilides	178726	rs11021231	G	A	0.11	0.29	0.05	2.58E-08	0.08	0.05	0.04	2.44E-01	0.000481056	30.94
euthyroid_Tb_po	64344	Medication_use_anilides	178726	rs11171739	C	T	0.24	0.19	0.03	3.65E-09	0.2	-0.04	0.03	1.22E-01	0.000540094	34.73
euthyroid_Tb_po	64344	Medication_use_anilides	178726	rs11684551	A	C	0.05	-0.27	0.04	1.76E-11	0.07	0.01	0.04	8.57E-01	0.000701458	45.1
euthyroid_Tb_po	64344	Medication_use_anilides	178726	rs117201373	G	A	0.12	0.38	0.03	6.58E-29	0.07	0.07	0.04	1.09E-01	0.00193554	124.3
euthyroid_Tb_po	64344	Medication_use_anilides	178726	rs1514680	C	T	0.35	0.57	0.09	2.62E-11	0.37	0.01	0.02	5.73E-01	0.000690417	44.39
euthyroid_Tb_po	64344	Medication_use_anilides	178726	rs17020123	G	A	0.27	0.15	0.02	2.37E-11	0.28	-0.02	0.02	5.33E-01	0.00069056	44.4
euthyroid_Tb_po	64344	Medication_use_anilides	178726	rs2026938	A	G	0.29	0.13	0.02	3.24E-08	0.28	-0.01	0.03	8.26E-01	0.00047388	30.48
euthyroid_Tb_po	64344	Medication_use_anilides	178726	rs2238149	C	T	0.15	0.18	0.03	3.05E-08	0.2	0.03	0.03	3.57E-01	0.00047555	30.58
euthyroid_Tb_po	64344	Medication_use_anilides	178726	rs2244187	T	C	0.39	0.13	0.02	2.14E-09	0.38	-0.02	0.02	2.88E-01	0.000558326	35.9
euthyroid_Tb_po	64344	Medication_use_anilides	178726	rs229527	C	A	0.3	-0.2	0.03	1.30E-09	0.34	-0.04	0.02	6.71E-02	0.000571207	36.73
euthyroid_Tb_po	64344	Medication_use_anilides	178726	rs231770	C	T	0.33	-0.24	0.02	9.44E-31	0.38	0.04	0.02	9.05E-02	0.00205799	132.14
euthyroid_Tb_po	64344	Medication_use_anilides	178726	rs2717954	C	T	0.23	0.19	0.03	3.09E-08	0.18	0	0.03	8.78E-01	0.000476885	30.67
euthyroid_Tb_po	64344	Medication_use_anilides	178726	rs2757039	G	T	0.48	0.15	0.02	1.36E-13	0.54	0.04	0.02	5.23E-02	0.000846447	54.42
euthyroid_Tb_po	64344	Medication_use_anilides	178726	rs35490951	C	A	0.13	0.24	0.04	1.56E-10	0.15	-0.01	0.03	6.88E-01	0.000635746	40.88
euthyroid_Tb_po	64344	Medication_use_anilides	178726	rs3755553	C	A	0.42	-0.45	0.04	1.18E-23	0.47	-0.04	0.02	6.96E-02	0.00156008	100.22
euthyroid_Tb_po	64344	Medication_use_anilides	178726	rs4971418	G	A	0.47	-0.21	0.03	2.13E-14	0.52	-0.01	0.02	6.97E-01	0.000907129	58.31
euthyroid_Tb_po	64344	Medication_use_anilides	178726	rs5912773	G	C	0.29	-0.19	0.02	3.76E-21	0.48	-0.02	0.02	3.43E-01	0.00138677	89.1
euthyroid_Tb_po	64344	Medication_use_anilides	178726	rs6444285	C	T	0.38	-0.18	0.03	1.40E-09	0.44	0	0.02	9.87E-01	0.000570413	36.68
euthyroid_Tb_po	64344	Medication_use_anilides	178726	rs7296241	C	T	0.38	-0.16	0.02	1.10E-14	0.34	0.01	0.02	5.61E-01	0.000925666	59.5
euthyroid_Tb_po	64344	Medication_use_anilides	178726	rs74868707	G	A	0.05	0.47	0.07	2.60E-12	0.06	0.02	0.05	7.19E-01	0.000760952	48.92
euthyroid_Tb_po	64344	Medication_use_anilides	178726	rs7528684	G	A	0.4	0.17	0.02	1.48E-15	0.4	0.01	0.02	6.34E-01	0.00098441	63.28
euthyroid_Tb_po	64344	Medication_use_anilides	178726	rs77465633	A	C	0.11	0.42	0.05	1.58E-20	0.04	0	0.07	9.87E-01	0.00133916	86.05
euthyroid_Tb_po	64344	Medication_use_anti_inflammatory_and_antirheumatic_products_non-steroids	178726	rs11021231	G	A	0.11	0.29	0.05	2.58E-08	0.08	0.01	0.02	4.72E-01	0.000481056	30.94
euthyroid_Tb_po	64344	Medication_use_anti_inflammatory_and_antirheumatic_products_non-steroids	178726	rs11171739	C	T	0.24	0.19	0.03	3.65E-09	0.2	-0.03	0.01	1.06E-02	0.000540094	34.73
euthyroid_Tb_po	64344	Medication_use_anti_inflammatory_and_antirheumatic_products_non-steroids	178726	rs11684551	A	C	0.05	-0.27	0.04	1.76E-11	0.07	-0.02	0.02	3.06E-01	0.000701458	45.1
euthyroid_Tb_po	64344	Medication_use_anti_inflammatory_and_antirheumatic_products_non-steroids	178726	rs117201373	G	A	0.12	0.38	0.03	6.58E-29	0.07	-0.02	0.02	2.85E-01	0.00193554	124.3
euthyroid_Tb_po	64344	Medication_use_anti_inflammatory_and_antirheumatic_products_non-steroids	178726	rs1514680	C	T	0.35	0.57	0.09	2.62E-11	0.37	0	0.01	8.46E-01	0.000690417	44.39
euthyroid_Tb_po	64344	Medication_use_anti_inflammatory_and_antirheumatic_products_non-steroids	178726	rs17020123	G	A	0.27	0.15	0.02	2.37E-11	0.28	0	0.01	7.20E-01	0.00069056	44.4
euthyroid_Tb_po	64344	Medication_use_anti_inflammatory_and_antirheumatic_products_non-steroids	178726	rs2026938	A	G	0.29	0.13	0.02	3.24E-08	0.28	0	0.01	6.37E-01	0.00047388	30.48
euthyroid_Tb_po	64344	Medication_use_anti_inflammatory_and_antirheumatic_products_non-steroids	178726	rs2238149	C	T	0.15	0.18	0.03	3.05E-08	0.2	0.02	0.01	6.50E-02	0.00047555	30.58
euthyroid_Tb_po	64344	Medication_use_anti_inflammatory_and_antirheumatic_products_non-steroids	178726	rs2244187	T	C	0.39	0.13	0.02	2.14E-09	0.38	0	0.01	6.46E-01	0.000558326	35.9
euthyroid_Tb_po	64344	Medication_use_anti_inflammatory_and_antirheumatic_products_non-steroids	178726	rs229527	C	A	0.3	-0.2	0.03	1.30E-09	0.34	0	0.01	6.73E-01	0.000571207	36.73
euthyroid_Tb_po	64344	Medication_use_anti_inflammatory_and_antirheumatic_products_non-steroids	178726	rs231770	C	T	0.33	-0.24	0.02	9.44E-31	0.38	0.01	0.01	1.46E-01	0.00205799	132.14
euthyroid_Tb_po	64344	Medication_use_anti_inflammatory_and_antirheumatic_products_non-steroids	178726	rs2717954	C	T	0.23	0.19	0.03	3.09E-08	0.18	0	0.01	9.44E-01	0.000476885	30.67
euthyroid_Tb_po	64344	Medication_use_anti_inflammatory_and_antirheumatic_products_non-steroids	178726	rs2757039	G	T	0.48	0.15	0.02	1.36E-13	0.54	0.03	0.01	2.09E-03	0.000846447	54.42
euthyroid_Tb_po	64344	Medication_use_anti_inflammatory_and_antirheumatic_products_non-steroids	178726	rs35490951	C	A	0.13	0.24	0.04	1.56E-10	0.15	0.01	0.01	6.52E-01	0.000635746	40.88
euthyroid_Tb_po	64344	Medication_use_anti_inflammatory_and_antirheumatic_products_non-steroids	178726	rs3755553	C	A	0.42	-0.45	0.04	1.18E-23	0.47	-0.01	0.01	4.45E-01	0.00156008	100.22
euthyroid_Tb_po	64344	Medication_use_anti_inflammatory_and_antirheumatic_products_non-steroids	178726	rs4971418	G	A	0.47	-0.21	0.03	2.13E-14	0.52	-0.02	0.01	7.19E-02	0.000907129	58.31
euthyroid_Tb_po	64344	Medication_use_anti_inflammatory_and_antirheumatic_products_non-steroids	178726	rs5912773	G	C	0.29	-0.19	0.02	3.76E-21	0.48	0	0.01	7.47E-01	0.00138677	89.1
euthyroid_Tb_po	64344	Medication_use_anti_inflammatory_and_antirheumatic_products_non-steroids	178726	rs6444285	C	T	0.38	-0.18	0.03	1.40E-09	0.44	0	0.01	8.53E-01	0.000570413	36.68
euthyroid_Tb_po	64344	Medication_use_anti_inflammatory_and_antirheumatic_products_non-steroids	178726	rs7296241	C	T	0.38	-0.16	0.02	1.10E-14	0.34	0	0.01	7.39E-01	0.000925666	59.5
euthyroid_Tb_po	64344	Medication_use_anti_inflammatory_and_antirheumatic_products_non-steroids	178726	rs74868707	G	A	0.05	0.47	0.07	2.60E-12	0.06	0.03	0.02	1.58E-01	0.000760952	48.92
euthyroid_Tb_po	64344	Medication_use_anti_inflammatory_and_antirheumatic_products_non-steroids	178726	rs7528684	G	A	0.4	0.17	0.02	1.48E-15	0.4	-0.01	0.01	1.09E-01	0.00098441	63.28
euthyroid_Tb_po	64344	Medication_use_anti_inflammatory_and_antirheumatic_products_non-steroids	178726	rs77465633	A	C	0.11	0.42	0.05	1.58E-20	0.04	0.01	0.03	6.15E-01	0.00133916	86.05
euthyroid_Tb_po	64344	Medication_use_antidepressants	178726	rs11021231	G	A	0.11	0.29	0.05	2.58E-08	0.08	-0.04	0.05	3.52E-01	0.000481056	30.94
euthyroid_Tb_po	64344	Medication_use_antidepressants	178726	rs11171739	C	T	0.24	0.19	0.03	3.65E-09	0.2	0	0.03	9.82E-01	0.000540094	34.73
euthyroid_Tb_po	64344	Medication_use_antidepressants	178726	rs11684551	A	C	0.05	-0.27	0.04	1.76E-11	0.07	0.04	0.05	4.44E-01	0.000701458	45.1
euthyroid_Tb_po	64344	Medication_use_antidepressants	178726	rs117201373	G	A	0.12	0.38	0.03	6.58E-29	0.07	0.01	0.05	9.18E-01	0.00193554	124.3
euthyroid_Tb_po	64344	Medication_use_antidepressants	178726	rs1514680	C	T	0.35	0.57	0.09	2.62E-11	0.37	0.03	0.03	2.50E-01	0.000690417	44.39
euthyroid_Tb_po	64344	Medication_use_antidepressants	178726	rs17020123	G	A	0.27	0.15	0.02	2.37E-11	0.28	0	0.03	9.65E-01	0.00069056	44.4
euthyroid_Tb_po	64344	Medication_use_antidepressants	178726	rs2026938	A	G	0.29	0.13	0.02	3.24E-08	0.28	-0.03	0.03	3.39E-01	0.00047388	30.48
euthyroid_Tb_po	64344	Medication_use_antidepressants	178726	rs2238149	C	T	0.15	0.18	0.03	3.05E-08	0.2	-0.02	0.03	6.48E-01	0.00047555	30.58
euthyroid_Tb_po	64344	Medication_use_antidepressants	178726	rs2244187	T	C	0.39	0.13	0.02	2.14E-09	0.38	-0.01	0.03	8.08E-01	0.000558326	35.9
euthyroid_Tb_po	64344	Medication_use_antidepressants	178726	rs229527	C	A	0.3	-0.2	0.03	1.30E-09	0.34	0.04	0.03	1.27E-01	0.000571207	36.73
euthyroid_Tb_po	64344	Medication_use_antidepressants	178726	rs231770	C	T	0.33	-0.24	0.02	9.44E-31	0.38	-0.04	0.03	1.12E-01	0.00205799	132.14
euthyroid_Tb_po	64344	Medication_use_antidepressants	178726	rs2717954	C	T	0.23	0.19	0.03	3.09E-08	0.18	0.05	0.03	1.49E-01	0.000476885	30.67
euthyroid_Tb_po	64344	Medication_use_antidepressants	178726	rs2757039	G	T	0.48	0.15	0.02	1.36E-13	0.54	0.01	0.03	8.34E-01	0.000846447	54.42
euthyroid_Tb_po	64344	Medication_use_antidepressants	178726	rs35490951	C	A	0.13	0.24	0.04	1.56E-10	0.15	0	0.04	8.95E-01	0.000635746	40.88
euthyroid_Tb_po	64344	Medication_use_antidepressants	178726	rs3755553	C	A	0.42	-0.45	0.04	1.18E-23	0.47	0.04	0.02	1.17E-01	0.00156008	100.22
euthyroid_Tb_po	64344	Medication_use_antidepressants	178726	rs4971418	G	A	0.47	-0.21	0.03	2.13E-14	0.52	0.02	0.02	4.05E-01	0.000907129	58.31
euthyroid_Tb_po	64344	Medication_use_antidepressants	178726	rs5912773	G	C	0.29	-0.19	0.02	3.76E-21	0.48	0.02	0.02	3.60E-01	0.00138677	89.1
euthyroid_Tb_po	64344	Medication_use_antidepressants	178726	rs6444285	C	T	0.38	-0.18	0.03	1.40E-09	0.44	-0.04	0.03	1.06E-01	0.000570413	36.68
euthyroid_Tb_po	64344	Medication_use_antidepressants	178726	rs7296241	C	T	0.38	-0.16	0.02	1.10E-14	0.34	0.03	0.03	3.31E-01	0.000925666	59.5
euthyroid_Tb_po	64344	Medication_use_antidepressants	178726	rs74868707	G	A	0.05	0.47	0.07	2.60E-12	0.06	0.01	0.06	8.27E-01	0.000760952	48.92
euthyroid_Tb_po	64344	Medication_use_antidepressants	178726	rs7528684	G	A	0.4	0.17	0.02	1.48E-15	0.4	0.03	0.03	2.12E-01	0.00098441	63.28
euthyroid_Tb_po	64344	Medication_use_antidepressants	178726	rs77465633	A	C	0.11	0.42	0.05	1.58E-20	0.04	0.1	0.07	1.98E-01	0.00133916	86.05
euthyroid_Tb_po	64344	Medication_use_antiglaucoma_preparations_and_miotics	178726	rs11021231	G	A	0.11	0.29	0.05	2.58E-08	0.08	-0.01	0.03	8.09E-01	0.000481056	30.94
euthyroid_Tb_po	64344	Medication_use_antiglaucoma_preparations_and_miotics	178726	rs11171739	C	T	0.24	0.19	0.03	3.65E-09	0.2	0.02	0.02	4.73E-01	0.000540094	34.73
euthyroid_Tb_po	64344	Medication_use_antiglaucoma_preparations_and_miotics	178726	rs11684551	A	C	0.05	-0.27	0.04	1.76E-11	0.07	0.04	0.04	3.06E-01	0.000701458	45.1
euthyroid_Tb_po	64344	Medication_use_antiglaucoma_preparations_and_miotics	178726	rs117201373	G	A	0.12	0.38	0.03	6.58E-29	0.07	0.05	0.04	2.06E-01	0.00193554	124.3
euthyroid_Tb_po	64344	Medication_use_antiglaucoma_preparations_and_miotics	178726	rs1514680	C	T	0.35	0.57	0.09	2.62E-11	0.37	0.05	0.02	6.54E-03	0.000690417	44.39
euthyroid_Tb_po	64344	Medication_use_antiglaucoma_preparations_and_miotics	178726	rs17020123	G	A	0.27	0.15	0.02	2.37E-11	0.28	-0.07	0.02	9.38E-04	0.00069056	44.4
euthyroid_Tb_po	64344	Medication_use_antiglaucoma_preparations_and_miotics	178726	rs2026938	A	G	0.29	0.13	0.02	3.24E-08	0.28	-0.03	0.02	2.33E-01	0.00047388	30.48
euthyroid_Tb_po	64344	Medication_use_antiglaucoma_preparations_and_miotics	178726	rs2238149	C	T	0.15	0.18	0.03	3.05E-08	0.2	-0.01	0.02	5.68E-01	0.00047555	30.58
euthyroid_Tb_po	64344	Medication_use_antiglaucoma_preparations_and_miotics	178726	rs2244187	T	C	0.39	0.13	0.02	2.14E-09	0.38	-0.04	0.02	4.15E-02	0.000558326	35.9
euthyroid_Tb_po	64344	Medication_use_antiglaucoma_preparations_and_miotics	178726	rs229527	C	A	0.3	-0.2	0.03	1.30E-09	0.34	-0.01	0.02	7.34E-01	0.000571207	36.73
euthyroid_Tb_po	64344	Medication_use_antiglaucoma_preparations_and_miotics	178726	rs231770	C	T	0.33	-0.24	0.02	9.44E-31	0.38	0.01	0.02	6.62E-01	0.00205799	132.14
euthyroid_Tb_po	64344	Medication_use_antiglaucoma_preparations_and_miotics	178726	rs2717954	C	T	0.23	0.19	0.03	3.09E-08	0.18	0	0.02	9.92E-01	0.000476885	30.67
euthyroid_Tb_po	64344	Medication_use_antiglaucoma_preparations_and_miotics	178726	rs2757039	G	T	0.48	0.15	0.02	1.36E-13	0.54	0.03	0.02	1.18E-01	0.000846447	54.42
euthyroid_Tb_po	64344	Medication_use_antiglaucoma_preparations_and_miotics	178726	rs35490951	C	A	0.13	0.24	0.04	1.56E-10	0.15	-0.05	0.03	7.96E-02	0.000635746	40.88
euthyroid_Tb_po	64344	Medication_use_antiglaucoma_preparations_and_miotics	178726	rs3755553	C	A	0.42	-0.45	0.04	1.18E-23	0.47	-0.02	0.02	2.56E-01	0.00156008	100.22
euthyroid_Tb_po	64344	Medication_use_antiglaucoma_preparations_and_miotics	178726	rs4971418	G	A	0.47	-0.21	0.03	2.13E-14	0.52	-0.02	0.02	3.15E-01	0.000907129	58.31
euthyroid_Tb_po	64344	Medication_use_antiglaucoma_preparations_and_miotics	178726	rs5912773	G	C	0.29	-0.19	0.02	3.76E-21	0.48	0.03	0.02	5.21E-02	0.00138677	89.1
euthyroid_Tb_po	64344	Medication_use_antiglaucoma_preparations_and_miotics	178726	rs6444285	C	T	0.38	-0.18	0.03	1.40E-09	0.44	-0.01	0.02	7.82E-01	0.000570413	36.68
euthyroid_Tb_po	64344	Medication_use_antiglaucoma_preparations_and_miotics	178726	rs7296241	C	T	0.38	-0.16	0.02	1.10E-14	0.34	-0.04	0.02	5.31E-02	0.000925666	59.5
euthyroid_Tb_po	64344	Medication_use_antiglaucoma_preparations_and_miotics	178726	rs74868707	G	A	0.05	0.47	0.07	2.60E-12	0.06	-0.01	0.05	7.66E-01	0.000760952	48.92
euthyroid_Tb_po	64344	Medication_use_antiglaucoma_preparations_and_miotics	178726	rs7528684	G	A	0.4	0.17	0.02	1.48E-15	0.4	0.02	0.02	4.24E-01	0.00098441	63.28
euthyroid_Tb_po	64344	Medication_use_antiglaucoma_preparations_and_miotics	178726	rs77465633	A	C	0.11	0.42	0.05	1.58E-20	0.04	0	0.06	9.48E-01	0.00133916	86.05
euthyroid_Tb_po	64344	Medication_use_antihistamines_for_systemic_use	178726	rs11021231	G	A	0.11	0.29	0.05	2.58E-08	0.08	-0.02	0.03	5.26E-01	0.000481056	30.94
euthyroid_Tb_po	64344	Medication_use_antihistamines_for_systemic_use	178726	rs11171739	C	T	0.24	0.19	0.03	3.65E-09	0.2	0.01	0.02	6.09E-01	0.000540094	34.73
euthyroid_Tb_po	64344	Medication_use_antihistamines_for_systemic_use	178726	rs11684551	A	C	0.05	-0.27	0.04	1.76E-11	0.07	0.02	0.03	4.09E-01	0.000701458	45.1
euthyroid_Tb_po	64344	Medication_use_antihistamines_for_systemic_use	178726	rs117201373	G	A	0.12	0.38	0.03	6.58E-29	0.07	0.04	0.03	1.61E-01	0.00193554	124.3
euthyroid_Tb_po	64344	Medication_use_antihistamines_for_systemic_use	178726	rs1514680	C	T	0.35	0.57	0.09	2.62E-11	0.37	0.01	0.01	6.04E-01	0.000690417	44.39
euthyroid_Tb_po	64344	Medication_use_antihistamines_for_systemic_use	178726	rs17020123	G	A	0.27	0.15	0.02	2.37E-11	0.28	0	0.02	9.62E-01	0.00069056	44.4
euthyroid_Tb_po	64344	Medication_use_antihistamines_for_systemic_use	178726	rs2026938	A	G	0.29	0.13	0.02	3.24E-08	0.28	0.05	0.02	1.19E-03	0.00047388	30.48
euthyroid_Tb_po	64344	Medication_use_antihistamines_for_systemic_use	178726	rs2238149	C	T	0.15	0.18	0.03	3.05E-08	0.2	0.05	0.02	1.77E-02	0.00047555	30.58
euthyroid_Tb_po	64344	Medication_use_antihistamines_for_systemic_use	178726	rs2244187	T	C	0.39	0.13	0.02	2.14E-09	0.38	0.01	0.01	5.52E-01	0.000558326	35.9
euthyroid_Tb_po	64344	Medication_use_antihistamines_for_systemic_use	178726	rs229527	C	A	0.3	-0.2	0.03	1.30E-09	0.34	-0.01	0.02	6.72E-01	0.000571207	36.73
euthyroid_Tb_po	64344	Medication_use_antihistamines_for_systemic_use	178726	rs231770	C	T	0.33	-0.24	0.02	9.44E-31	0.38	0.01	0.01	6.56E-01	0.00205799	132.14
euthyroid_Tb_po	64344	Medication_use_antihistamines_for_systemic_use	178726	rs2717954	C	T	0.23	0.19	0.03	3.09E-08	0.18	0.01	0.02	6.61E-01	0.000476885	30.67
euthyroid_Tb_po	64344	Medication_use_antihistamines_for_systemic_use	178726	rs2757039	G	T	0.48	0.15	0.02	1.36E-13	0.54	0	0.01	9.08E-01	0.000846447	54.42
euthyroid_Tb_po	64344	Medication_use_antihistamines_for_systemic_use	178726	rs35490951	C	A	0.13	0.24	0.04	1.56E-10	0.15	0	0.02	8.67E-01	0.000635746	40.88
euthyroid_Tb_po	64344	Medication_use_antihistamines_for_systemic_use	178726	rs3755553	C	A	0.42	-0.45	0.04	1.18E-23	0.47	0	0.01	9.88E-01	0.00156008	100.22
euthyroid_Tb_po	64344	Medication_use_antihistamines_for_systemic_use	178726	rs4971418	G	A	0.47	-0.21	0.03	2.13E-14	0.52	0	0.01	9.26E-01	0.000907129	58.31
euthyroid_Tb_po	64344	Medication_use_antihistamines_for_systemic_use	178726	rs5912773	G	C	0.29	-0.19	0.02	3.76E-21	0.48	-0.01	0.01	2.52E-01	0.00138677	89.1
euthyroid_Tb_po	64344	Medication_use_antihistamines_for_systemic_use	178726	rs6444285	C	T	0.38	-0.18	0.03	1.40E-09	0.44	0	0.01	9.30E-01	0.000570413	36.68
euthyroid_Tb_po	64344	Medication_use_antihistamines_for_systemic_use	178726	rs7296241	C	T	0.38	-0.16	0.02	1.10E-14	0.34	0	0.02	8.95E-01	0.000925666	59.5
euthyroid_Tb_po	64344	Medication_use_antihistamines_for_systemic_use	178726	rs74868707	G	A	0.05	0.47	0.07	2.60E-12	0.06	0	0.04	8.89E-01	0.000760952	48.92
euthyroid_Tb_po	64344	Medication_use_antihistamines_for_systemic_use	178726	rs7528684	G	A	0.4	0.17	0.02	1.48E-15	0.4	0	0.01	9.64E-01	0.00098441	63.28
euthyroid_Tb_po	64344	Medication_use_antihistamines_for_systemic_use	178726	rs77465633	A	C	0.11	0.42	0.05	1.58E-20	0.04	-0.02	0.04	7.21E-01	0.00133916	86.05
euthyroid_Tb_po	64344	Medication_use_antihypertensives	178726	rs11021231	G	A	0.11	0.29	0.05	2.58E-08	0.08	-0.02	0.04	6.00E-01	0.000481056	30.94
euthyroid_Tb_po	64344	Medication_use_antihypertensives	178726	rs11171739	C	T	0.24	0.19	0.03	3.65E-09	0.2	-0.01	0.02	5.47E-01	0.000540094	34.73
euthyroid_Tb_po	64344	Medication_use_antihypertensives	178726	rs11684551	A	C	0.05	-0.27	0.04	1.76E-11	0.07	0.02	0.04	6.79E-01	0.000701458	45.1
euthyroid_Tb_po	64344	Medication_use_antihypertensives	178726	rs117201373	G	A	0.12	0.38	0.03	6.58E-29	0.07	0.03	0.04	4.27E-01	0.00193554	124.3
euthyroid_Tb_po	64344	Medication_use_antihypertensives	178726	rs1514680	C	T	0.35	0.57	0.09	2.62E-11	0.37	0	0.02	9.03E-01	0.000690417	44.39
euthyroid_Tb_po	64344	Medication_use_antihypertensives	178726	rs17020123	G	A	0.27	0.15	0.02	2.37E-11	0.28	-0.01	0.02	6.31E-01	0.00069056	44.4
euthyroid_Tb_po	64344	Medication_use_antihypertensives	178726	rs2026938	A	G	0.29	0.13	0.02	3.24E-08	0.28	0	0.02	8.68E-01	0.00047388	30.48
euthyroid_Tb_po	64344	Medication_use_antihypertensives	178726	rs2238149	C	T	0.15	0.18	0.03	3.05E-08	0.2	-0.05	0.03	3.94E-02	0.00047555	30.58
euthyroid_Tb_po	64344	Medication_use_antihypertensives	178726	rs2244187	T	C	0.39	0.13	0.02	2.14E-09	0.38	-0.02	0.02	2.95E-01	0.000558326	35.9
euthyroid_Tb_po	64344	Medication_use_antihypertensives	178726	rs229527	C	A	0.3	-0.2	0.03	1.30E-09	0.34	-0.03	0.02	9.87E-02	0.000571207	36.73
euthyroid_Tb_po	64344	Medication_use_antihypertensives	178726	rs231770	C	T	0.33	-0.24	0.02	9.44E-31	0.38	-0.03	0.02	1.82E-01	0.00205799	132.14
euthyroid_Tb_po	64344	Medication_use_antihypertensives	178726	rs2717954	C	T	0.23	0.19	0.03	3.09E-08	0.18	-0.01	0.03	7.94E-01	0.000476885	30.67
euthyroid_Tb_po	64344	Medication_use_antihypertensives	178726	rs2757039	G	T	0.48	0.15	0.02	1.36E-13	0.54	0.01	0.02	5.15E-01	0.000846447	54.42
euthyroid_Tb_po	64344	Medication_use_antihypertensives	178726	rs35490951	C	A	0.13	0.24	0.04	1.56E-10	0.15	0.02	0.03	4.27E-01	0.000635746	40.88
euthyroid_Tb_po	64344	Medication_use_antihypertensives	178726	rs3755553	C	A	0.42	-0.45	0.04	1.18E-23	0.47	0	0.02	8.75E-01	0.00156008	100.22
euthyroid_Tb_po	64344	Medication_use_antihypertensives	178726	rs4971418	G	A	0.47	-0.21	0.03	2.13E-14	0.52	0.02	0.02	2.11E-01	0.000907129	58.31
euthyroid_Tb_po	64344	Medication_use_antihypertensives	178726	rs6444285	C	T	0.38	-0.18	0.03	1.40E-09	0.44	-0.03	0.02	1.04E-01	0.000570413	36.68
euthyroid_Tb_po	64344	Medication_use_antihypertensives	178726	rs7296241	C	T	0.38	-0.16	0.02	1.10E-14	0.34	0.01	0.02	5.79E-01	0.000925666	59.5
euthyroid_Tb_po	64344	Medication_use_antihypertensives	178726	rs74868707	G	A	0.05	0.47	0.07	2.60E-12	0.06	0.07	0.05	1.27E-01	0.000760952	48.92
euthyroid_Tb_po	64344	Medication_use_antihypertensives	178726	rs7528684	G	A	0.4	0.17	0.02	1.48E-15	0.4	0.01	0.02	5.78E-01	0.00098441	63.28
euthyroid_Tb_po	64344	Medication_use_antihypertensives	178726	rs77465633	A	C	0.11	0.42	0.05	1.58E-20	0.04	0.12	0.06	4.46E-02	0.00133916	86.05
euthyroid_Tb_po	64344	Medication_use_antimigraine_preparations	178726	rs11021231	G	A	0.11	0.29	0.05	2.58E-08	0.08	-0.09	0.13	4.80E-01	0.000481056	30.94
euthyroid_Tb_po	64344	Medication_use_antimigraine_preparations	178726	rs11171739	C	T	0.24	0.19	0.03	3.65E-09	0.2	-0.04	0.09	6.17E-01	0.000540094	34.73
euthyroid_Tb_po	64344	Medication_use_antimigraine_preparations	178726	rs11684551	A	C	0.05	-0.27	0.04	1.76E-11	0.07	0.07	0.14	6.06E-01	0.000701458	45.1
euthyroid_Tb_po	64344	Medication_use_antimigraine_preparations	178726	rs117201373	G	A	0.12	0.38	0.03	6.58E-29	0.07	-0.12	0.15	3.98E-01	0.00193554	124.3
euthyroid_Tb_po	64344	Medication_use_antimigraine_preparations	178726	rs1514680	C	T	0.35	0.57	0.09	2.62E-11	0.37	-0.05	0.07	5.31E-01	0.000690417	44.39
euthyroid_Tb_po	64344	Medication_use_antimigraine_preparations	178726	rs17020123	G	A	0.27	0.15	0.02	2.37E-11	0.28	-0.04	0.08	6.01E-01	0.00069056	44.4
euthyroid_Tb_po	64344	Medication_use_antimigraine_preparations	178726	rs2026938	A	G	0.29	0.13	0.02	3.24E-08	0.28	0.02	0.08	7.63E-01	0.00047388	30.48
euthyroid_Tb_po	64344	Medication_use_antimigraine_preparations	178726	rs2238149	C	T	0.15	0.18	0.03	3.05E-08	0.2	0.04	0.1	7.01E-01	0.00047555	30.58
euthyroid_Tb_po	64344	Medication_use_antimigraine_preparations	178726	rs2244187	T	C	0.39	0.13	0.02	2.14E-09	0.38	0.04	0.07	5.68E-01	0.000558326	35.9
euthyroid_Tb_po	64344	Medication_use_antimigraine_preparations	178726	rs229527	C	A	0.3	-0.2	0.03	1.30E-09	0.34	0	0.08	9.56E-01	0.000571207	36.73
euthyroid_Tb_po	64344	Medication_use_antimigraine_preparations	178726	rs231770	C	T	0.33	-0.24	0.02	9.44E-31	0.38	0.13	0.07	7.36E-02	0.00205799	132.14
euthyroid_Tb_po	64344	Medication_use_antimigraine_preparations	178726	rs2717954	C	T	0.23	0.19	0.03	3.09E-08	0.18	-0.03	0.09	7.15E-01	0.000476885	30.67
euthyroid_Tb_po	64344	Medication_use_antimigraine_preparations	178726	rs2757039	G	T	0.48	0.15	0.02	1.36E-13	0.54	-0.09	0.07	2.22E-01	0.000846447	54.42
euthyroid_Tb_po	64344	Medication_use_antimigraine_preparations	178726	rs35490951	C	A	0.13	0.24	0.04	1.56E-10	0.15	0.02	0.1	8.41E-01	0.000635746	40.88
euthyroid_Tb_po	64344	Medication_use_antimigraine_preparations	178726	rs3755553	C	A	0.42	-0.45	0.04	1.18E-23	0.47	0.1	0.07	1.46E-01	0.00156008	100.22
euthyroid_Tb_po	64344	Medication_use_antimigraine_preparations	178726	rs4971418	G	A	0.47	-0.21	0.03	2.13E-14	0.52	0.1	0.07	1.48E-01	0.000907129	58.31
euthyroid_Tb_po	64344	Medication_use_antimigraine_preparations	178726	rs5912773	G	C	0.29	-0.19	0.02	3.76E-21	0.48	0.01	0.06	8.74E-01	0.00138677	89.1
euthyroid_Tb_po	64344	Medication_use_antimigraine_preparations	178726	rs6444285	C	T	0.38	-0.18	0.03	1.40E-09	0.44	-0.01	0.07	9.07E-01	0.000570413	36.68
euthyroid_Tb_po	64344	Medication_use_antimigraine_preparations	178726	rs7296241	C	T	0.38	-0.16	0.02	1.10E-14	0.34	-0.08	0.08	2.64E-01	0.000925666	59.5
euthyroid_Tb_po	64344	Medication_use_antimigraine_preparations	178726	rs74868707	G	A	0.05	0.47	0.07	2.60E-12	0.06	-0.13	0.18	4.48E-01	0.000760952	48.92
euthyroid_Tb_po	64344	Medication_use_antimigraine_preparations	178726	rs7528684	G	A	0.4	0.17	0.02	1.48E-15	0.4	-0.04	0.07	6.15E-01	0.00098441	63.28
euthyroid_Tb_po	64344	Medication_use_antimigraine_preparations	178726	rs77465633	A	C	0.11	0.42	0.05	1.58E-20	0.04	0.02	0.22	9.20E-01	0.00133916	86.05
euthyroid_Tb_po	64344	Medication_use_antithrombotic_agents	178726	rs11021231	G	A	0.11	0.29	0.05	2.58E-08	0.08	0.01	0.01	4.82E-01	0.000481056	30.94
euthyroid_Tb_po	64344	Medication_use_antithrombotic_agents	178726	rs11171739	C	T	0.24	0.19	0.03	3.65E-09	0.2	0	0.01	8.02E-01	0.000540094	34.73
euthyroid_Tb_po	64344	Medication_use_antithrombotic_agents	178726	rs11684551	A	C	0.05	-0.27	0.04	1.76E-11	0.07	-0.01	0.02	7.35E-01	0.000701458	45.1
euthyroid_Tb_po	64344	Medication_use_antithrombotic_agents	178726	rs117201373	G	A	0.12	0.38	0.03	6.58E-29	0.07	0.02	0.02	3.29E-01	0.00193554	124.3
euthyroid_Tb_po	64344	Medication_use_antithrombotic_agents	178726	rs1514680	C	T	0.35	0.57	0.09	2.62E-11	0.37	0.01	0.01	3.15E-01	0.000690417	44.39
euthyroid_Tb_po	64344	Medication_use_antithrombotic_agents	178726	rs17020123	G	A	0.27	0.15	0.02	2.37E-11	0.28	-0.01	0.01	1.21E-01	0.00069056	44.4
euthyroid_Tb_po	64344	Medication_use_antithrombotic_agents	178726	rs2026938	A	G	0.29	0.13	0.02	3.24E-08	0.28	0	0.01	6.57E-01	0.00047388	30.48
euthyroid_Tb_po	64344	Medication_use_antithrombotic_agents	178726	rs2238149	C	T	0.15	0.18	0.03	3.05E-08	0.2	0.05	0.01	1.25E-06	0.00047555	30.58
euthyroid_Tb_po	64344	Medication_use_antithrombotic_agents	178726	rs2244187	T	C	0.39	0.13	0.02	2.14E-09	0.38	0	0.01	8.44E-01	0.000558326	35.9
euthyroid_Tb_po	64344	Medication_use_antithrombotic_agents	178726	rs229527	C	A	0.3	-0.2	0.03	1.30E-09	0.34	0.01	0.01	2.78E-01	0.000571207	36.73
euthyroid_Tb_po	64344	Medication_use_antithrombotic_agents	178726	rs231770	C	T	0.33	-0.24	0.02	9.44E-31	0.38	0.01	0.01	4.71E-01	0.00205799	132.14
euthyroid_Tb_po	64344	Medication_use_antithrombotic_agents	178726	rs2717954	C	T	0.23	0.19	0.03	3.09E-08	0.18	0.01	0.01	3.01E-01	0.000476885	30.67
euthyroid_Tb_po	64344	Medication_use_antithrombotic_agents	178726	rs2757039	G	T	0.48	0.15	0.02	1.36E-13	0.54	0.01	0.01	1.09E-01	0.000846447	54.42
euthyroid_Tb_po	64344	Medication_use_antithrombotic_agents	178726	rs35490951	C	A	0.13	0.24	0.04	1.56E-10	0.15	0.04	0.01	1.55E-03	0.000635746	40.88
euthyroid_Tb_po	64344	Medication_use_antithrombotic_agents	178726	rs3755553	C	A	0.42	-0.45	0.04	1.18E-23	0.47	0	0.01	7.88E-01	0.00156008	100.22
euthyroid_Tb_po	64344	Medication_use_antithrombotic_agents	178726	rs4971418	G	A	0.47	-0.21	0.03	2.13E-14	0.52	0	0.01	6.31E-01	0.000907129	58.31
euthyroid_Tb_po	64344	Medication_use_antithrombotic_agents	178726	rs5912773	G	C	0.29	-0.19	0.02	3.76E-21	0.48	0.01	0.01	2.37E-01	0.00138677	89.1
euthyroid_Tb_po	64344	Medication_use_antithrombotic_agents	178726	rs6444285	C	T	0.38	-0.18	0.03	1.40E-09	0.44	-0.01	0.01	4.59E-01	0.000570413	36.68
euthyroid_Tb_po	64344	Medication_use_antithrombotic_agents	178726	rs7296241	C	T	0.38	-0.16	0.02	1.10E-14	0.34	0.01	0.01	4.07E-01	0.000925666	59.5
euthyroid_Tb_po	64344	Medication_use_antithrombotic_agents	178726	rs74868707	G	A	0.05	0.47	0.07	2.60E-12	0.06	-0.01	0.02	7.10E-01	0.000760952	48.92
euthyroid_Tb_po	64344	Medication_use_antithrombotic_agents	178726	rs7528684	G	A	0.4	0.17	0.02	1.48E-15	0.4	0.01	0.01	9.85E-02	0.00098441	63.28
euthyroid_Tb_po	64344	Medication_use_antithrombotic_agents	178726	rs77465633	A	C	0.11	0.42	0.05	1.58E-20	0.04	0.04	0.02	6.33E-02	0.00133916	86.05
euthyroid_Tb_po	64344	Medication_use_beta_blocking_agents	178726	rs11021231	G	A	0.11	0.29	0.05	2.58E-08	0.08	0.01	0.02	5.78E-01	0.000481056	30.94
euthyroid_Tb_po	64344	Medication_use_beta_blocking_agents	178726	rs11171739	C	T	0.24	0.19	0.03	3.65E-09	0.2	0	0.01	9.78E-01	0.000540094	34.73
euthyroid_Tb_po	64344	Medication_use_beta_blocking_agents	178726	rs11684551	A	C	0.05	-0.27	0.04	1.76E-11	0.07	-0.01	0.02	7.87E-01	0.000701458	45.1
euthyroid_Tb_po	64344	Medication_use_beta_blocking_agents	178726	rs117201373	G	A	0.12	0.38	0.03	6.58E-29	0.07	-0.03	0.02	2.11E-01	0.00193554	124.3
euthyroid_Tb_po	64344	Medication_use_beta_blocking_agents	178726	rs1514680	C	T	0.35	0.57	0.09	2.62E-11	0.37	0	0.01	9.77E-01	0.000690417	44.39
euthyroid_Tb_po	64344	Medication_use_beta_blocking_agents	178726	rs17020123	G	A	0.27	0.15	0.02	2.37E-11	0.28	-0.01	0.01	2.57E-01	0.00069056	44.4
euthyroid_Tb_po	64344	Medication_use_beta_blocking_agents	178726	rs2026938	A	G	0.29	0.13	0.02	3.24E-08	0.28	0	0.01	8.28E-01	0.00047388	30.48
euthyroid_Tb_po	64344	Medication_use_beta_blocking_agents	178726	rs2238149	C	T	0.15	0.18	0.03	3.05E-08	0.2	0.07	0.01	6.67E-07	0.00047555	30.58
euthyroid_Tb_po	64344	Medication_use_beta_blocking_agents	178726	rs2244187	T	C	0.39	0.13	0.02	2.14E-09	0.38	-0.02	0.01	3.21E-02	0.000558326	35.9
euthyroid_Tb_po	64344	Medication_use_beta_blocking_agents	178726	rs229527	C	A	0.3	-0.2	0.03	1.30E-09	0.34	-0.01	0.01	5.46E-01	0.000571207	36.73
euthyroid_Tb_po	64344	Medication_use_beta_blocking_agents	178726	rs231770	C	T	0.33	-0.24	0.02	9.44E-31	0.38	-0.03	0.01	1.11E-02	0.00205799	132.14
euthyroid_Tb_po	64344	Medication_use_beta_blocking_agents	178726	rs2717954	C	T	0.23	0.19	0.03	3.09E-08	0.18	0.01	0.01	6.54E-01	0.000476885	30.67
euthyroid_Tb_po	64344	Medication_use_beta_blocking_agents	178726	rs2757039	G	T	0.48	0.15	0.02	1.36E-13	0.54	0.02	0.01	8.51E-02	0.000846447	54.42
euthyroid_Tb_po	64344	Medication_use_beta_blocking_agents	178726	rs35490951	C	A	0.13	0.24	0.04	1.56E-10	0.15	0.05	0.02	2.27E-03	0.000635746	40.88
euthyroid_Tb_po	64344	Medication_use_beta_blocking_agents	178726	rs3755553	C	A	0.42	-0.45	0.04	1.18E-23	0.47	0.02	0.01	1.46E-01	0.00156008	100.22
euthyroid_Tb_po	64344	Medication_use_beta_blocking_agents	178726	rs4971418	G	A	0.47	-0.21	0.03	2.13E-14	0.52	0	0.01	9.86E-01	0.000907129	58.31
euthyroid_Tb_po	64344	Medication_use_beta_blocking_agents	178726	rs6444285	C	T	0.38	-0.18	0.03	1.40E-09	0.44	0	0.01	7.16E-01	0.000570413	36.68
euthyroid_Tb_po	64344	Medication_use_beta_blocking_agents	178726	rs7296241	C	T	0.38	-0.16	0.02	1.10E-14	0.34	0.01	0.01	5.03E-01	0.000925666	59.5
euthyroid_Tb_po	64344	Medication_use_beta_blocking_agents	178726	rs74868707	G	A	0.05	0.47	0.07	2.60E-12	0.06	-0.02	0.03	4.61E-01	0.000760952	48.92
euthyroid_Tb_po	64344	Medication_use_beta_blocking_agents	178726	rs7528684	G	A	0.4	0.17	0.02	1.48E-15	0.4	0.01	0.01	5.32E-01	0.00098441	63.28
euthyroid_Tb_po	64344	Medication_use_beta_blocking_agents	178726	rs77465633	A	C	0.11	0.42	0.05	1.58E-20	0.04	0.04	0.03	2.31E-01	0.00133916	86.05
euthyroid_Tb_po	64344	Medication_use_calcium_channel_blockers	178726	rs11021231	G	A	0.11	0.29	0.05	2.58E-08	0.08	0.01	0.02	3.75E-01	0.000481056	30.94
euthyroid_Tb_po	64344	Medication_use_calcium_channel_blockers	178726	rs11171739	C	T	0.24	0.19	0.03	3.65E-09	0.2	-0.01	0.01	2.14E-01	0.000540094	34.73
euthyroid_Tb_po	64344	Medication_use_calcium_channel_blockers	178726	rs11684551	A	C	0.05	-0.27	0.04	1.76E-11	0.07	0	0.02	9.36E-01	0.000701458	45.1
euthyroid_Tb_po	64344	Medication_use_calcium_channel_blockers	178726	rs117201373	G	A	0.12	0.38	0.03	6.58E-29	0.07	0.01	0.02	6.97E-01	0.00193554	124.3
euthyroid_Tb_po	64344	Medication_use_calcium_channel_blockers	178726	rs1514680	C	T	0.35	0.57	0.09	2.62E-11	0.37	0.01	0.01	3.63E-01	0.000690417	44.39
euthyroid_Tb_po	64344	Medication_use_calcium_channel_blockers	178726	rs17020123	G	A	0.27	0.15	0.02	2.37E-11	0.28	-0.01	0.01	1.17E-01	0.00069056	44.4
euthyroid_Tb_po	64344	Medication_use_calcium_channel_blockers	178726	rs2026938	A	G	0.29	0.13	0.02	3.24E-08	0.28	0	0.01	5.94E-01	0.00047388	30.48
euthyroid_Tb_po	64344	Medication_use_calcium_channel_blockers	178726	rs2238149	C	T	0.15	0.18	0.03	3.05E-08	0.2	-0.05	0.01	2.42E-05	0.00047555	30.58
euthyroid_Tb_po	64344	Medication_use_calcium_channel_blockers	178726	rs2244187	T	C	0.39	0.13	0.02	2.14E-09	0.38	-0.01	0.01	3.53E-01	0.000558326	35.9
euthyroid_Tb_po	64344	Medication_use_calcium_channel_blockers	178726	rs229527	C	A	0.3	-0.2	0.03	1.30E-09	0.34	0.02	0.01	7.74E-02	0.000571207	36.73
euthyroid_Tb_po	64344	Medication_use_calcium_channel_blockers	178726	rs231770	C	T	0.33	-0.24	0.02	9.44E-31	0.38	-0.01	0.01	2.21E-01	0.00205799	132.14
euthyroid_Tb_po	64344	Medication_use_calcium_channel_blockers	178726	rs2717954	C	T	0.23	0.19	0.03	3.09E-08	0.18	0	0.01	9.69E-01	0.000476885	30.67
euthyroid_Tb_po	64344	Medication_use_calcium_channel_blockers	178726	rs2757039	G	T	0.48	0.15	0.02	1.36E-13	0.54	0.01	0.01	2.05E-01	0.000846447	54.42
euthyroid_Tb_po	64344	Medication_use_calcium_channel_blockers	178726	rs35490951	C	A	0.13	0.24	0.04	1.56E-10	0.15	0	0.01	8.80E-01	0.000635746	40.88
euthyroid_Tb_po	64344	Medication_use_calcium_channel_blockers	178726	rs3755553	C	A	0.42	-0.45	0.04	1.18E-23	0.47	0	0.01	8.36E-01	0.00156008	100.22
euthyroid_Tb_po	64344	Medication_use_calcium_channel_blockers	178726	rs4971418	G	A	0.47	-0.21	0.03	2.13E-14	0.52	0.01	0.01	2.28E-01	0.000907129	58.31
euthyroid_Tb_po	64344	Medication_use_calcium_channel_blockers	178726	rs6444285	C	T	0.38	-0.18	0.03	1.40E-09	0.44	0	0.01	9.90E-01	0.000570413	36.68
euthyroid_Tb_po	64344	Medication_use_calcium_channel_blockers	178726	rs7296241	C	T	0.38	-0.16	0.02	1.10E-14	0.34	0.01	0.01	4.09E-01	0.000925666	59.5
euthyroid_Tb_po	64344	Medication_use_calcium_channel_blockers	178726	rs74868707	G	A	0.05	0.47	0.07	2.60E-12	0.06	-0.02	0.02	2.77E-01	0.000760952	48.92
euthyroid_Tb_po	64344	Medication_use_calcium_channel_blockers	178726	rs7528684	G	A	0.4	0.17	0.02	1.48E-15	0.4	0	0.01	5.65E-01	0.00098441	63.28
euthyroid_Tb_po	64344	Medication_use_calcium_channel_blockers	178726	rs77465633	A	C	0.11	0.42	0.05	1.58E-20	0.04	0.09	0.02	2.88E-04	0.00133916	86.05
euthyroid_Tb_po	64344	Medication_use_diuretics	178726	rs11021231	G	A	0.11	0.29	0.05	2.58E-08	0.08	-0.01	0.02	4.80E-01	0.000481056	30.94
euthyroid_Tb_po	64344	Medication_use_diuretics	178726	rs11171739	C	T	0.24	0.19	0.03	3.65E-09	0.2	-0.01	0.01	3.10E-01	0.000540094	34.73
euthyroid_Tb_po	64344	Medication_use_diuretics	178726	rs11684551	A	C	0.05	-0.27	0.04	1.76E-11	0.07	-0.02	0.02	4.55E-01	0.000701458	45.1
euthyroid_Tb_po	64344	Medication_use_diuretics	178726	rs117201373	G	A	0.12	0.38	0.03	6.58E-29	0.07	0	0.02	9.88E-01	0.00193554	124.3
euthyroid_Tb_po	64344	Medication_use_diuretics	178726	rs1514680	C	T	0.35	0.57	0.09	2.62E-11	0.37	-0.01	0.01	5.39E-01	0.000690417	44.39
euthyroid_Tb_po	64344	Medication_use_diuretics	178726	rs17020123	G	A	0.27	0.15	0.02	2.37E-11	0.28	-0.01	0.01	2.65E-01	0.00069056	44.4
euthyroid_Tb_po	64344	Medication_use_diuretics	178726	rs2026938	A	G	0.29	0.13	0.02	3.24E-08	0.28	0	0.01	6.76E-01	0.00047388	30.48
euthyroid_Tb_po	64344	Medication_use_diuretics	178726	rs2238149	C	T	0.15	0.18	0.03	3.05E-08	0.2	0.01	0.01	6.25E-01	0.00047555	30.58
euthyroid_Tb_po	64344	Medication_use_diuretics	178726	rs2244187	T	C	0.39	0.13	0.02	2.14E-09	0.38	-0.01	0.01	1.89E-01	0.000558326	35.9
euthyroid_Tb_po	64344	Medication_use_diuretics	178726	rs229527	C	A	0.3	-0.2	0.03	1.30E-09	0.34	-0.02	0.01	1.15E-01	0.000571207	36.73
euthyroid_Tb_po	64344	Medication_use_diuretics	178726	rs231770	C	T	0.33	-0.24	0.02	9.44E-31	0.38	0	0.01	9.86E-01	0.00205799	132.14
euthyroid_Tb_po	64344	Medication_use_diuretics	178726	rs2717954	C	T	0.23	0.19	0.03	3.09E-08	0.18	-0.01	0.01	4.30E-01	0.000476885	30.67
euthyroid_Tb_po	64344	Medication_use_diuretics	178726	rs2757039	G	T	0.48	0.15	0.02	1.36E-13	0.54	0	0.01	8.39E-01	0.000846447	54.42
euthyroid_Tb_po	64344	Medication_use_diuretics	178726	rs35490951	C	A	0.13	0.24	0.04	1.56E-10	0.15	0.01	0.02	5.19E-01	0.000635746	40.88
euthyroid_Tb_po	64344	Medication_use_diuretics	178726	rs3755553	C	A	0.42	-0.45	0.04	1.18E-23	0.47	0	0.01	7.83E-01	0.00156008	100.22
euthyroid_Tb_po	64344	Medication_use_diuretics	178726	rs4971418	G	A	0.47	-0.21	0.03	2.13E-14	0.52	0.02	0.01	1.52E-01	0.000907129	58.31
euthyroid_Tb_po	64344	Medication_use_diuretics	178726	rs6444285	C	T	0.38	-0.18	0.03	1.40E-09	0.44	0	0.01	8.26E-01	0.000570413	36.68
euthyroid_Tb_po	64344	Medication_use_diuretics	178726	rs7296241	C	T	0.38	-0.16	0.02	1.10E-14	0.34	0.01	0.01	5.83E-01	0.000925666	59.5
euthyroid_Tb_po	64344	Medication_use_diuretics	178726	rs74868707	G	A	0.05	0.47	0.07	2.60E-12	0.06	-0.07	0.03	4.11E-03	0.000760952	48.92
euthyroid_Tb_po	64344	Medication_use_diuretics	178726	rs7528684	G	A	0.4	0.17	0.02	1.48E-15	0.4	0	0.01	6.91E-01	0.00098441	63.28
euthyroid_Tb_po	64344	Medication_use_diuretics	178726	rs77465633	A	C	0.11	0.42	0.05	1.58E-20	0.04	0.03	0.03	4.23E-01	0.00133916	86.05
euthyroid_Tb_po	64344	Medication_use_drugs_affecting_bone_structure_and_mineralization	178726	rs11021231	G	A	0.11	0.29	0.05	2.58E-08	0.08	0.02	0.03	5.23E-01	0.000481056	30.94
euthyroid_Tb_po	64344	Medication_use_drugs_affecting_bone_structure_and_mineralization	178726	rs11171739	C	T	0.24	0.19	0.03	3.65E-09	0.2	0.01	0.02	5.46E-01	0.000540094	34.73
euthyroid_Tb_po	64344	Medication_use_drugs_affecting_bone_structure_and_mineralization	178726	rs11684551	A	C	0.05	-0.27	0.04	1.76E-11	0.07	-0.02	0.04	6.49E-01	0.000701458	45.1
euthyroid_Tb_po	64344	Medication_use_drugs_affecting_bone_structure_and_mineralization	178726	rs117201373	G	A	0.12	0.38	0.03	6.58E-29	0.07	0	0.04	9.36E-01	0.00193554	124.3
euthyroid_Tb_po	64344	Medication_use_drugs_affecting_bone_structure_and_mineralization	178726	rs1514680	C	T	0.35	0.57	0.09	2.62E-11	0.37	-0.02	0.02	3.90E-01	0.000690417	44.39
euthyroid_Tb_po	64344	Medication_use_drugs_affecting_bone_structure_and_mineralization	178726	rs17020123	G	A	0.27	0.15	0.02	2.37E-11	0.28	-0.02	0.02	3.17E-01	0.00069056	44.4
euthyroid_Tb_po	64344	Medication_use_drugs_affecting_bone_structure_and_mineralization	178726	rs2026938	A	G	0.29	0.13	0.02	3.24E-08	0.28	0	0.02	9.57E-01	0.00047388	30.48
euthyroid_Tb_po	64344	Medication_use_drugs_affecting_bone_structure_and_mineralization	178726	rs2238149	C	T	0.15	0.18	0.03	3.05E-08	0.2	0	0.02	8.51E-01	0.00047555	30.58
euthyroid_Tb_po	64344	Medication_use_drugs_affecting_bone_structure_and_mineralization	178726	rs2244187	T	C	0.39	0.13	0.02	2.14E-09	0.38	0	0.02	8.32E-01	0.000558326	35.9
euthyroid_Tb_po	64344	Medication_use_drugs_affecting_bone_structure_and_mineralization	178726	rs229527	C	A	0.3	-0.2	0.03	1.30E-09	0.34	0	0.02	9.02E-01	0.000571207	36.73
euthyroid_Tb_po	64344	Medication_use_drugs_affecting_bone_structure_and_mineralization	178726	rs231770	C	T	0.33	-0.24	0.02	9.44E-31	0.38	-0.01	0.02	5.49E-01	0.00205799	132.14
euthyroid_Tb_po	64344	Medication_use_drugs_affecting_bone_structure_and_mineralization	178726	rs2717954	C	T	0.23	0.19	0.03	3.09E-08	0.18	-0.02	0.02	4.38E-01	0.000476885	30.67
euthyroid_Tb_po	64344	Medication_use_drugs_affecting_bone_structure_and_mineralization	178726	rs2757039	G	T	0.48	0.15	0.02	1.36E-13	0.54	0.05	0.02	1.62E-02	0.000846447	54.42
euthyroid_Tb_po	64344	Medication_use_drugs_affecting_bone_structure_and_mineralization	178726	rs35490951	C	A	0.13	0.24	0.04	1.56E-10	0.15	0.04	0.03	1.07E-01	0.000635746	40.88
euthyroid_Tb_po	64344	Medication_use_drugs_affecting_bone_structure_and_mineralization	178726	rs3755553	C	A	0.42	-0.45	0.04	1.18E-23	0.47	-0.02	0.02	2.38E-01	0.00156008	100.22
euthyroid_Tb_po	64344	Medication_use_drugs_affecting_bone_structure_and_mineralization	178726	rs4971418	G	A	0.47	-0.21	0.03	2.13E-14	0.52	0	0.02	9.89E-01	0.000907129	58.31
euthyroid_Tb_po	64344	Medication_use_drugs_affecting_bone_structure_and_mineralization	178726	rs5912773	G	C	0.29	-0.19	0.02	3.76E-21	0.48	-0.06	0.02	1.00E-03	0.00138677	89.1
euthyroid_Tb_po	64344	Medication_use_drugs_affecting_bone_structure_and_mineralization	178726	rs6444285	C	T	0.38	-0.18	0.03	1.40E-09	0.44	-0.05	0.02	5.60E-03	0.000570413	36.68
euthyroid_Tb_po	64344	Medication_use_drugs_affecting_bone_structure_and_mineralization	178726	rs7296241	C	T	0.38	-0.16	0.02	1.10E-14	0.34	-0.02	0.02	2.30E-01	0.000925666	59.5
euthyroid_Tb_po	64344	Medication_use_drugs_affecting_bone_structure_and_mineralization	178726	rs74868707	G	A	0.05	0.47	0.07	2.60E-12	0.06	0	0.05	9.92E-01	0.000760952	48.92
euthyroid_Tb_po	64344	Medication_use_drugs_affecting_bone_structure_and_mineralization	178726	rs7528684	G	A	0.4	0.17	0.02	1.48E-15	0.4	-0.01	0.02	5.06E-01	0.00098441	63.28
euthyroid_Tb_po	64344	Medication_use_drugs_affecting_bone_structure_and_mineralization	178726	rs77465633	A	C	0.11	0.42	0.05	1.58E-20	0.04	0.03	0.06	6.14E-01	0.00133916	86.05
euthyroid_Tb_po	64344	Medication_use_drugs_for_peptic_ulcer_and_gastro_oesophageal_reflux_disease	178726	rs11021231	G	A	0.11	0.29	0.05	2.58E-08	0.08	0.01	0.01	3.11E-01	0.000481056	30.94
euthyroid_Tb_po	64344	Medication_use_drugs_for_peptic_ulcer_and_gastro_oesophageal_reflux_disease	178726	rs11171739	C	T	0.24	0.19	0.03	3.65E-09	0.2	0	0.01	8.80E-01	0.000540094	34.73
euthyroid_Tb_po	64344	Medication_use_drugs_for_peptic_ulcer_and_gastro_oesophageal_reflux_disease	178726	rs11684551	A	C	0.05	-0.27	0.04	1.76E-11	0.07	0	0.01	7.92E-01	0.000701458	45.1
euthyroid_Tb_po	64344	Medication_use_drugs_for_peptic_ulcer_and_gastro_oesophageal_reflux_disease	178726	rs117201373	G	A	0.12	0.38	0.03	6.58E-29	0.07	0.03	0.01	5.89E-02	0.00193554	124.3
euthyroid_Tb_po	64344	Medication_use_drugs_for_peptic_ulcer_and_gastro_oesophageal_reflux_disease	178726	rs1514680	C	T	0.35	0.57	0.09	2.62E-11	0.37	0	0.01	9.57E-01	0.000690417	44.39
euthyroid_Tb_po	64344	Medication_use_drugs_for_peptic_ulcer_and_gastro_oesophageal_reflux_disease	178726	rs17020123	G	A	0.27	0.15	0.02	2.37E-11	0.28	0	0.01	6.22E-01	0.00069056	44.4
euthyroid_Tb_po	64344	Medication_use_drugs_for_peptic_ulcer_and_gastro_oesophageal_reflux_disease	178726	rs2026938	A	G	0.29	0.13	0.02	3.24E-08	0.28	0	0.01	9.34E-01	0.00047388	30.48
euthyroid_Tb_po	64344	Medication_use_drugs_for_peptic_ulcer_and_gastro_oesophageal_reflux_disease	178726	rs2238149	C	T	0.15	0.18	0.03	3.05E-08	0.2	0.03	0.01	1.22E-03	0.00047555	30.58
euthyroid_Tb_po	64344	Medication_use_drugs_for_peptic_ulcer_and_gastro_oesophageal_reflux_disease	178726	rs2244187	T	C	0.39	0.13	0.02	2.14E-09	0.38	0.01	0.01	8.75E-02	0.000558326	35.9
euthyroid_Tb_po	64344	Medication_use_drugs_for_peptic_ulcer_and_gastro_oesophageal_reflux_disease	178726	rs229527	C	A	0.3	-0.2	0.03	1.30E-09	0.34	0	0.01	8.31E-01	0.000571207	36.73
euthyroid_Tb_po	64344	Medication_use_drugs_for_peptic_ulcer_and_gastro_oesophageal_reflux_disease	178726	rs231770	C	T	0.33	-0.24	0.02	9.44E-31	0.38	0	0.01	5.46E-01	0.00205799	132.14
euthyroid_Tb_po	64344	Medication_use_drugs_for_peptic_ulcer_and_gastro_oesophageal_reflux_disease	178726	rs2717954	C	T	0.23	0.19	0.03	3.09E-08	0.18	0	0.01	6.95E-01	0.000476885	30.67
euthyroid_Tb_po	64344	Medication_use_drugs_for_peptic_ulcer_and_gastro_oesophageal_reflux_disease	178726	rs2757039	G	T	0.48	0.15	0.02	1.36E-13	0.54	0.01	0.01	7.65E-02	0.000846447	54.42
euthyroid_Tb_po	64344	Medication_use_drugs_for_peptic_ulcer_and_gastro_oesophageal_reflux_disease	178726	rs35490951	C	A	0.13	0.24	0.04	1.56E-10	0.15	0	0.01	7.98E-01	0.000635746	40.88
euthyroid_Tb_po	64344	Medication_use_drugs_for_peptic_ulcer_and_gastro_oesophageal_reflux_disease	178726	rs3755553	C	A	0.42	-0.45	0.04	1.18E-23	0.47	0.01	0.01	1.73E-01	0.00156008	100.22
euthyroid_Tb_po	64344	Medication_use_drugs_for_peptic_ulcer_and_gastro_oesophageal_reflux_disease	178726	rs4971418	G	A	0.47	-0.21	0.03	2.13E-14	0.52	0.01	0.01	4.40E-01	0.000907129	58.31
euthyroid_Tb_po	64344	Medication_use_drugs_for_peptic_ulcer_and_gastro_oesophageal_reflux_disease	178726	rs5912773	G	C	0.29	-0.19	0.02	3.76E-21	0.48	0	0.01	9.08E-01	0.00138677	89.1
euthyroid_Tb_po	64344	Medication_use_drugs_for_peptic_ulcer_and_gastro_oesophageal_reflux_disease	178726	rs6444285	C	T	0.38	-0.18	0.03	1.40E-09	0.44	0	0.01	8.34E-01	0.000570413	36.68
euthyroid_Tb_po	64344	Medication_use_drugs_for_peptic_ulcer_and_gastro_oesophageal_reflux_disease	178726	rs7296241	C	T	0.38	-0.16	0.02	1.10E-14	0.34	-0.01	0.01	5.19E-01	0.000925666	59.5
euthyroid_Tb_po	64344	Medication_use_drugs_for_peptic_ulcer_and_gastro_oesophageal_reflux_disease	178726	rs74868707	G	A	0.05	0.47	0.07	2.60E-12	0.06	0	0.02	8.07E-01	0.000760952	48.92
euthyroid_Tb_po	64344	Medication_use_drugs_for_peptic_ulcer_and_gastro_oesophageal_reflux_disease	178726	rs7528684	G	A	0.4	0.17	0.02	1.48E-15	0.4	0	0.01	6.93E-01	0.00098441	63.28
euthyroid_Tb_po	64344	Medication_use_drugs_for_peptic_ulcer_and_gastro_oesophageal_reflux_disease	178726	rs77465633	A	C	0.11	0.42	0.05	1.58E-20	0.04	0.05	0.02	3.90E-02	0.00133916	86.05
euthyroid_Tb_po	64344	Medication_use_drugs_used_in_diabetes	178726	rs11021231	G	A	0.11	0.29	0.05	2.58E-08	0.08	0.01	0.02	7.69E-01	0.000481056	30.94
euthyroid_Tb_po	64344	Medication_use_drugs_used_in_diabetes	178726	rs11171739	C	T	0.24	0.19	0.03	3.65E-09	0.2	-0.01	0.01	2.81E-01	0.000540094	34.73
euthyroid_Tb_po	64344	Medication_use_drugs_used_in_diabetes	178726	rs11684551	A	C	0.05	-0.27	0.04	1.76E-11	0.07	0	0.02	8.25E-01	0.000701458	45.1
euthyroid_Tb_po	64344	Medication_use_drugs_used_in_diabetes	178726	rs117201373	G	A	0.12	0.38	0.03	6.58E-29	0.07	0.02	0.02	2.78E-01	0.00193554	124.3
euthyroid_Tb_po	64344	Medication_use_drugs_used_in_diabetes	178726	rs1514680	C	T	0.35	0.57	0.09	2.62E-11	0.37	0	0.01	8.03E-01	0.000690417	44.39
euthyroid_Tb_po	64344	Medication_use_drugs_used_in_diabetes	178726	rs17020123	G	A	0.27	0.15	0.02	2.37E-11	0.28	0.01	0.01	5.07E-01	0.00069056	44.4
euthyroid_Tb_po	64344	Medication_use_drugs_used_in_diabetes	178726	rs2026938	A	G	0.29	0.13	0.02	3.24E-08	0.28	0.01	0.01	1.91E-01	0.00047388	30.48
euthyroid_Tb_po	64344	Medication_use_drugs_used_in_diabetes	178726	rs2238149	C	T	0.15	0.18	0.03	3.05E-08	0.2	0	0.01	9.08E-01	0.00047555	30.58
euthyroid_Tb_po	64344	Medication_use_drugs_used_in_diabetes	178726	rs2244187	T	C	0.39	0.13	0.02	2.14E-09	0.38	-0.01	0.01	2.26E-01	0.000558326	35.9
euthyroid_Tb_po	64344	Medication_use_drugs_used_in_diabetes	178726	rs229527	C	A	0.3	-0.2	0.03	1.30E-09	0.34	0.01	0.01	4.68E-01	0.000571207	36.73
euthyroid_Tb_po	64344	Medication_use_drugs_used_in_diabetes	178726	rs231770	C	T	0.33	-0.24	0.02	9.44E-31	0.38	-0.01	0.01	2.50E-01	0.00205799	132.14
euthyroid_Tb_po	64344	Medication_use_drugs_used_in_diabetes	178726	rs2717954	C	T	0.23	0.19	0.03	3.09E-08	0.18	0.02	0.01	2.10E-01	0.000476885	30.67
euthyroid_Tb_po	64344	Medication_use_drugs_used_in_diabetes	178726	rs2757039	G	T	0.48	0.15	0.02	1.36E-13	0.54	0.01	0.01	1.63E-01	0.000846447	54.42
euthyroid_Tb_po	64344	Medication_use_drugs_used_in_diabetes	178726	rs35490951	C	A	0.13	0.24	0.04	1.56E-10	0.15	0.04	0.01	1.20E-02	0.000635746	40.88
euthyroid_Tb_po	64344	Medication_use_drugs_used_in_diabetes	178726	rs3755553	C	A	0.42	-0.45	0.04	1.18E-23	0.47	-0.01	0.01	5.07E-01	0.00156008	100.22
euthyroid_Tb_po	64344	Medication_use_drugs_used_in_diabetes	178726	rs4971418	G	A	0.47	-0.21	0.03	2.13E-14	0.52	-0.01	0.01	1.58E-01	0.000907129	58.31
euthyroid_Tb_po	64344	Medication_use_drugs_used_in_diabetes	178726	rs6444285	C	T	0.38	-0.18	0.03	1.40E-09	0.44	0	0.01	6.19E-01	0.000570413	36.68
euthyroid_Tb_po	64344	Medication_use_drugs_used_in_diabetes	178726	rs7296241	C	T	0.38	-0.16	0.02	1.10E-14	0.34	0.02	0.01	1.11E-01	0.000925666	59.5
euthyroid_Tb_po	64344	Medication_use_drugs_used_in_diabetes	178726	rs74868707	G	A	0.05	0.47	0.07	2.60E-12	0.06	0	0.02	9.62E-01	0.000760952	48.92
euthyroid_Tb_po	64344	Medication_use_drugs_used_in_diabetes	178726	rs7528684	G	A	0.4	0.17	0.02	1.48E-15	0.4	0	0.01	8.32E-01	0.00098441	63.28
euthyroid_Tb_po	64344	Medication_use_drugs_used_in_diabetes	178726	rs77465633	A	C	0.11	0.42	0.05	1.58E-20	0.04	0.03	0.03	2.71E-01	0.00133916	86.05
euthyroid_Tb_po	64344	Medication_use_glucocorticoids	178726	rs11021231	G	A	0.11	0.29	0.05	2.58E-08	0.08	0.05	0.02	2.60E-02	0.000481056	30.94
euthyroid_Tb_po	64344	Medication_use_glucocorticoids	178726	rs11171739	C	T	0.24	0.19	0.03	3.65E-09	0.2	0.06	0.02	2.83E-04	0.000540094	34.73
euthyroid_Tb_po	64344	Medication_use_glucocorticoids	178726	rs11684551	A	C	0.05	-0.27	0.04	1.76E-11	0.07	0	0.03	9.05E-01	0.000701458	45.1
euthyroid_Tb_po	64344	Medication_use_glucocorticoids	178726	rs117201373	G	A	0.12	0.38	0.03	6.58E-29	0.07	0.06	0.03	3.40E-02	0.00193554	124.3
euthyroid_Tb_po	64344	Medication_use_glucocorticoids	178726	rs1514680	C	T	0.35	0.57	0.09	2.62E-11	0.37	0.03	0.01	3.66E-02	0.000690417	44.39
euthyroid_Tb_po	64344	Medication_use_glucocorticoids	178726	rs17020123	G	A	0.27	0.15	0.02	2.37E-11	0.28	-0.01	0.01	6.69E-01	0.00069056	44.4
euthyroid_Tb_po	64344	Medication_use_glucocorticoids	178726	rs2026938	A	G	0.29	0.13	0.02	3.24E-08	0.28	0.01	0.01	3.56E-01	0.00047388	30.48
euthyroid_Tb_po	64344	Medication_use_glucocorticoids	178726	rs2238149	C	T	0.15	0.18	0.03	3.05E-08	0.2	0.04	0.02	1.19E-02	0.00047555	30.58
euthyroid_Tb_po	64344	Medication_use_glucocorticoids	178726	rs2244187	T	C	0.39	0.13	0.02	2.14E-09	0.38	0	0.01	7.32E-01	0.000558326	35.9
euthyroid_Tb_po	64344	Medication_use_glucocorticoids	178726	rs229527	C	A	0.3	-0.2	0.03	1.30E-09	0.34	0.01	0.01	6.68E-01	0.000571207	36.73
euthyroid_Tb_po	64344	Medication_use_glucocorticoids	178726	rs231770	C	T	0.33	-0.24	0.02	9.44E-31	0.38	0.03	0.01	8.48E-03	0.00205799	132.14
euthyroid_Tb_po	64344	Medication_use_glucocorticoids	178726	rs2717954	C	T	0.23	0.19	0.03	3.09E-08	0.18	0	0.02	9.43E-01	0.000476885	30.67
euthyroid_Tb_po	64344	Medication_use_glucocorticoids	178726	rs2757039	G	T	0.48	0.15	0.02	1.36E-13	0.54	0.01	0.01	4.97E-01	0.000846447	54.42
euthyroid_Tb_po	64344	Medication_use_glucocorticoids	178726	rs35490951	C	A	0.13	0.24	0.04	1.56E-10	0.15	-0.03	0.02	1.60E-01	0.000635746	40.88
euthyroid_Tb_po	64344	Medication_use_glucocorticoids	178726	rs3755553	C	A	0.42	-0.45	0.04	1.18E-23	0.47	0.02	0.01	9.44E-02	0.00156008	100.22
euthyroid_Tb_po	64344	Medication_use_glucocorticoids	178726	rs4971418	G	A	0.47	-0.21	0.03	2.13E-14	0.52	0.02	0.01	1.09E-01	0.000907129	58.31
euthyroid_Tb_po	64344	Medication_use_glucocorticoids	178726	rs5912773	G	C	0.29	-0.19	0.02	3.76E-21	0.48	-0.01	0.01	5.69E-01	0.00138677	89.1
euthyroid_Tb_po	64344	Medication_use_glucocorticoids	178726	rs6444285	C	T	0.38	-0.18	0.03	1.40E-09	0.44	0.01	0.01	4.61E-01	0.000570413	36.68
euthyroid_Tb_po	64344	Medication_use_glucocorticoids	178726	rs7296241	C	T	0.38	-0.16	0.02	1.10E-14	0.34	-0.02	0.01	2.66E-01	0.000925666	59.5
euthyroid_Tb_po	64344	Medication_use_glucocorticoids	178726	rs74868707	G	A	0.05	0.47	0.07	2.60E-12	0.06	-0.02	0.03	4.94E-01	0.000760952	48.92
euthyroid_Tb_po	64344	Medication_use_glucocorticoids	178726	rs7528684	G	A	0.4	0.17	0.02	1.48E-15	0.4	-0.01	0.01	3.72E-01	0.00098441	63.28
euthyroid_Tb_po	64344	Medication_use_glucocorticoids	178726	rs77465633	A	C	0.11	0.42	0.05	1.58E-20	0.04	0.01	0.04	8.83E-01	0.00133916	86.05
euthyroid_Tb_po	64344	Medication_use_HMG_CoA_reductase_inhibitors	178726	rs11021231	G	A	0.11	0.29	0.05	2.58E-08	0.08	-0.01	0.02	7.36E-01	0.000481056	30.94
euthyroid_Tb_po	64344	Medication_use_HMG_CoA_reductase_inhibitors	178726	rs11171739	C	T	0.24	0.19	0.03	3.65E-09	0.2	0	0.01	8.37E-01	0.000540094	34.73
euthyroid_Tb_po	64344	Medication_use_HMG_CoA_reductase_inhibitors	178726	rs11684551	A	C	0.05	-0.27	0.04	1.76E-11	0.07	0	0.02	8.15E-01	0.000701458	45.1
euthyroid_Tb_po	64344	Medication_use_HMG_CoA_reductase_inhibitors	178726	rs117201373	G	A	0.12	0.38	0.03	6.58E-29	0.07	0.01	0.02	6.06E-01	0.00193554	124.3
euthyroid_Tb_po	64344	Medication_use_HMG_CoA_reductase_inhibitors	178726	rs1514680	C	T	0.35	0.57	0.09	2.62E-11	0.37	-0.01	0.01	2.01E-01	0.000690417	44.39
euthyroid_Tb_po	64344	Medication_use_HMG_CoA_reductase_inhibitors	178726	rs17020123	G	A	0.27	0.15	0.02	2.37E-11	0.28	-0.01	0.01	2.35E-01	0.00069056	44.4
euthyroid_Tb_po	64344	Medication_use_HMG_CoA_reductase_inhibitors	178726	rs2026938	A	G	0.29	0.13	0.02	3.24E-08	0.28	0.03	0.01	3.18E-03	0.00047388	30.48
euthyroid_Tb_po	64344	Medication_use_HMG_CoA_reductase_inhibitors	178726	rs2238149	C	T	0.15	0.18	0.03	3.05E-08	0.2	0.09	0.01	1.44E-12	0.00047555	30.58
euthyroid_Tb_po	64344	Medication_use_HMG_CoA_reductase_inhibitors	178726	rs2244187	T	C	0.39	0.13	0.02	2.14E-09	0.38	0.02	0.01	1.10E-01	0.000558326	35.9
euthyroid_Tb_po	64344	Medication_use_HMG_CoA_reductase_inhibitors	178726	rs229527	C	A	0.3	-0.2	0.03	1.30E-09	0.34	0	0.01	9.47E-01	0.000571207	36.73
euthyroid_Tb_po	64344	Medication_use_HMG_CoA_reductase_inhibitors	178726	rs231770	C	T	0.33	-0.24	0.02	9.44E-31	0.38	0	0.01	9.93E-01	0.00205799	132.14
euthyroid_Tb_po	64344	Medication_use_HMG_CoA_reductase_inhibitors	178726	rs2717954	C	T	0.23	0.19	0.03	3.09E-08	0.18	0	0.01	8.67E-01	0.000476885	30.67
euthyroid_Tb_po	64344	Medication_use_HMG_CoA_reductase_inhibitors	178726	rs2757039	G	T	0.48	0.15	0.02	1.36E-13	0.54	0	0.01	7.22E-01	0.000846447	54.42
euthyroid_Tb_po	64344	Medication_use_HMG_CoA_reductase_inhibitors	178726	rs35490951	C	A	0.13	0.24	0.04	1.56E-10	0.15	0.02	0.01	2.06E-01	0.000635746	40.88
euthyroid_Tb_po	64344	Medication_use_HMG_CoA_reductase_inhibitors	178726	rs3755553	C	A	0.42	-0.45	0.04	1.18E-23	0.47	0.01	0.01	1.71E-01	0.00156008	100.22
euthyroid_Tb_po	64344	Medication_use_HMG_CoA_reductase_inhibitors	178726	rs4971418	G	A	0.47	-0.21	0.03	2.13E-14	0.52	0.01	0.01	3.49E-01	0.000907129	58.31
euthyroid_Tb_po	64344	Medication_use_HMG_CoA_reductase_inhibitors	178726	rs5912773	G	C	0.29	-0.19	0.02	3.76E-21	0.48	0	0.01	9.79E-01	0.00138677	89.1
euthyroid_Tb_po	64344	Medication_use_HMG_CoA_reductase_inhibitors	178726	rs6444285	C	T	0.38	-0.18	0.03	1.40E-09	0.44	0	0.01	8.86E-01	0.000570413	36.68
euthyroid_Tb_po	64344	Medication_use_HMG_CoA_reductase_inhibitors	178726	rs7296241	C	T	0.38	-0.16	0.02	1.10E-14	0.34	0.02	0.01	5.81E-02	0.000925666	59.5
euthyroid_Tb_po	64344	Medication_use_HMG_CoA_reductase_inhibitors	178726	rs74868707	G	A	0.05	0.47	0.07	2.60E-12	0.06	-0.04	0.02	7.86E-02	0.000760952	48.92
euthyroid_Tb_po	64344	Medication_use_HMG_CoA_reductase_inhibitors	178726	rs7528684	G	A	0.4	0.17	0.02	1.48E-15	0.4	0	0.01	7.98E-01	0.00098441	63.28
euthyroid_Tb_po	64344	Medication_use_HMG_CoA_reductase_inhibitors	178726	rs77465633	A	C	0.11	0.42	0.05	1.58E-20	0.04	-0.01	0.03	7.12E-01	0.00133916	86.05
euthyroid_Tb_po	64344	Medication_use_immunosuppressants	178726	rs11021231	G	A	0.11	0.29	0.05	2.58E-08	0.08	0.04	0.05	4.14E-01	0.000481056	30.94
euthyroid_Tb_po	64344	Medication_use_immunosuppressants	178726	rs11171739	C	T	0.24	0.19	0.03	3.65E-09	0.2	-0.08	0.03	6.68E-03	0.000540094	34.73
euthyroid_Tb_po	64344	Medication_use_immunosuppressants	178726	rs11684551	A	C	0.05	-0.27	0.04	1.76E-11	0.07	-0.09	0.05	7.28E-02	0.000701458	45.1
euthyroid_Tb_po	64344	Medication_use_immunosuppressants	178726	rs117201373	G	A	0.12	0.38	0.03	6.58E-29	0.07	0.12	0.05	1.69E-02	0.00193554	124.3
euthyroid_Tb_po	64344	Medication_use_immunosuppressants	178726	rs1514680	C	T	0.35	0.57	0.09	2.62E-11	0.37	-0.02	0.03	3.60E-01	0.000690417	44.39
euthyroid_Tb_po	64344	Medication_use_immunosuppressants	178726	rs17020123	G	A	0.27	0.15	0.02	2.37E-11	0.28	-0.01	0.03	7.76E-01	0.00069056	44.4
euthyroid_Tb_po	64344	Medication_use_immunosuppressants	178726	rs2026938	A	G	0.29	0.13	0.02	3.24E-08	0.28	0.03	0.03	2.61E-01	0.00047388	30.48
euthyroid_Tb_po	64344	Medication_use_immunosuppressants	178726	rs2238149	C	T	0.15	0.18	0.03	3.05E-08	0.2	0.07	0.03	2.80E-02	0.00047555	30.58
euthyroid_Tb_po	64344	Medication_use_immunosuppressants	178726	rs2244187	T	C	0.39	0.13	0.02	2.14E-09	0.38	0.06	0.03	1.67E-02	0.000558326	35.9
euthyroid_Tb_po	64344	Medication_use_immunosuppressants	178726	rs229527	C	A	0.3	-0.2	0.03	1.30E-09	0.34	-0.01	0.03	8.12E-01	0.000571207	36.73
euthyroid_Tb_po	64344	Medication_use_immunosuppressants	178726	rs231770	C	T	0.33	-0.24	0.02	9.44E-31	0.38	-0.02	0.03	4.37E-01	0.00205799	132.14
euthyroid_Tb_po	64344	Medication_use_immunosuppressants	178726	rs2717954	C	T	0.23	0.19	0.03	3.09E-08	0.18	-0.03	0.03	3.30E-01	0.000476885	30.67
euthyroid_Tb_po	64344	Medication_use_immunosuppressants	178726	rs2757039	G	T	0.48	0.15	0.02	1.36E-13	0.54	0.12	0.02	1.56E-06	0.000846447	54.42
euthyroid_Tb_po	64344	Medication_use_immunosuppressants	178726	rs35490951	C	A	0.13	0.24	0.04	1.56E-10	0.15	0.09	0.04	1.01E-02	0.000635746	40.88
euthyroid_Tb_po	64344	Medication_use_immunosuppressants	178726	rs3755553	C	A	0.42	-0.45	0.04	1.18E-23	0.47	-0.01	0.02	5.63E-01	0.00156008	100.22
euthyroid_Tb_po	64344	Medication_use_immunosuppressants	178726	rs4971418	G	A	0.47	-0.21	0.03	2.13E-14	0.52	-0.01	0.02	5.97E-01	0.000907129	58.31
euthyroid_Tb_po	64344	Medication_use_immunosuppressants	178726	rs6444285	C	T	0.38	-0.18	0.03	1.40E-09	0.44	-0.02	0.02	3.29E-01	0.000570413	36.68
euthyroid_Tb_po	64344	Medication_use_immunosuppressants	178726	rs7296241	C	T	0.38	-0.16	0.02	1.10E-14	0.34	-0.05	0.03	4.14E-02	0.000925666	59.5
euthyroid_Tb_po	64344	Medication_use_immunosuppressants	178726	rs74868707	G	A	0.05	0.47	0.07	2.60E-12	0.06	0	0.06	9.76E-01	0.000760952	48.92
euthyroid_Tb_po	64344	Medication_use_immunosuppressants	178726	rs7528684	G	A	0.4	0.17	0.02	1.48E-15	0.4	0.02	0.03	3.96E-01	0.00098441	63.28
euthyroid_Tb_po	64344	Medication_use_immunosuppressants	178726	rs77465633	A	C	0.11	0.42	0.05	1.58E-20	0.04	0.12	0.07	9.78E-02	0.00133916	86.05
euthyroid_Tb_po	64344	Medication_use_opioids	178726	rs11021231	G	A	0.11	0.29	0.05	2.58E-08	0.08	-0.01	0.04	7.47E-01	0.000481056	30.94
euthyroid_Tb_po	64344	Medication_use_opioids	178726	rs11171739	C	T	0.24	0.19	0.03	3.65E-09	0.2	0.02	0.03	4.55E-01	0.000540094	34.73
euthyroid_Tb_po	64344	Medication_use_opioids	178726	rs11684551	A	C	0.05	-0.27	0.04	1.76E-11	0.07	-0.05	0.05	2.70E-01	0.000701458	45.1
euthyroid_Tb_po	64344	Medication_use_opioids	178726	rs117201373	G	A	0.12	0.38	0.03	6.58E-29	0.07	0	0.05	9.91E-01	0.00193554	124.3
euthyroid_Tb_po	64344	Medication_use_opioids	178726	rs1514680	C	T	0.35	0.57	0.09	2.62E-11	0.37	0.06	0.02	2.57E-02	0.000690417	44.39
euthyroid_Tb_po	64344	Medication_use_opioids	178726	rs17020123	G	A	0.27	0.15	0.02	2.37E-11	0.28	-0.05	0.03	5.03E-02	0.00069056	44.4
euthyroid_Tb_po	64344	Medication_use_opioids	178726	rs2026938	A	G	0.29	0.13	0.02	3.24E-08	0.28	0.02	0.03	3.71E-01	0.00047388	30.48
euthyroid_Tb_po	64344	Medication_use_opioids	178726	rs2238149	C	T	0.15	0.18	0.03	3.05E-08	0.2	-0.06	0.03	8.30E-02	0.00047555	30.58
euthyroid_Tb_po	64344	Medication_use_opioids	178726	rs2244187	T	C	0.39	0.13	0.02	2.14E-09	0.38	-0.01	0.02	7.79E-01	0.000558326	35.9
euthyroid_Tb_po	64344	Medication_use_opioids	178726	rs229527	C	A	0.3	-0.2	0.03	1.30E-09	0.34	0.02	0.03	4.08E-01	0.000571207	36.73
euthyroid_Tb_po	64344	Medication_use_opioids	178726	rs231770	C	T	0.33	-0.24	0.02	9.44E-31	0.38	0.05	0.02	3.91E-02	0.00205799	132.14
euthyroid_Tb_po	64344	Medication_use_opioids	178726	rs2717954	C	T	0.23	0.19	0.03	3.09E-08	0.18	0	0.03	9.62E-01	0.000476885	30.67
euthyroid_Tb_po	64344	Medication_use_opioids	178726	rs2757039	G	T	0.48	0.15	0.02	1.36E-13	0.54	-0.02	0.02	4.72E-01	0.000846447	54.42
euthyroid_Tb_po	64344	Medication_use_opioids	178726	rs35490951	C	A	0.13	0.24	0.04	1.56E-10	0.15	-0.01	0.03	7.67E-01	0.000635746	40.88
euthyroid_Tb_po	64344	Medication_use_opioids	178726	rs3755553	C	A	0.42	-0.45	0.04	1.18E-23	0.47	-0.02	0.02	3.14E-01	0.00156008	100.22
euthyroid_Tb_po	64344	Medication_use_opioids	178726	rs4971418	G	A	0.47	-0.21	0.03	2.13E-14	0.52	-0.02	0.02	3.24E-01	0.000907129	58.31
euthyroid_Tb_po	64344	Medication_use_opioids	178726	rs5912773	G	C	0.29	-0.19	0.02	3.76E-21	0.48	0	0.02	9.20E-01	0.00138677	89.1
euthyroid_Tb_po	64344	Medication_use_opioids	178726	rs6444285	C	T	0.38	-0.18	0.03	1.40E-09	0.44	0.06	0.02	8.26E-03	0.000570413	36.68
euthyroid_Tb_po	64344	Medication_use_opioids	178726	rs7296241	C	T	0.38	-0.16	0.02	1.10E-14	0.34	0.05	0.03	6.03E-02	0.000925666	59.5
euthyroid_Tb_po	64344	Medication_use_opioids	178726	rs74868707	G	A	0.05	0.47	0.07	2.60E-12	0.06	0.03	0.06	5.68E-01	0.000760952	48.92
euthyroid_Tb_po	64344	Medication_use_opioids	178726	rs7528684	G	A	0.4	0.17	0.02	1.48E-15	0.4	-0.02	0.02	5.23E-01	0.00098441	63.28
euthyroid_Tb_po	64344	Medication_use_opioids	178726	rs77465633	A	C	0.11	0.42	0.05	1.58E-20	0.04	-0.02	0.07	7.98E-01	0.00133916	86.05
euthyroid_Tb_po	64344	Medication_use_salicylic_acid_and_derivatives	178726	rs11021231	G	A	0.11	0.29	0.05	2.58E-08	0.08	0	0.02	7.98E-01	0.000481056	30.94
euthyroid_Tb_po	64344	Medication_use_salicylic_acid_and_derivatives	178726	rs11171739	C	T	0.24	0.19	0.03	3.65E-09	0.2	0	0.01	6.35E-01	0.000540094	34.73
euthyroid_Tb_po	64344	Medication_use_salicylic_acid_and_derivatives	178726	rs11684551	A	C	0.05	-0.27	0.04	1.76E-11	0.07	-0.01	0.02	6.11E-01	0.000701458	45.1
euthyroid_Tb_po	64344	Medication_use_salicylic_acid_and_derivatives	178726	rs117201373	G	A	0.12	0.38	0.03	6.58E-29	0.07	0	0.02	9.47E-01	0.00193554	124.3
euthyroid_Tb_po	64344	Medication_use_salicylic_acid_and_derivatives	178726	rs1514680	C	T	0.35	0.57	0.09	2.62E-11	0.37	0	0.01	7.88E-01	0.000690417	44.39
euthyroid_Tb_po	64344	Medication_use_salicylic_acid_and_derivatives	178726	rs17020123	G	A	0.27	0.15	0.02	2.37E-11	0.28	-0.01	0.01	2.13E-01	0.00069056	44.4
euthyroid_Tb_po	64344	Medication_use_salicylic_acid_and_derivatives	178726	rs2026938	A	G	0.29	0.13	0.02	3.24E-08	0.28	0	0.01	6.65E-01	0.00047388	30.48
euthyroid_Tb_po	64344	Medication_use_salicylic_acid_and_derivatives	178726	rs2238149	C	T	0.15	0.18	0.03	3.05E-08	0.2	0.1	0.01	5.49E-19	0.00047555	30.58
euthyroid_Tb_po	64344	Medication_use_salicylic_acid_and_derivatives	178726	rs2244187	T	C	0.39	0.13	0.02	2.14E-09	0.38	-0.01	0.01	1.43E-01	0.000558326	35.9
euthyroid_Tb_po	64344	Medication_use_salicylic_acid_and_derivatives	178726	rs229527	C	A	0.3	-0.2	0.03	1.30E-09	0.34	0	0.01	8.82E-01	0.000571207	36.73
euthyroid_Tb_po	64344	Medication_use_salicylic_acid_and_derivatives	178726	rs231770	C	T	0.33	-0.24	0.02	9.44E-31	0.38	0.01	0.01	4.61E-01	0.00205799	132.14
euthyroid_Tb_po	64344	Medication_use_salicylic_acid_and_derivatives	178726	rs2717954	C	T	0.23	0.19	0.03	3.09E-08	0.18	0	0.01	6.53E-01	0.000476885	30.67
euthyroid_Tb_po	64344	Medication_use_salicylic_acid_and_derivatives	178726	rs2757039	G	T	0.48	0.15	0.02	1.36E-13	0.54	0.01	0.01	4.74E-01	0.000846447	54.42
euthyroid_Tb_po	64344	Medication_use_salicylic_acid_and_derivatives	178726	rs35490951	C	A	0.13	0.24	0.04	1.56E-10	0.15	0.03	0.01	1.98E-02	0.000635746	40.88
euthyroid_Tb_po	64344	Medication_use_salicylic_acid_and_derivatives	178726	rs3755553	C	A	0.42	-0.45	0.04	1.18E-23	0.47	0	0.01	8.53E-01	0.00156008	100.22
euthyroid_Tb_po	64344	Medication_use_salicylic_acid_and_derivatives	178726	rs4971418	G	A	0.47	-0.21	0.03	2.13E-14	0.52	0	0.01	9.90E-01	0.000907129	58.31
euthyroid_Tb_po	64344	Medication_use_salicylic_acid_and_derivatives	178726	rs5912773	G	C	0.29	-0.19	0.02	3.76E-21	0.48	0.02	0.01	1.05E-03	0.00138677	89.1
euthyroid_Tb_po	64344	Medication_use_salicylic_acid_and_derivatives	178726	rs6444285	C	T	0.38	-0.18	0.03	1.40E-09	0.44	-0.01	0.01	3.01E-01	0.000570413	36.68
euthyroid_Tb_po	64344	Medication_use_salicylic_acid_and_derivatives	178726	rs7296241	C	T	0.38	-0.16	0.02	1.10E-14	0.34	0	0.01	6.44E-01	0.000925666	59.5
euthyroid_Tb_po	64344	Medication_use_salicylic_acid_and_derivatives	178726	rs74868707	G	A	0.05	0.47	0.07	2.60E-12	0.06	-0.02	0.02	3.78E-01	0.000760952	48.92
euthyroid_Tb_po	64344	Medication_use_salicylic_acid_and_derivatives	178726	rs7528684	G	A	0.4	0.17	0.02	1.48E-15	0.4	0.01	0.01	2.96E-01	0.00098441	63.28
euthyroid_Tb_po	64344	Medication_use_salicylic_acid_and_derivatives	178726	rs77465633	A	C	0.11	0.42	0.05	1.58E-20	0.04	0.05	0.03	6.02E-02	0.00133916	86.05
euthyroid_Tb_po	64344	Medication_use_thyroid_preparations	178726	rs11021231	G	A	0.11	0.29	0.05	2.58E-08	0.08	0.16	0.05	8.28E-04	0.000481056	30.94
euthyroid_Tb_po	64344	Medication_use_thyroid_preparations	178726	rs11171739	C	T	0.24	0.19	0.03	3.65E-09	0.2	0.06	0.03	6.06E-02	0.000540094	34.73
euthyroid_Tb_po	64344	Medication_use_thyroid_preparations	178726	rs11684551	A	C	0.05	-0.27	0.04	1.76E-11	0.07	0.02	0.05	6.41E-01	0.000701458	45.1
euthyroid_Tb_po	64344	Medication_use_thyroid_preparations	178726	rs117201373	G	A	0.12	0.38	0.03	6.58E-29	0.07	0.19	0.05	2.32E-04	0.00193554	124.3
euthyroid_Tb_po	64344	Medication_use_thyroid_preparations	178726	rs1514680	C	T	0.35	0.57	0.09	2.62E-11	0.37	0	0.03	8.71E-01	0.000690417	44.39
euthyroid_Tb_po	64344	Medication_use_thyroid_preparations	178726	rs17020123	G	A	0.27	0.15	0.02	2.37E-11	0.28	0.09	0.03	2.46E-03	0.00069056	44.4
euthyroid_Tb_po	64344	Medication_use_thyroid_preparations	178726	rs2026938	A	G	0.29	0.13	0.02	3.24E-08	0.28	0.02	0.03	5.23E-01	0.00047388	30.48
euthyroid_Tb_po	64344	Medication_use_thyroid_preparations	178726	rs2238149	C	T	0.15	0.18	0.03	3.05E-08	0.2	0.09	0.03	9.08E-03	0.00047555	30.58
euthyroid_Tb_po	64344	Medication_use_thyroid_preparations	178726	rs2244187	T	C	0.39	0.13	0.02	2.14E-09	0.38	0.08	0.03	2.60E-03	0.000558326	35.9
euthyroid_Tb_po	64344	Medication_use_thyroid_preparations	178726	rs229527	C	A	0.3	-0.2	0.03	1.30E-09	0.34	-0.03	0.03	2.40E-01	0.000571207	36.73
euthyroid_Tb_po	64344	Medication_use_thyroid_preparations	178726	rs231770	C	T	0.33	-0.24	0.02	9.44E-31	0.38	-0.13	0.03	3.67E-07	0.00205799	132.14
euthyroid_Tb_po	64344	Medication_use_thyroid_preparations	178726	rs2717954	C	T	0.23	0.19	0.03	3.09E-08	0.18	-0.03	0.03	3.12E-01	0.000476885	30.67
euthyroid_Tb_po	64344	Medication_use_thyroid_preparations	178726	rs2757039	G	T	0.48	0.15	0.02	1.36E-13	0.54	0.1	0.03	1.14E-04	0.000846447	54.42
euthyroid_Tb_po	64344	Medication_use_thyroid_preparations	178726	rs35490951	C	A	0.13	0.24	0.04	1.56E-10	0.15	0.06	0.04	8.70E-02	0.000635746	40.88
euthyroid_Tb_po	64344	Medication_use_thyroid_preparations	178726	rs3755553	C	A	0.42	-0.45	0.04	1.18E-23	0.47	-0.03	0.03	1.99E-01	0.00156008	100.22
euthyroid_Tb_po	64344	Medication_use_thyroid_preparations	178726	rs4971418	G	A	0.47	-0.21	0.03	2.13E-14	0.52	-0.01	0.03	5.79E-01	0.000907129	58.31
euthyroid_Tb_po	64344	Medication_use_thyroid_preparations	178726	rs5912773	G	C	0.29	-0.19	0.02	3.76E-21	0.48	-0.13	0.02	6.06E-09	0.00138677	89.1
euthyroid_Tb_po	64344	Medication_use_thyroid_preparations	178726	rs6444285	C	T	0.38	-0.18	0.03	1.40E-09	0.44	-0.06	0.03	1.60E-02	0.000570413	36.68
euthyroid_Tb_po	64344	Medication_use_thyroid_preparations	178726	rs7296241	C	T	0.38	-0.16	0.02	1.10E-14	0.34	-0.05	0.03	5.02E-02	0.000925666	59.5
euthyroid_Tb_po	64344	Medication_use_thyroid_preparations	178726	rs74868707	G	A	0.05	0.47	0.07	2.60E-12	0.06	-0.05	0.06	4.53E-01	0.000760952	48.92
euthyroid_Tb_po	64344	Medication_use_thyroid_preparations	178726	rs7528684	G	A	0.4	0.17	0.02	1.48E-15	0.4	0.09	0.03	6.09E-04	0.00098441	63.28
euthyroid_Tb_po	64344	Medication_use_thyroid_preparations	178726	rs77465633	A	C	0.11	0.42	0.05	1.58E-20	0.04	0.07	0.08	3.40E-01	0.00133916	86.05
euthyroid_Tb_po	64344	Medication_use_vasodilators_used_in_cardiac_diseases	178726	rs11021231	G	A	0.11	0.29	0.05	2.58E-08	0.08	-0.02	0.02	4.24E-01	0.000481056	30.94
euthyroid_Tb_po	64344	Medication_use_vasodilators_used_in_cardiac_diseases	178726	rs11171739	C	T	0.24	0.19	0.03	3.65E-09	0.2	0.02	0.02	1.60E-01	0.000540094	34.73
euthyroid_Tb_po	64344	Medication_use_vasodilators_used_in_cardiac_diseases	178726	rs11684551	A	C	0.05	-0.27	0.04	1.76E-11	0.07	-0.03	0.02	1.98E-01	0.000701458	45.1
euthyroid_Tb_po	64344	Medication_use_vasodilators_used_in_cardiac_diseases	178726	rs117201373	G	A	0.12	0.38	0.03	6.58E-29	0.07	0.02	0.02	4.90E-01	0.00193554	124.3
euthyroid_Tb_po	64344	Medication_use_vasodilators_used_in_cardiac_diseases	178726	rs1514680	C	T	0.35	0.57	0.09	2.62E-11	0.37	-0.01	0.01	3.91E-01	0.000690417	44.39
euthyroid_Tb_po	64344	Medication_use_vasodilators_used_in_cardiac_diseases	178726	rs17020123	G	A	0.27	0.15	0.02	2.37E-11	0.28	0	0.01	9.88E-01	0.00069056	44.4
euthyroid_Tb_po	64344	Medication_use_vasodilators_used_in_cardiac_diseases	178726	rs2026938	A	G	0.29	0.13	0.02	3.24E-08	0.28	0.01	0.01	5.31E-01	0.00047388	30.48
euthyroid_Tb_po	64344	Medication_use_vasodilators_used_in_cardiac_diseases	178726	rs2238149	C	T	0.15	0.18	0.03	3.05E-08	0.2	0.13	0.02	1.65E-16	0.00047555	30.58
euthyroid_Tb_po	64344	Medication_use_vasodilators_used_in_cardiac_diseases	178726	rs2244187	T	C	0.39	0.13	0.02	2.14E-09	0.38	0.01	0.01	6.53E-01	0.000558326	35.9
euthyroid_Tb_po	64344	Medication_use_vasodilators_used_in_cardiac_diseases	178726	rs229527	C	A	0.3	-0.2	0.03	1.30E-09	0.34	0	0.01	9.73E-01	0.000571207	36.73
euthyroid_Tb_po	64344	Medication_use_vasodilators_used_in_cardiac_diseases	178726	rs231770	C	T	0.33	-0.24	0.02	9.44E-31	0.38	0.01	0.01	3.09E-01	0.00205799	132.14
euthyroid_Tb_po	64344	Medication_use_vasodilators_used_in_cardiac_diseases	178726	rs2717954	C	T	0.23	0.19	0.03	3.09E-08	0.18	0.01	0.02	7.50E-01	0.000476885	30.67
euthyroid_Tb_po	64344	Medication_use_vasodilators_used_in_cardiac_diseases	178726	rs2757039	G	T	0.48	0.15	0.02	1.36E-13	0.54	0.01	0.01	4.34E-01	0.000846447	54.42
euthyroid_Tb_po	64344	Medication_use_vasodilators_used_in_cardiac_diseases	178726	rs35490951	C	A	0.13	0.24	0.04	1.56E-10	0.15	0.04	0.02	3.89E-02	0.000635746	40.88
euthyroid_Tb_po	64344	Medication_use_vasodilators_used_in_cardiac_diseases	178726	rs3755553	C	A	0.42	-0.45	0.04	1.18E-23	0.47	0.01	0.01	2.58E-01	0.00156008	100.22
euthyroid_Tb_po	64344	Medication_use_vasodilators_used_in_cardiac_diseases	178726	rs4971418	G	A	0.47	-0.21	0.03	2.13E-14	0.52	0	0.01	9.18E-01	0.000907129	58.31
euthyroid_Tb_po	64344	Medication_use_vasodilators_used_in_cardiac_diseases	178726	rs5912773	G	C	0.29	-0.19	0.02	3.76E-21	0.48	0.01	0.01	1.43E-01	0.00138677	89.1
euthyroid_Tb_po	64344	Medication_use_vasodilators_used_in_cardiac_diseases	178726	rs6444285	C	T	0.38	-0.18	0.03	1.40E-09	0.44	0	0.01	9.20E-01	0.000570413	36.68
euthyroid_Tb_po	64344	Medication_use_vasodilators_used_in_cardiac_diseases	178726	rs7296241	C	T	0.38	-0.16	0.02	1.10E-14	0.34	0.01	0.01	6.31E-01	0.000925666	59.5
euthyroid_Tb_po	64344	Medication_use_vasodilators_used_in_cardiac_diseases	178726	rs74868707	G	A	0.05	0.47	0.07	2.60E-12	0.06	-0.03	0.03	3.47E-01	0.000760952	48.92
euthyroid_Tb_po	64344	Medication_use_vasodilators_used_in_cardiac_diseases	178726	rs7528684	G	A	0.4	0.17	0.02	1.48E-15	0.4	0	0.01	8.09E-01	0.00098441	63.28
euthyroid_Tb_po	64344	Medication_use_vasodilators_used_in_cardiac_diseases	178726	rs77465633	A	C	0.11	0.42	0.05	1.58E-20	0.04	0.06	0.04	1.15E-01	0.00133916	86.05
euthyroid_Tb_po	64344	Menieres_disease	178726	rs11021231	G	A	0.11	0.29	0.05	2.58E-08	0.08	0.08	0.07	3.02E-01	0.000481056	30.94
euthyroid_Tb_po	64344	Menieres_disease	178726	rs11171739	C	T	0.24	0.19	0.03	3.65E-09	0.2	-0.06	0.05	2.04E-01	0.000540094	34.73
euthyroid_Tb_po	64344	Menieres_disease	178726	rs11684551	A	C	0.05	-0.27	0.04	1.76E-11	0.07	-0.05	0.08	5.60E-01	0.000701458	45.1
euthyroid_Tb_po	64344	Menieres_disease	178726	rs117201373	G	A	0.12	0.38	0.03	6.58E-29	0.07	0.05	0.08	5.28E-01	0.00193554	124.3
euthyroid_Tb_po	64344	Menieres_disease	178726	rs1514680	C	T	0.35	0.57	0.09	2.62E-11	0.37	0.01	0.04	7.30E-01	0.000690417	44.39
euthyroid_Tb_po	64344	Menieres_disease	178726	rs17020123	G	A	0.27	0.15	0.02	2.37E-11	0.28	0.01	0.04	7.74E-01	0.00069056	44.4
euthyroid_Tb_po	64344	Menieres_disease	178726	rs2026938	A	G	0.29	0.13	0.02	3.24E-08	0.28	-0.04	0.04	4.13E-01	0.00047388	30.48
euthyroid_Tb_po	64344	Menieres_disease	178726	rs2238149	C	T	0.15	0.18	0.03	3.05E-08	0.2	0.15	0.05	3.30E-03	0.00047555	30.58
euthyroid_Tb_po	64344	Menieres_disease	178726	rs2244187	T	C	0.39	0.13	0.02	2.14E-09	0.38	0.07	0.04	8.89E-02	0.000558326	35.9
euthyroid_Tb_po	64344	Menieres_disease	178726	rs229527	C	A	0.3	-0.2	0.03	1.30E-09	0.34	-0.06	0.04	1.49E-01	0.000571207	36.73
euthyroid_Tb_po	64344	Menieres_disease	178726	rs231770	C	T	0.33	-0.24	0.02	9.44E-31	0.38	-0.02	0.04	5.82E-01	0.00205799	132.14
euthyroid_Tb_po	64344	Menieres_disease	178726	rs2717954	C	T	0.23	0.19	0.03	3.09E-08	0.18	0.07	0.05	1.58E-01	0.000476885	30.67
euthyroid_Tb_po	64344	Menieres_disease	178726	rs2757039	G	T	0.48	0.15	0.02	1.36E-13	0.54	0.02	0.04	5.40E-01	0.000846447	54.42
euthyroid_Tb_po	64344	Menieres_disease	178726	rs35490951	C	A	0.13	0.24	0.04	1.56E-10	0.15	0.01	0.06	9.30E-01	0.000635746	40.88
euthyroid_Tb_po	64344	Menieres_disease	178726	rs3755553	C	A	0.42	-0.45	0.04	1.18E-23	0.47	-0.02	0.04	6.18E-01	0.00156008	100.22
euthyroid_Tb_po	64344	Menieres_disease	178726	rs4971418	G	A	0.47	-0.21	0.03	2.13E-14	0.52	-0.07	0.04	8.59E-02	0.000907129	58.31
euthyroid_Tb_po	64344	Menieres_disease	178726	rs5912773	G	C	0.29	-0.19	0.02	3.76E-21	0.48	-0.01	0.03	8.14E-01	0.00138677	89.1
euthyroid_Tb_po	64344	Menieres_disease	178726	rs6444285	C	T	0.38	-0.18	0.03	1.40E-09	0.44	-0.05	0.04	1.93E-01	0.000570413	36.68
euthyroid_Tb_po	64344	Menieres_disease	178726	rs7296241	C	T	0.38	-0.16	0.02	1.10E-14	0.34	0.04	0.04	3.19E-01	0.000925666	59.5
euthyroid_Tb_po	64344	Menieres_disease	178726	rs74868707	G	A	0.05	0.47	0.07	2.60E-12	0.06	-0.01	0.1	9.41E-01	0.000760952	48.92
euthyroid_Tb_po	64344	Menieres_disease	178726	rs7528684	G	A	0.4	0.17	0.02	1.48E-15	0.4	0.03	0.04	5.18E-01	0.00098441	63.28
euthyroid_Tb_po	64344	Menieres_disease	178726	rs77465633	A	C	0.11	0.42	0.05	1.58E-20	0.04	-0.03	0.12	8.12E-01	0.00133916	86.05
euthyroid_Tb_po	64344	Metal_allergy	162055	rs11021231	G	A	0.11	0.29	0.05	2.58E-08	0.08	0.28	0.16	7.14E-02	0.000481056	30.94
euthyroid_Tb_po	64344	Metal_allergy	162055	rs11171739	C	T	0.24	0.19	0.03	3.65E-09	0.2	-0.01	0.11	9.26E-01	0.000540094	34.73
euthyroid_Tb_po	64344	Metal_allergy	162055	rs11684551	A	C	0.05	-0.27	0.04	1.76E-11	0.07	0	0.17	9.81E-01	0.000701458	45.1
euthyroid_Tb_po	64344	Metal_allergy	162055	rs117201373	G	A	0.12	0.38	0.03	6.58E-29	0.07	-0.06	0.17	7.47E-01	0.00193554	124.3
euthyroid_Tb_po	64344	Metal_allergy	162055	rs1514680	C	T	0.35	0.57	0.09	2.62E-11	0.37	0.21	0.09	1.56E-02	0.000690417	44.39
euthyroid_Tb_po	64344	Metal_allergy	162055	rs17020123	G	A	0.27	0.15	0.02	2.37E-11	0.28	0.01	0.09	8.99E-01	0.00069056	44.4
euthyroid_Tb_po	64344	Metal_allergy	162055	rs2026938	A	G	0.29	0.13	0.02	3.24E-08	0.27	-0.16	0.1	9.57E-02	0.00047388	30.48
euthyroid_Tb_po	64344	Metal_allergy	162055	rs2238149	C	T	0.15	0.18	0.03	3.05E-08	0.2	-0.17	0.11	1.31E-01	0.00047555	30.58
euthyroid_Tb_po	64344	Metal_allergy	162055	rs2244187	T	C	0.39	0.13	0.02	2.14E-09	0.38	-0.12	0.09	1.54E-01	0.000558326	35.9
euthyroid_Tb_po	64344	Metal_allergy	162055	rs229527	C	A	0.3	-0.2	0.03	1.30E-09	0.34	0.04	0.09	6.58E-01	0.000571207	36.73
euthyroid_Tb_po	64344	Metal_allergy	162055	rs231770	C	T	0.33	-0.24	0.02	9.44E-31	0.38	0.04	0.09	6.30E-01	0.00205799	132.14
euthyroid_Tb_po	64344	Metal_allergy	162055	rs2717954	C	T	0.23	0.19	0.03	3.09E-08	0.18	0.11	0.11	3.07E-01	0.000476885	30.67
euthyroid_Tb_po	64344	Metal_allergy	162055	rs2757039	G	T	0.48	0.15	0.02	1.36E-13	0.54	-0.04	0.09	6.71E-01	0.000846447	54.42
euthyroid_Tb_po	64344	Metal_allergy	162055	rs35490951	C	A	0.13	0.24	0.04	1.56E-10	0.16	-0.02	0.12	8.65E-01	0.000635746	40.88
euthyroid_Tb_po	64344	Metal_allergy	162055	rs3755553	C	A	0.42	-0.45	0.04	1.18E-23	0.47	0	0.09	9.98E-01	0.00156008	100.22
euthyroid_Tb_po	64344	Metal_allergy	162055	rs4971418	G	A	0.47	-0.21	0.03	2.13E-14	0.52	-0.06	0.08	4.99E-01	0.000907129	58.31
euthyroid_Tb_po	64344	Metal_allergy	162055	rs5912773	G	C	0.29	-0.19	0.02	3.76E-21	0.48	0	0.08	9.61E-01	0.00138677	89.1
euthyroid_Tb_po	64344	Metal_allergy	162055	rs6444285	C	T	0.38	-0.18	0.03	1.40E-09	0.44	-0.07	0.09	4.19E-01	0.000570413	36.68
euthyroid_Tb_po	64344	Metal_allergy	162055	rs7296241	C	T	0.38	-0.16	0.02	1.10E-14	0.34	-0.04	0.09	6.24E-01	0.000925666	59.5
euthyroid_Tb_po	64344	Metal_allergy	162055	rs74868707	G	A	0.05	0.47	0.07	2.60E-12	0.06	0.05	0.21	8.30E-01	0.000760952	48.92
euthyroid_Tb_po	64344	Metal_allergy	162055	rs7528684	G	A	0.4	0.17	0.02	1.48E-15	0.4	0.16	0.09	7.29E-02	0.00098441	63.28
euthyroid_Tb_po	64344	Metal_allergy	162055	rs77465633	A	C	0.11	0.42	0.05	1.58E-20	0.04	0.41	0.26	1.07E-01	0.00133916	86.05
euthyroid_Tb_po	64344	Monocyte_count	95119	rs11021231	G	A	0.11	0.29	0.05	2.58E-08	0.08	0	0.01	6.80E-01	0.000481056	30.94
euthyroid_Tb_po	64344	Monocyte_count	95119	rs11171739	C	T	0.24	0.19	0.03	3.65E-09	0.2	0	0.01	7.30E-01	0.000540094	34.73
euthyroid_Tb_po	64344	Monocyte_count	95119	rs11684551	A	C	0.05	-0.27	0.04	1.76E-11	0.07	0	0.01	8.40E-01	0.000701458	45.1
euthyroid_Tb_po	64344	Monocyte_count	95119	rs117201373	G	A	0.12	0.38	0.03	6.58E-29	0.07	0.01	0.01	3.50E-01	0.00193554	124.3
euthyroid_Tb_po	64344	Monocyte_count	95119	rs1514680	C	T	0.35	0.57	0.09	2.62E-11	0.37	0	0	2.80E-01	0.000690417	44.39
euthyroid_Tb_po	64344	Monocyte_count	95119	rs17020123	G	A	0.27	0.15	0.02	2.37E-11	0.28	0	0	9.00E-01	0.00069056	44.4
euthyroid_Tb_po	64344	Monocyte_count	95119	rs2026938	A	G	0.29	0.13	0.02	3.24E-08	0.28	0.01	0	8.20E-02	0.00047388	30.48
euthyroid_Tb_po	64344	Monocyte_count	95119	rs2238149	C	T	0.15	0.18	0.03	3.05E-08	0.2	0	0.01	4.10E-01	0.00047555	30.58
euthyroid_Tb_po	64344	Monocyte_count	95119	rs2244187	T	C	0.39	0.13	0.02	2.14E-09	0.38	0	0	3.50E-01	0.000558326	35.9
euthyroid_Tb_po	64344	Monocyte_count	95119	rs229527	C	A	0.3	-0.2	0.03	1.30E-09	0.34	0	0	3.60E-01	0.000571207	36.73
euthyroid_Tb_po	64344	Monocyte_count	95119	rs231770	C	T	0.33	-0.24	0.02	9.44E-31	0.38	0	0	5.80E-01	0.00205799	132.14
euthyroid_Tb_po	64344	Monocyte_count	95119	rs2717954	C	T	0.23	0.19	0.03	3.09E-08	0.18	-0.01	0.01	1.20E-01	0.000476885	30.67
euthyroid_Tb_po	64344	Monocyte_count	95119	rs2757039	G	T	0.48	0.15	0.02	1.36E-13	0.54	0	0	4.50E-01	0.000846447	54.42
euthyroid_Tb_po	64344	Monocyte_count	95119	rs35490951	C	A	0.13	0.24	0.04	1.56E-10	0.15	0.01	0.01	1.90E-01	0.000635746	40.88
euthyroid_Tb_po	64344	Monocyte_count	95119	rs3755553	C	A	0.42	-0.45	0.04	1.18E-23	0.47	-0.01	0	6.10E-02	0.00156008	100.22
euthyroid_Tb_po	64344	Monocyte_count	95119	rs4971418	G	A	0.47	-0.21	0.03	2.13E-14	0.52	0	0	2.70E-01	0.000907129	58.31
euthyroid_Tb_po	64344	Monocyte_count	95119	rs5912773	G	C	0.29	-0.19	0.02	3.76E-21	0.48	0	0	1.80E-01	0.00138677	89.1
euthyroid_Tb_po	64344	Monocyte_count	95119	rs6444285	C	T	0.38	-0.18	0.03	1.40E-09	0.44	-0.01	0	1.20E-01	0.000570413	36.68
euthyroid_Tb_po	64344	Monocyte_count	95119	rs7296241	C	T	0.38	-0.16	0.02	1.10E-14	0.34	0	0	4.30E-01	0.000925666	59.5
euthyroid_Tb_po	64344	Monocyte_count	95119	rs74868707	G	A	0.05	0.47	0.07	2.60E-12	0.06	0	0.01	6.80E-01	0.000760952	48.92
euthyroid_Tb_po	64344	Monocyte_count	95119	rs7528684	G	A	0.4	0.17	0.02	1.48E-15	0.4	0	0	3.00E-01	0.00098441	63.28
euthyroid_Tb_po	64344	Monocyte_count	95119	rs77465633	A	C	0.11	0.42	0.05	1.58E-20	0.04	0.01	0.01	5.10E-01	0.00133916	86.05
euthyroid_Tb_po	64344	Myasthenia_gravis	178711	rs11021231	G	A	0.11	0.29	0.05	2.58E-08	0.08	0.51	0.29	7.90E-02	0.000481056	30.94
euthyroid_Tb_po	64344	Myasthenia_gravis	178711	rs11171739	C	T	0.24	0.19	0.03	3.65E-09	0.2	0.03	0.2	8.61E-01	0.000540094	34.73
euthyroid_Tb_po	64344	Myasthenia_gravis	178711	rs11684551	A	C	0.05	-0.27	0.04	1.76E-11	0.07	0.1	0.31	7.57E-01	0.000701458	45.1
euthyroid_Tb_po	64344	Myasthenia_gravis	178711	rs117201373	G	A	0.12	0.38	0.03	6.58E-29	0.07	0.74	0.32	1.99E-02	0.00193554	124.3
euthyroid_Tb_po	64344	Myasthenia_gravis	178711	rs1514680	C	T	0.35	0.57	0.09	2.62E-11	0.37	0.05	0.16	7.66E-01	0.000690417	44.39
euthyroid_Tb_po	64344	Myasthenia_gravis	178711	rs17020123	G	A	0.27	0.15	0.02	2.37E-11	0.28	-0.44	0.18	1.20E-02	0.00069056	44.4
euthyroid_Tb_po	64344	Myasthenia_gravis	178711	rs2026938	A	G	0.29	0.13	0.02	3.24E-08	0.28	-0.07	0.18	6.74E-01	0.00047388	30.48
euthyroid_Tb_po	64344	Myasthenia_gravis	178711	rs2238149	C	T	0.15	0.18	0.03	3.05E-08	0.2	0.46	0.21	2.79E-02	0.00047555	30.58
euthyroid_Tb_po	64344	Myasthenia_gravis	178711	rs2244187	T	C	0.39	0.13	0.02	2.14E-09	0.38	0.3	0.16	5.96E-02	0.000558326	35.9
euthyroid_Tb_po	64344	Myasthenia_gravis	178711	rs229527	C	A	0.3	-0.2	0.03	1.30E-09	0.34	0.1	0.17	5.29E-01	0.000571207	36.73
euthyroid_Tb_po	64344	Myasthenia_gravis	178711	rs231770	C	T	0.33	-0.24	0.02	9.44E-31	0.38	-0.02	0.16	8.86E-01	0.00205799	132.14
euthyroid_Tb_po	64344	Myasthenia_gravis	178711	rs2717954	C	T	0.23	0.19	0.03	3.09E-08	0.18	0.03	0.21	8.99E-01	0.000476885	30.67
euthyroid_Tb_po	64344	Myasthenia_gravis	178711	rs2757039	G	T	0.48	0.15	0.02	1.36E-13	0.54	0.13	0.16	3.98E-01	0.000846447	54.42
euthyroid_Tb_po	64344	Myasthenia_gravis	178711	rs35490951	C	A	0.13	0.24	0.04	1.56E-10	0.15	0.32	0.23	1.65E-01	0.000635746	40.88
euthyroid_Tb_po	64344	Myasthenia_gravis	178711	rs3755553	C	A	0.42	-0.45	0.04	1.18E-23	0.47	0.1	0.16	5.46E-01	0.00156008	100.22
euthyroid_Tb_po	64344	Myasthenia_gravis	178711	rs4971418	G	A	0.47	-0.21	0.03	2.13E-14	0.52	-0.07	0.16	6.40E-01	0.000907129	58.31
euthyroid_Tb_po	64344	Myasthenia_gravis	178711	rs5912773	G	C	0.29	-0.19	0.02	3.76E-21	0.48	-0.19	0.13	1.49E-01	0.00138677	89.1
euthyroid_Tb_po	64344	Myasthenia_gravis	178711	rs6444285	C	T	0.38	-0.18	0.03	1.40E-09	0.44	-0.17	0.16	2.91E-01	0.000570413	36.68
euthyroid_Tb_po	64344	Myasthenia_gravis	178711	rs7296241	C	T	0.38	-0.16	0.02	1.10E-14	0.34	-0.25	0.17	1.31E-01	0.000925666	59.5
euthyroid_Tb_po	64344	Myasthenia_gravis	178711	rs74868707	G	A	0.05	0.47	0.07	2.60E-12	0.06	-0.01	0.38	9.74E-01	0.000760952	48.92
euthyroid_Tb_po	64344	Myasthenia_gravis	178711	rs7528684	G	A	0.4	0.17	0.02	1.48E-15	0.4	-0.01	0.16	9.72E-01	0.00098441	63.28
euthyroid_Tb_po	64344	Myasthenia_gravis	178711	rs77465633	A	C	0.11	0.42	0.05	1.58E-20	0.04	0.75	0.47	1.14E-01	0.00133916	86.05
euthyroid_Tb_po	64344	Myocardial_infarction	161206	rs11021231	G	A	0.11	0.29	0.05	2.58E-08	0.08	-0.01	0.02	5.70E-01	0.000481056	30.94
euthyroid_Tb_po	64344	Myocardial_infarction	161206	rs11171739	C	T	0.24	0.19	0.03	3.65E-09	0.2	0.02	0.02	1.44E-01	0.000540094	34.73
euthyroid_Tb_po	64344	Myocardial_infarction	161206	rs11684551	A	C	0.05	-0.27	0.04	1.76E-11	0.07	0	0.03	9.53E-01	0.000701458	45.1
euthyroid_Tb_po	64344	Myocardial_infarction	161206	rs117201373	G	A	0.12	0.38	0.03	6.58E-29	0.07	-0.01	0.03	7.18E-01	0.00193554	124.3
euthyroid_Tb_po	64344	Myocardial_infarction	161206	rs1514680	C	T	0.35	0.57	0.09	2.62E-11	0.37	-0.01	0.01	2.79E-01	0.000690417	44.39
euthyroid_Tb_po	64344	Myocardial_infarction	161206	rs17020123	G	A	0.27	0.15	0.02	2.37E-11	0.28	0	0.01	9.61E-01	0.00069056	44.4
euthyroid_Tb_po	64344	Myocardial_infarction	161206	rs2026938	A	G	0.29	0.13	0.02	3.24E-08	0.28	0.04	0.02	4.20E-03	0.00047388	30.48
euthyroid_Tb_po	64344	Myocardial_infarction	161206	rs2238149	C	T	0.15	0.18	0.03	3.05E-08	0.2	0.25	0.02	9.78E-45	0.00047555	30.58
euthyroid_Tb_po	64344	Myocardial_infarction	161206	rs2244187	T	C	0.39	0.13	0.02	2.14E-09	0.38	-0.01	0.01	4.39E-01	0.000558326	35.9
euthyroid_Tb_po	64344	Myocardial_infarction	161206	rs229527	C	A	0.3	-0.2	0.03	1.30E-09	0.34	-0.02	0.01	9.96E-02	0.000571207	36.73
euthyroid_Tb_po	64344	Myocardial_infarction	161206	rs231770	C	T	0.33	-0.24	0.02	9.44E-31	0.39	-0.01	0.01	3.49E-01	0.00205799	132.14
euthyroid_Tb_po	64344	Myocardial_infarction	161206	rs2717954	C	T	0.23	0.19	0.03	3.09E-08	0.18	0.02	0.02	2.06E-01	0.000476885	30.67
euthyroid_Tb_po	64344	Myocardial_infarction	161206	rs2757039	G	T	0.48	0.15	0.02	1.36E-13	0.54	0.04	0.01	7.50E-03	0.000846447	54.42
euthyroid_Tb_po	64344	Myocardial_infarction	161206	rs35490951	C	A	0.13	0.24	0.04	1.56E-10	0.15	0.06	0.02	3.39E-03	0.000635746	40.88
euthyroid_Tb_po	64344	Myocardial_infarction	161206	rs3755553	C	A	0.42	-0.45	0.04	1.18E-23	0.47	0.02	0.01	2.55E-01	0.00156008	100.22
euthyroid_Tb_po	64344	Myocardial_infarction	161206	rs4971418	G	A	0.47	-0.21	0.03	2.13E-14	0.52	0.02	0.01	1.41E-01	0.000907129	58.31
euthyroid_Tb_po	64344	Myocardial_infarction	161206	rs5912773	G	C	0.29	-0.19	0.02	3.76E-21	0.48	0.02	0.01	1.90E-02	0.00138677	89.1
euthyroid_Tb_po	64344	Myocardial_infarction	161206	rs6444285	C	T	0.38	-0.18	0.03	1.40E-09	0.44	0	0.01	9.95E-01	0.000570413	36.68
euthyroid_Tb_po	64344	Myocardial_infarction	161206	rs7296241	C	T	0.38	-0.16	0.02	1.10E-14	0.34	0.01	0.01	4.23E-01	0.000925666	59.5
euthyroid_Tb_po	64344	Myocardial_infarction	161206	rs74868707	G	A	0.05	0.47	0.07	2.60E-12	0.06	-0.02	0.03	5.73E-01	0.000760952	48.92
euthyroid_Tb_po	64344	Myocardial_infarction	161206	rs7528684	G	A	0.4	0.17	0.02	1.48E-15	0.4	0	0.01	8.72E-01	0.00098441	63.28
euthyroid_Tb_po	64344	Myocardial_infarction	161206	rs77465633	A	C	0.11	0.42	0.05	1.58E-20	0.04	-0.05	0.04	2.63E-01	0.00133916	86.05
euthyroid_Tb_po	64344	Myocarditis	177847	rs11021231	G	A	0.11	0.29	0.05	2.58E-08	0.08	-0.08	0.26	7.51E-01	0.000481056	30.94
euthyroid_Tb_po	64344	Myocarditis	177847	rs11171739	C	T	0.24	0.19	0.03	3.65E-09	0.2	0.31	0.17	7.16E-02	0.000540094	34.73
euthyroid_Tb_po	64344	Myocarditis	177847	rs11684551	A	C	0.05	-0.27	0.04	1.76E-11	0.07	-0.01	0.28	9.74E-01	0.000701458	45.1
euthyroid_Tb_po	64344	Myocarditis	177847	rs117201373	G	A	0.12	0.38	0.03	6.58E-29	0.07	0.36	0.28	1.97E-01	0.00193554	124.3
euthyroid_Tb_po	64344	Myocarditis	177847	rs1514680	C	T	0.35	0.57	0.09	2.62E-11	0.37	-0.04	0.14	7.88E-01	0.000690417	44.39
euthyroid_Tb_po	64344	Myocarditis	177847	rs17020123	G	A	0.27	0.15	0.02	2.37E-11	0.28	-0.16	0.16	2.98E-01	0.00069056	44.4
euthyroid_Tb_po	64344	Myocarditis	177847	rs2026938	A	G	0.29	0.13	0.02	3.24E-08	0.28	0.3	0.16	5.83E-02	0.00047388	30.48
euthyroid_Tb_po	64344	Myocarditis	177847	rs2238149	C	T	0.15	0.18	0.03	3.05E-08	0.2	0.04	0.18	8.38E-01	0.00047555	30.58
euthyroid_Tb_po	64344	Myocarditis	177847	rs2244187	T	C	0.39	0.13	0.02	2.14E-09	0.38	0.26	0.14	7.11E-02	0.000558326	35.9
euthyroid_Tb_po	64344	Myocarditis	177847	rs229527	C	A	0.3	-0.2	0.03	1.30E-09	0.34	-0.11	0.15	4.45E-01	0.000571207	36.73
euthyroid_Tb_po	64344	Myocarditis	177847	rs231770	C	T	0.33	-0.24	0.02	9.44E-31	0.38	0.12	0.14	4.14E-01	0.00205799	132.14
euthyroid_Tb_po	64344	Myocarditis	177847	rs2717954	C	T	0.23	0.19	0.03	3.09E-08	0.18	0.43	0.18	1.93E-02	0.000476885	30.67
euthyroid_Tb_po	64344	Myocarditis	177847	rs2757039	G	T	0.48	0.15	0.02	1.36E-13	0.54	0.14	0.14	3.03E-01	0.000846447	54.42
euthyroid_Tb_po	64344	Myocarditis	177847	rs35490951	C	A	0.13	0.24	0.04	1.56E-10	0.15	-0.01	0.2	9.70E-01	0.000635746	40.88
euthyroid_Tb_po	64344	Myocarditis	177847	rs3755553	C	A	0.42	-0.45	0.04	1.18E-23	0.47	0.11	0.14	4.11E-01	0.00156008	100.22
euthyroid_Tb_po	64344	Myocarditis	177847	rs4971418	G	A	0.47	-0.21	0.03	2.13E-14	0.52	0.15	0.14	2.66E-01	0.000907129	58.31
euthyroid_Tb_po	64344	Myocarditis	177847	rs5912773	G	C	0.29	-0.19	0.02	3.76E-21	0.48	-0.03	0.11	8.13E-01	0.00138677	89.1
euthyroid_Tb_po	64344	Myocarditis	177847	rs6444285	C	T	0.38	-0.18	0.03	1.40E-09	0.44	-0.11	0.14	4.46E-01	0.000570413	36.68
euthyroid_Tb_po	64344	Myocarditis	177847	rs7296241	C	T	0.38	-0.16	0.02	1.10E-14	0.34	0.01	0.15	9.54E-01	0.000925666	59.5
euthyroid_Tb_po	64344	Myocarditis	177847	rs74868707	G	A	0.05	0.47	0.07	2.60E-12	0.06	0.03	0.34	9.23E-01	0.000760952	48.92
euthyroid_Tb_po	64344	Myocarditis	177847	rs7528684	G	A	0.4	0.17	0.02	1.48E-15	0.4	-0.15	0.14	2.81E-01	0.00098441	63.28
euthyroid_Tb_po	64344	Myocarditis	177847	rs77465633	A	C	0.11	0.42	0.05	1.58E-20	0.04	-0.16	0.42	7.05E-01	0.00133916	86.05
euthyroid_Tb_po	64344	Nasal_polyps	152006	rs11021231	G	A	0.11	0.29	0.05	2.58E-08	0.08	-0.27	0.21	1.96E-01	0.000481056	30.94
euthyroid_Tb_po	64344	Nasal_polyps	152006	rs11171739	C	T	0.24	0.19	0.03	3.65E-09	0.2	-0.01	0.14	9.62E-01	0.000540094	34.73
euthyroid_Tb_po	64344	Nasal_polyps	152006	rs11684551	A	C	0.05	-0.27	0.04	1.76E-11	0.07	-0.28	0.22	2.13E-01	0.000701458	45.1
euthyroid_Tb_po	64344	Nasal_polyps	152006	rs117201373	G	A	0.12	0.38	0.03	6.58E-29	0.06	0.24	0.23	2.94E-01	0.00193554	124.3
euthyroid_Tb_po	64344	Nasal_polyps	152006	rs1514680	C	T	0.35	0.57	0.09	2.62E-11	0.37	-0.12	0.12	3.07E-01	0.000690417	44.39
euthyroid_Tb_po	64344	Nasal_polyps	152006	rs17020123	G	A	0.27	0.15	0.02	2.37E-11	0.28	0.12	0.12	3.28E-01	0.00069056	44.4
euthyroid_Tb_po	64344	Nasal_polyps	152006	rs2026938	A	G	0.29	0.13	0.02	3.24E-08	0.27	0.17	0.13	1.71E-01	0.00047388	30.48
euthyroid_Tb_po	64344	Nasal_polyps	152006	rs2238149	C	T	0.15	0.18	0.03	3.05E-08	0.2	-0.27	0.15	6.29E-02	0.00047555	30.58
euthyroid_Tb_po	64344	Nasal_polyps	152006	rs2244187	T	C	0.39	0.13	0.02	2.14E-09	0.38	-0.03	0.12	7.73E-01	0.000558326	35.9
euthyroid_Tb_po	64344	Nasal_polyps	152006	rs229527	C	A	0.3	-0.2	0.03	1.30E-09	0.34	-0.18	0.12	1.22E-01	0.000571207	36.73
euthyroid_Tb_po	64344	Nasal_polyps	152006	rs231770	C	T	0.33	-0.24	0.02	9.44E-31	0.38	0.1	0.12	3.91E-01	0.00205799	132.14
euthyroid_Tb_po	64344	Nasal_polyps	152006	rs2717954	C	T	0.23	0.19	0.03	3.09E-08	0.18	0.01	0.15	9.44E-01	0.000476885	30.67
euthyroid_Tb_po	64344	Nasal_polyps	152006	rs2757039	G	T	0.48	0.15	0.02	1.36E-13	0.54	-0.08	0.11	4.91E-01	0.000846447	54.42
euthyroid_Tb_po	64344	Nasal_polyps	152006	rs35490951	C	A	0.13	0.24	0.04	1.56E-10	0.16	-0.17	0.16	3.00E-01	0.000635746	40.88
euthyroid_Tb_po	64344	Nasal_polyps	152006	rs3755553	C	A	0.42	-0.45	0.04	1.18E-23	0.47	0.02	0.11	8.65E-01	0.00156008	100.22
euthyroid_Tb_po	64344	Nasal_polyps	152006	rs4971418	G	A	0.47	-0.21	0.03	2.13E-14	0.52	0.05	0.11	6.79E-01	0.000907129	58.31
euthyroid_Tb_po	64344	Nasal_polyps	152006	rs5912773	G	C	0.29	-0.19	0.02	3.76E-21	0.48	0	0.09	9.83E-01	0.00138677	89.1
euthyroid_Tb_po	64344	Nasal_polyps	152006	rs6444285	C	T	0.38	-0.18	0.03	1.40E-09	0.44	-0.16	0.11	1.62E-01	0.000570413	36.68
euthyroid_Tb_po	64344	Nasal_polyps	152006	rs7296241	C	T	0.38	-0.16	0.02	1.10E-14	0.34	0.02	0.12	8.32E-01	0.000925666	59.5
euthyroid_Tb_po	64344	Nasal_polyps	152006	rs74868707	G	A	0.05	0.47	0.07	2.60E-12	0.06	-0.23	0.27	4.04E-01	0.000760952	48.92
euthyroid_Tb_po	64344	Nasal_polyps	152006	rs7528684	G	A	0.4	0.17	0.02	1.48E-15	0.4	0	0.11	9.71E-01	0.00098441	63.28
euthyroid_Tb_po	64344	Nasal_polyps	152006	rs77465633	A	C	0.11	0.42	0.05	1.58E-20	0.04	0.38	0.34	2.62E-01	0.00133916	86.05
euthyroid_Tb_po	64344	Nephrotic_syndrome	178726	rs11021231	G	A	0.11	0.29	0.05	2.58E-08	0.08	0.04	0.07	5.69E-01	0.000481056	30.94
euthyroid_Tb_po	64344	Nephrotic_syndrome	178726	rs11171739	C	T	0.24	0.19	0.03	3.65E-09	0.2	-0.08	0.05	1.15E-01	0.000540094	34.73
euthyroid_Tb_po	64344	Nephrotic_syndrome	178726	rs11684551	A	C	0.05	-0.27	0.04	1.76E-11	0.07	0.01	0.08	9.34E-01	0.000701458	45.1
euthyroid_Tb_po	64344	Nephrotic_syndrome	178726	rs117201373	G	A	0.12	0.38	0.03	6.58E-29	0.07	0.06	0.08	4.76E-01	0.00193554	124.3
euthyroid_Tb_po	64344	Nephrotic_syndrome	178726	rs1514680	C	T	0.35	0.57	0.09	2.62E-11	0.37	0	0.04	9.59E-01	0.000690417	44.39
euthyroid_Tb_po	64344	Nephrotic_syndrome	178726	rs17020123	G	A	0.27	0.15	0.02	2.37E-11	0.28	0.02	0.04	6.74E-01	0.00069056	44.4
euthyroid_Tb_po	64344	Nephrotic_syndrome	178726	rs2026938	A	G	0.29	0.13	0.02	3.24E-08	0.28	0.01	0.04	8.93E-01	0.00047388	30.48
euthyroid_Tb_po	64344	Nephrotic_syndrome	178726	rs2238149	C	T	0.15	0.18	0.03	3.05E-08	0.2	0.01	0.05	8.83E-01	0.00047555	30.58
euthyroid_Tb_po	64344	Nephrotic_syndrome	178726	rs2244187	T	C	0.39	0.13	0.02	2.14E-09	0.38	-0.01	0.04	7.79E-01	0.000558326	35.9
euthyroid_Tb_po	64344	Nephrotic_syndrome	178726	rs229527	C	A	0.3	-0.2	0.03	1.30E-09	0.34	-0.03	0.04	4.28E-01	0.000571207	36.73
euthyroid_Tb_po	64344	Nephrotic_syndrome	178726	rs231770	C	T	0.33	-0.24	0.02	9.44E-31	0.38	0.04	0.04	2.72E-01	0.00205799	132.14
euthyroid_Tb_po	64344	Nephrotic_syndrome	178726	rs2717954	C	T	0.23	0.19	0.03	3.09E-08	0.18	0.04	0.05	3.93E-01	0.000476885	30.67
euthyroid_Tb_po	64344	Nephrotic_syndrome	178726	rs2757039	G	T	0.48	0.15	0.02	1.36E-13	0.54	0.01	0.04	8.68E-01	0.000846447	54.42
euthyroid_Tb_po	64344	Nephrotic_syndrome	178726	rs35490951	C	A	0.13	0.24	0.04	1.56E-10	0.15	0	0.06	9.98E-01	0.000635746	40.88
euthyroid_Tb_po	64344	Nephrotic_syndrome	178726	rs3755553	C	A	0.42	-0.45	0.04	1.18E-23	0.47	0.03	0.04	4.72E-01	0.00156008	100.22
euthyroid_Tb_po	64344	Nephrotic_syndrome	178726	rs4971418	G	A	0.47	-0.21	0.03	2.13E-14	0.52	0.06	0.04	1.49E-01	0.000907129	58.31
euthyroid_Tb_po	64344	Nephrotic_syndrome	178726	rs5912773	G	C	0.29	-0.19	0.02	3.76E-21	0.48	0.01	0.03	8.31E-01	0.00138677	89.1
euthyroid_Tb_po	64344	Nephrotic_syndrome	178726	rs6444285	C	T	0.38	-0.18	0.03	1.40E-09	0.44	0.01	0.04	8.82E-01	0.000570413	36.68
euthyroid_Tb_po	64344	Nephrotic_syndrome	178726	rs7296241	C	T	0.38	-0.16	0.02	1.10E-14	0.34	-0.07	0.04	8.22E-02	0.000925666	59.5
euthyroid_Tb_po	64344	Nephrotic_syndrome	178726	rs74868707	G	A	0.05	0.47	0.07	2.60E-12	0.06	-0.06	0.1	5.46E-01	0.000760952	48.92
euthyroid_Tb_po	64344	Nephrotic_syndrome	178726	rs7528684	G	A	0.4	0.17	0.02	1.48E-15	0.4	-0.06	0.04	1.07E-01	0.00098441	63.28
euthyroid_Tb_po	64344	Nephrotic_syndrome	178726	rs77465633	A	C	0.11	0.42	0.05	1.58E-20	0.04	0.03	0.12	8.16E-01	0.00133916	86.05
euthyroid_Tb_po	64344	Neuropathic_bladder	178726	rs11021231	G	A	0.11	0.29	0.05	2.58E-08	0.08	-0.03	0.15	8.57E-01	0.000481056	30.94
euthyroid_Tb_po	64344	Neuropathic_bladder	178726	rs11171739	C	T	0.24	0.19	0.03	3.65E-09	0.2	-0.05	0.1	6.46E-01	0.000540094	34.73
euthyroid_Tb_po	64344	Neuropathic_bladder	178726	rs11684551	A	C	0.05	-0.27	0.04	1.76E-11	0.07	-0.05	0.16	7.60E-01	0.000701458	45.1
euthyroid_Tb_po	64344	Neuropathic_bladder	178726	rs117201373	G	A	0.12	0.38	0.03	6.58E-29	0.07	0.03	0.16	8.53E-01	0.00193554	124.3
euthyroid_Tb_po	64344	Neuropathic_bladder	178726	rs1514680	C	T	0.35	0.57	0.09	2.62E-11	0.37	-0.08	0.08	3.15E-01	0.000690417	44.39
euthyroid_Tb_po	64344	Neuropathic_bladder	178726	rs17020123	G	A	0.27	0.15	0.02	2.37E-11	0.28	0.01	0.09	8.88E-01	0.00069056	44.4
euthyroid_Tb_po	64344	Neuropathic_bladder	178726	rs2026938	A	G	0.29	0.13	0.02	3.24E-08	0.28	-0.02	0.09	8.37E-01	0.00047388	30.48
euthyroid_Tb_po	64344	Neuropathic_bladder	178726	rs2238149	C	T	0.15	0.18	0.03	3.05E-08	0.2	0.05	0.11	6.22E-01	0.00047555	30.58
euthyroid_Tb_po	64344	Neuropathic_bladder	178726	rs2244187	T	C	0.39	0.13	0.02	2.14E-09	0.38	0.02	0.08	7.89E-01	0.000558326	35.9
euthyroid_Tb_po	64344	Neuropathic_bladder	178726	rs229527	C	A	0.3	-0.2	0.03	1.30E-09	0.34	-0.03	0.09	7.31E-01	0.000571207	36.73
euthyroid_Tb_po	64344	Neuropathic_bladder	178726	rs231770	C	T	0.33	-0.24	0.02	9.44E-31	0.38	-0.02	0.08	8.31E-01	0.00205799	132.14
euthyroid_Tb_po	64344	Neuropathic_bladder	178726	rs2717954	C	T	0.23	0.19	0.03	3.09E-08	0.18	0.08	0.11	4.43E-01	0.000476885	30.67
euthyroid_Tb_po	64344	Neuropathic_bladder	178726	rs2757039	G	T	0.48	0.15	0.02	1.36E-13	0.54	-0.11	0.08	1.84E-01	0.000846447	54.42
euthyroid_Tb_po	64344	Neuropathic_bladder	178726	rs35490951	C	A	0.13	0.24	0.04	1.56E-10	0.15	-0.01	0.12	9.31E-01	0.000635746	40.88
euthyroid_Tb_po	64344	Neuropathic_bladder	178726	rs3755553	C	A	0.42	-0.45	0.04	1.18E-23	0.47	-0.1	0.08	2.29E-01	0.00156008	100.22
euthyroid_Tb_po	64344	Neuropathic_bladder	178726	rs4971418	G	A	0.47	-0.21	0.03	2.13E-14	0.52	-0.02	0.08	8.53E-01	0.000907129	58.31
euthyroid_Tb_po	64344	Neuropathic_bladder	178726	rs5912773	G	C	0.29	-0.19	0.02	3.76E-21	0.48	-0.01	0.07	8.63E-01	0.00138677	89.1
euthyroid_Tb_po	64344	Neuropathic_bladder	178726	rs6444285	C	T	0.38	-0.18	0.03	1.40E-09	0.44	0.01	0.08	8.77E-01	0.000570413	36.68
euthyroid_Tb_po	64344	Neuropathic_bladder	178726	rs7296241	C	T	0.38	-0.16	0.02	1.10E-14	0.34	-0.07	0.08	4.04E-01	0.000925666	59.5
euthyroid_Tb_po	64344	Neuropathic_bladder	178726	rs74868707	G	A	0.05	0.47	0.07	2.60E-12	0.06	-0.13	0.2	5.10E-01	0.000760952	48.92
euthyroid_Tb_po	64344	Neuropathic_bladder	178726	rs7528684	G	A	0.4	0.17	0.02	1.48E-15	0.4	-0.1	0.08	2.19E-01	0.00098441	63.28
euthyroid_Tb_po	64344	Neuropathic_bladder	178726	rs77465633	A	C	0.11	0.42	0.05	1.58E-20	0.04	-0.26	0.24	2.83E-01	0.00133916	86.05
euthyroid_Tb_po	64344	Neutrophil_count	82810	rs11021231	G	A	0.11	0.29	0.05	2.58E-08	0.08	0.01	0.01	2.00E-01	0.000481056	30.94
euthyroid_Tb_po	64344	Neutrophil_count	82810	rs11171739	C	T	0.24	0.19	0.03	3.65E-09	0.2	0	0.01	5.20E-01	0.000540094	34.73
euthyroid_Tb_po	64344	Neutrophil_count	82810	rs11684551	A	C	0.05	-0.27	0.04	1.76E-11	0.07	0.01	0.01	1.10E-01	0.000701458	45.1
euthyroid_Tb_po	64344	Neutrophil_count	82810	rs117201373	G	A	0.12	0.38	0.03	6.58E-29	0.07	0.01	0.01	1.30E-01	0.00193554	124.3
euthyroid_Tb_po	64344	Neutrophil_count	82810	rs1514680	C	T	0.35	0.57	0.09	2.62E-11	0.37	0	0	3.30E-01	0.000690417	44.39
euthyroid_Tb_po	64344	Neutrophil_count	82810	rs17020123	G	A	0.27	0.15	0.02	2.37E-11	0.28	0	0.01	7.30E-01	0.00069056	44.4
euthyroid_Tb_po	64344	Neutrophil_count	82810	rs2026938	A	G	0.29	0.13	0.02	3.24E-08	0.28	0	0.01	8.00E-01	0.00047388	30.48
euthyroid_Tb_po	64344	Neutrophil_count	82810	rs2238149	C	T	0.15	0.18	0.03	3.05E-08	0.21	0.05	0.01	5.00E-15	0.00047555	30.58
euthyroid_Tb_po	64344	Neutrophil_count	82810	rs2244187	T	C	0.39	0.13	0.02	2.14E-09	0.38	0	0	4.00E-01	0.000558326	35.9
euthyroid_Tb_po	64344	Neutrophil_count	82810	rs229527	C	A	0.3	-0.2	0.03	1.30E-09	0.34	0	0	6.30E-01	0.000571207	36.73
euthyroid_Tb_po	64344	Neutrophil_count	82810	rs231770	C	T	0.33	-0.24	0.02	9.44E-31	0.38	0	0	5.30E-01	0.00205799	132.14
euthyroid_Tb_po	64344	Neutrophil_count	82810	rs2717954	C	T	0.23	0.19	0.03	3.09E-08	0.19	0	0.01	5.10E-01	0.000476885	30.67
euthyroid_Tb_po	64344	Neutrophil_count	82810	rs2757039	G	T	0.48	0.15	0.02	1.36E-13	0.54	-0.01	0	1.40E-02	0.000846447	54.42
euthyroid_Tb_po	64344	Neutrophil_count	82810	rs35490951	C	A	0.13	0.24	0.04	1.56E-10	0.15	0.01	0.01	4.20E-01	0.000635746	40.88
euthyroid_Tb_po	64344	Neutrophil_count	82810	rs3755553	C	A	0.42	-0.45	0.04	1.18E-23	0.47	-0.01	0	2.10E-01	0.00156008	100.22
euthyroid_Tb_po	64344	Neutrophil_count	82810	rs4971418	G	A	0.47	-0.21	0.03	2.13E-14	0.51	-0.01	0	2.20E-01	0.000907129	58.31
euthyroid_Tb_po	64344	Neutrophil_count	82810	rs5912773	G	C	0.29	-0.19	0.02	3.76E-21	0.47	0	0	6.30E-01	0.00138677	89.1
euthyroid_Tb_po	64344	Neutrophil_count	82810	rs6444285	C	T	0.38	-0.18	0.03	1.40E-09	0.44	-0.01	0	2.30E-01	0.000570413	36.68
euthyroid_Tb_po	64344	Neutrophil_count	82810	rs7296241	C	T	0.38	-0.16	0.02	1.10E-14	0.34	0	0	3.20E-01	0.000925666	59.5
euthyroid_Tb_po	64344	Neutrophil_count	82810	rs74868707	G	A	0.05	0.47	0.07	2.60E-12	0.06	0.02	0.01	1.30E-01	0.000760952	48.92
euthyroid_Tb_po	64344	Neutrophil_count	82810	rs7528684	G	A	0.4	0.17	0.02	1.48E-15	0.4	0	0	3.70E-01	0.00098441	63.28
euthyroid_Tb_po	64344	Neutrophil_count	82810	rs77465633	A	C	0.11	0.42	0.05	1.58E-20	0.04	-0.01	0.01	3.40E-01	0.00133916	86.05
euthyroid_Tb_po	64344	Non_tuberculous_mycobacterial_infection	172384	rs11021231	G	A	0.11	0.29	0.05	2.58E-08	0.08	0.21	0.32	5.25E-01	0.000481056	30.94
euthyroid_Tb_po	64344	Non_tuberculous_mycobacterial_infection	172384	rs11171739	C	T	0.24	0.19	0.03	3.65E-09	0.2	-0.02	0.22	9.29E-01	0.000540094	34.73
euthyroid_Tb_po	64344	Non_tuberculous_mycobacterial_infection	172384	rs11684551	A	C	0.05	-0.27	0.04	1.76E-11	0.07	-0.56	0.35	1.10E-01	0.000701458	45.1
euthyroid_Tb_po	64344	Non_tuberculous_mycobacterial_infection	172384	rs117201373	G	A	0.12	0.38	0.03	6.58E-29	0.07	-0.16	0.35	6.54E-01	0.00193554	124.3
euthyroid_Tb_po	64344	Non_tuberculous_mycobacterial_infection	172384	rs1514680	C	T	0.35	0.57	0.09	2.62E-11	0.37	0.08	0.18	6.38E-01	0.000690417	44.39
euthyroid_Tb_po	64344	Non_tuberculous_mycobacterial_infection	172384	rs17020123	G	A	0.27	0.15	0.02	2.37E-11	0.28	-0.16	0.19	4.16E-01	0.00069056	44.4
euthyroid_Tb_po	64344	Non_tuberculous_mycobacterial_infection	172384	rs2026938	A	G	0.29	0.13	0.02	3.24E-08	0.28	-0.26	0.2	1.85E-01	0.00047388	30.48
euthyroid_Tb_po	64344	Non_tuberculous_mycobacterial_infection	172384	rs2238149	C	T	0.15	0.18	0.03	3.05E-08	0.2	-0.29	0.23	2.04E-01	0.00047555	30.58
euthyroid_Tb_po	64344	Non_tuberculous_mycobacterial_infection	172384	rs2244187	T	C	0.39	0.13	0.02	2.14E-09	0.38	-0.32	0.18	7.61E-02	0.000558326	35.9
euthyroid_Tb_po	64344	Non_tuberculous_mycobacterial_infection	172384	rs229527	C	A	0.3	-0.2	0.03	1.30E-09	0.34	0.04	0.18	8.19E-01	0.000571207	36.73
euthyroid_Tb_po	64344	Non_tuberculous_mycobacterial_infection	172384	rs231770	C	T	0.33	-0.24	0.02	9.44E-31	0.38	0.02	0.18	9.10E-01	0.00205799	132.14
euthyroid_Tb_po	64344	Non_tuberculous_mycobacterial_infection	172384	rs2717954	C	T	0.23	0.19	0.03	3.09E-08	0.18	0.2	0.23	3.71E-01	0.000476885	30.67
euthyroid_Tb_po	64344	Non_tuberculous_mycobacterial_infection	172384	rs2757039	G	T	0.48	0.15	0.02	1.36E-13	0.54	0	0.18	9.96E-01	0.000846447	54.42
euthyroid_Tb_po	64344	Non_tuberculous_mycobacterial_infection	172384	rs35490951	C	A	0.13	0.24	0.04	1.56E-10	0.16	-0.04	0.26	8.72E-01	0.000635746	40.88
euthyroid_Tb_po	64344	Non_tuberculous_mycobacterial_infection	172384	rs3755553	C	A	0.42	-0.45	0.04	1.18E-23	0.47	0.04	0.17	8.10E-01	0.00156008	100.22
euthyroid_Tb_po	64344	Non_tuberculous_mycobacterial_infection	172384	rs4971418	G	A	0.47	-0.21	0.03	2.13E-14	0.52	-0.08	0.17	6.29E-01	0.000907129	58.31
euthyroid_Tb_po	64344	Non_tuberculous_mycobacterial_infection	172384	rs5912773	G	C	0.29	-0.19	0.02	3.76E-21	0.48	0.04	0.15	7.97E-01	0.00138677	89.1
euthyroid_Tb_po	64344	Non_tuberculous_mycobacterial_infection	172384	rs6444285	C	T	0.38	-0.18	0.03	1.40E-09	0.44	-0.15	0.18	3.83E-01	0.000570413	36.68
euthyroid_Tb_po	64344	Non_tuberculous_mycobacterial_infection	172384	rs7296241	C	T	0.38	-0.16	0.02	1.10E-14	0.34	-0.19	0.18	2.92E-01	0.000925666	59.5
euthyroid_Tb_po	64344	Non_tuberculous_mycobacterial_infection	172384	rs74868707	G	A	0.05	0.47	0.07	2.60E-12	0.06	-0.24	0.43	5.78E-01	0.000760952	48.92
euthyroid_Tb_po	64344	Non_tuberculous_mycobacterial_infection	172384	rs7528684	G	A	0.4	0.17	0.02	1.48E-15	0.4	0.09	0.18	6.31E-01	0.00098441	63.28
euthyroid_Tb_po	64344	Non_tuberculous_mycobacterial_infection	172384	rs77465633	A	C	0.11	0.42	0.05	1.58E-20	0.04	-0.09	0.53	8.67E-01	0.00133916	86.05
euthyroid_Tb_po	64344	Osteoporosis	178726	rs11021231	G	A	0.11	0.29	0.05	2.58E-08	0.08	-0.01	0.03	6.27E-01	0.000481056	30.94
euthyroid_Tb_po	64344	Osteoporosis	178726	rs11171739	C	T	0.24	0.19	0.03	3.65E-09	0.2	0.02	0.02	4.15E-01	0.000540094	34.73
euthyroid_Tb_po	64344	Osteoporosis	178726	rs11684551	A	C	0.05	-0.27	0.04	1.76E-11	0.07	0	0.03	8.78E-01	0.000701458	45.1
euthyroid_Tb_po	64344	Osteoporosis	178726	rs117201373	G	A	0.12	0.38	0.03	6.58E-29	0.07	0.01	0.03	8.11E-01	0.00193554	124.3
euthyroid_Tb_po	64344	Osteoporosis	178726	rs1514680	C	T	0.35	0.57	0.09	2.62E-11	0.37	-0.01	0.02	4.59E-01	0.000690417	44.39
euthyroid_Tb_po	64344	Osteoporosis	178726	rs17020123	G	A	0.27	0.15	0.02	2.37E-11	0.28	-0.01	0.02	6.94E-01	0.00069056	44.4
euthyroid_Tb_po	64344	Osteoporosis	178726	rs2026938	A	G	0.29	0.13	0.02	3.24E-08	0.28	-0.01	0.02	5.47E-01	0.00047388	30.48
euthyroid_Tb_po	64344	Osteoporosis	178726	rs2238149	C	T	0.15	0.18	0.03	3.05E-08	0.2	-0.03	0.02	1.25E-01	0.00047555	30.58
euthyroid_Tb_po	64344	Osteoporosis	178726	rs2244187	T	C	0.39	0.13	0.02	2.14E-09	0.38	-0.01	0.02	4.25E-01	0.000558326	35.9
euthyroid_Tb_po	64344	Osteoporosis	178726	rs231770	C	T	0.33	-0.24	0.02	9.44E-31	0.38	-0.01	0.02	6.86E-01	0.00205799	132.14
euthyroid_Tb_po	64344	Osteoporosis	178726	rs2717954	C	T	0.23	0.19	0.03	3.09E-08	0.18	-0.06	0.02	3.42E-03	0.000476885	30.67
euthyroid_Tb_po	64344	Osteoporosis	178726	rs2757039	G	T	0.48	0.15	0.02	1.36E-13	0.54	0.03	0.02	5.27E-02	0.000846447	54.42
euthyroid_Tb_po	64344	Osteoporosis	178726	rs35490951	C	A	0.13	0.24	0.04	1.56E-10	0.15	0	0.02	8.53E-01	0.000635746	40.88
euthyroid_Tb_po	64344	Osteoporosis	178726	rs3755553	C	A	0.42	-0.45	0.04	1.18E-23	0.47	0	0.02	8.10E-01	0.00156008	100.22
euthyroid_Tb_po	64344	Osteoporosis	178726	rs4971418	G	A	0.47	-0.21	0.03	2.13E-14	0.52	-0.01	0.02	4.52E-01	0.000907129	58.31
euthyroid_Tb_po	64344	Osteoporosis	178726	rs5912773	G	C	0.29	-0.19	0.02	3.76E-21	0.48	-0.01	0.02	5.98E-01	0.00138677	89.1
euthyroid_Tb_po	64344	Osteoporosis	178726	rs6444285	C	T	0.38	-0.18	0.03	1.40E-09	0.44	-0.02	0.02	3.48E-01	0.000570413	36.68
euthyroid_Tb_po	64344	Osteoporosis	178726	rs7296241	C	T	0.38	-0.16	0.02	1.10E-14	0.34	-0.02	0.02	1.48E-01	0.000925666	59.5
euthyroid_Tb_po	64344	Osteoporosis	178726	rs74868707	G	A	0.05	0.47	0.07	2.60E-12	0.06	0	0.04	9.39E-01	0.000760952	48.92
euthyroid_Tb_po	64344	Osteoporosis	178726	rs7528684	G	A	0.4	0.17	0.02	1.48E-15	0.4	0	0.02	9.47E-01	0.00098441	63.28
euthyroid_Tb_po	64344	Osteoporosis	178726	rs77465633	A	C	0.11	0.42	0.05	1.58E-20	0.04	0.02	0.05	6.78E-01	0.00133916	86.05
euthyroid_Tb_po	64344	Ovarian_cancer	61457	rs11021231	G	A	0.11	0.29	0.05	2.58E-08	0.08	0.08	0.09	3.49E-01	0.000481056	30.94
euthyroid_Tb_po	64344	Ovarian_cancer	61457	rs11171739	C	T	0.24	0.19	0.03	3.65E-09	0.2	0.03	0.06	6.78E-01	0.000540094	34.73
euthyroid_Tb_po	64344	Ovarian_cancer	61457	rs11684551	A	C	0.05	-0.27	0.04	1.76E-11	0.07	0.2	0.1	4.03E-02	0.000701458	45.1
euthyroid_Tb_po	64344	Ovarian_cancer	61457	rs117201373	G	A	0.12	0.38	0.03	6.58E-29	0.06	-0.09	0.1	3.74E-01	0.00193554	124.3
euthyroid_Tb_po	64344	Ovarian_cancer	61457	rs1514680	C	T	0.35	0.57	0.09	2.62E-11	0.37	-0.01	0.05	8.16E-01	0.000690417	44.39
euthyroid_Tb_po	64344	Ovarian_cancer	61457	rs17020123	G	A	0.27	0.15	0.02	2.37E-11	0.28	-0.03	0.05	6.44E-01	0.00069056	44.4
euthyroid_Tb_po	64344	Ovarian_cancer	61457	rs2026938	A	G	0.29	0.13	0.02	3.24E-08	0.28	0.02	0.06	7.50E-01	0.00047388	30.48
euthyroid_Tb_po	64344	Ovarian_cancer	61457	rs2238149	C	T	0.15	0.18	0.03	3.05E-08	0.2	-0.03	0.07	6.39E-01	0.00047555	30.58
euthyroid_Tb_po	64344	Ovarian_cancer	61457	rs2244187	T	C	0.39	0.13	0.02	2.14E-09	0.38	0.03	0.05	6.13E-01	0.000558326	35.9
euthyroid_Tb_po	64344	Ovarian_cancer	61457	rs229527	C	A	0.3	-0.2	0.03	1.30E-09	0.34	-0.02	0.05	7.65E-01	0.000571207	36.73
euthyroid_Tb_po	64344	Ovarian_cancer	61457	rs231770	C	T	0.33	-0.24	0.02	9.44E-31	0.39	0.02	0.05	6.47E-01	0.00205799	132.14
euthyroid_Tb_po	64344	Ovarian_cancer	61457	rs2717954	C	T	0.23	0.19	0.03	3.09E-08	0.18	0.04	0.06	5.41E-01	0.000476885	30.67
euthyroid_Tb_po	64344	Ovarian_cancer	61457	rs2757039	G	T	0.48	0.15	0.02	1.36E-13	0.54	-0.14	0.05	4.33E-03	0.000846447	54.42
euthyroid_Tb_po	64344	Ovarian_cancer	61457	rs35490951	C	A	0.13	0.24	0.04	1.56E-10	0.16	0.01	0.07	8.60E-01	0.000635746	40.88
euthyroid_Tb_po	64344	Ovarian_cancer	61457	rs3755553	C	A	0.42	-0.45	0.04	1.18E-23	0.47	0.06	0.05	2.28E-01	0.00156008	100.22
euthyroid_Tb_po	64344	Ovarian_cancer	61457	rs4971418	G	A	0.47	-0.21	0.03	2.13E-14	0.52	0.07	0.05	1.41E-01	0.000907129	58.31
euthyroid_Tb_po	64344	Ovarian_cancer	61457	rs5912773	G	C	0.29	-0.19	0.02	3.76E-21	0.48	-0.05	0.05	2.84E-01	0.00138677	89.1
euthyroid_Tb_po	64344	Ovarian_cancer	61457	rs6444285	C	T	0.38	-0.18	0.03	1.40E-09	0.44	0.01	0.05	7.85E-01	0.000570413	36.68
euthyroid_Tb_po	64344	Ovarian_cancer	61457	rs7296241	C	T	0.38	-0.16	0.02	1.10E-14	0.34	0.12	0.05	1.89E-02	0.000925666	59.5
euthyroid_Tb_po	64344	Ovarian_cancer	61457	rs74868707	G	A	0.05	0.47	0.07	2.60E-12	0.06	0.08	0.12	5.34E-01	0.000760952	48.92
euthyroid_Tb_po	64344	Ovarian_cancer	61457	rs7528684	G	A	0.4	0.17	0.02	1.48E-15	0.4	-0.02	0.05	6.60E-01	0.00098441	63.28
euthyroid_Tb_po	64344	Ovarian_cancer	61457	rs77465633	A	C	0.11	0.42	0.05	1.58E-20	0.04	-0.04	0.15	7.98E-01	0.00133916	86.05
euthyroid_Tb_po	64344	Ovarian_cyst	82761	rs11021231	G	A	0.11	0.29	0.05	2.58E-08	0.08	0.01	0.05	8.34E-01	0.000481056	30.94
euthyroid_Tb_po	64344	Ovarian_cyst	82761	rs11171739	C	T	0.24	0.19	0.03	3.65E-09	0.2	0.03	0.03	3.67E-01	0.000540094	34.73
euthyroid_Tb_po	64344	Ovarian_cyst	82761	rs11684551	A	C	0.05	-0.27	0.04	1.76E-11	0.07	0.03	0.05	6.22E-01	0.000701458	45.1
euthyroid_Tb_po	64344	Ovarian_cyst	82761	rs117201373	G	A	0.12	0.38	0.03	6.58E-29	0.07	0.03	0.05	6.43E-01	0.00193554	124.3
euthyroid_Tb_po	64344	Ovarian_cyst	82761	rs1514680	C	T	0.35	0.57	0.09	2.62E-11	0.37	-0.04	0.03	1.76E-01	0.000690417	44.39
euthyroid_Tb_po	64344	Ovarian_cyst	82761	rs17020123	G	A	0.27	0.15	0.02	2.37E-11	0.28	-0.06	0.03	5.81E-02	0.00069056	44.4
euthyroid_Tb_po	64344	Ovarian_cyst	82761	rs2026938	A	G	0.29	0.13	0.02	3.24E-08	0.28	0.04	0.03	1.72E-01	0.00047388	30.48
euthyroid_Tb_po	64344	Ovarian_cyst	82761	rs2238149	C	T	0.15	0.18	0.03	3.05E-08	0.2	0.03	0.04	4.78E-01	0.00047555	30.58
euthyroid_Tb_po	64344	Ovarian_cyst	82761	rs2244187	T	C	0.39	0.13	0.02	2.14E-09	0.38	-0.03	0.03	2.95E-01	0.000558326	35.9
euthyroid_Tb_po	64344	Ovarian_cyst	82761	rs229527	C	A	0.3	-0.2	0.03	1.30E-09	0.34	0	0.03	9.24E-01	0.000571207	36.73
euthyroid_Tb_po	64344	Ovarian_cyst	82761	rs231770	C	T	0.33	-0.24	0.02	9.44E-31	0.39	-0.03	0.03	3.03E-01	0.00205799	132.14
euthyroid_Tb_po	64344	Ovarian_cyst	82761	rs2717954	C	T	0.23	0.19	0.03	3.09E-08	0.18	0.02	0.04	6.15E-01	0.000476885	30.67
euthyroid_Tb_po	64344	Ovarian_cyst	82761	rs2757039	G	T	0.48	0.15	0.02	1.36E-13	0.54	0.03	0.03	2.16E-01	0.000846447	54.42
euthyroid_Tb_po	64344	Ovarian_cyst	82761	rs35490951	C	A	0.13	0.24	0.04	1.56E-10	0.16	0	0.04	9.75E-01	0.000635746	40.88
euthyroid_Tb_po	64344	Ovarian_cyst	82761	rs3755553	C	A	0.42	-0.45	0.04	1.18E-23	0.47	-0.02	0.03	3.66E-01	0.00156008	100.22
euthyroid_Tb_po	64344	Ovarian_cyst	82761	rs4971418	G	A	0.47	-0.21	0.03	2.13E-14	0.52	0.01	0.03	6.55E-01	0.000907129	58.31
euthyroid_Tb_po	64344	Ovarian_cyst	82761	rs5912773	G	C	0.29	-0.19	0.02	3.76E-21	0.48	-0.02	0.03	4.40E-01	0.00138677	89.1
euthyroid_Tb_po	64344	Ovarian_cyst	82761	rs6444285	C	T	0.38	-0.18	0.03	1.40E-09	0.44	0.01	0.03	6.72E-01	0.000570413	36.68
euthyroid_Tb_po	64344	Ovarian_cyst	82761	rs7296241	C	T	0.38	-0.16	0.02	1.10E-14	0.34	0.01	0.03	7.12E-01	0.000925666	59.5
euthyroid_Tb_po	64344	Ovarian_cyst	82761	rs74868707	G	A	0.05	0.47	0.07	2.60E-12	0.06	-0.02	0.07	7.82E-01	0.000760952	48.92
euthyroid_Tb_po	64344	Ovarian_cyst	82761	rs7528684	G	A	0.4	0.17	0.02	1.48E-15	0.4	-0.07	0.03	1.00E-02	0.00098441	63.28
euthyroid_Tb_po	64344	Ovarian_cyst	82761	rs77465633	A	C	0.11	0.42	0.05	1.58E-20	0.04	0.04	0.08	6.64E-01	0.00133916	86.05
euthyroid_Tb_po	64344	Pancreatic_cancer	159700	rs11021231	G	A	0.11	0.29	0.05	2.58E-08	0.08	0.1	0.12	4.00E-01	0.000481056	30.94
euthyroid_Tb_po	64344	Pancreatic_cancer	159700	rs11171739	C	T	0.24	0.19	0.03	3.65E-09	0.2	0.07	0.08	3.49E-01	0.000540094	34.73
euthyroid_Tb_po	64344	Pancreatic_cancer	159700	rs11684551	A	C	0.05	-0.27	0.04	1.76E-11	0.07	0.09	0.13	4.97E-01	0.000701458	45.1
euthyroid_Tb_po	64344	Pancreatic_cancer	159700	rs117201373	G	A	0.12	0.38	0.03	6.58E-29	0.07	0	0.13	9.91E-01	0.00193554	124.3
euthyroid_Tb_po	64344	Pancreatic_cancer	159700	rs1514680	C	T	0.35	0.57	0.09	2.62E-11	0.37	0.09	0.07	1.84E-01	0.000690417	44.39
euthyroid_Tb_po	64344	Pancreatic_cancer	159700	rs17020123	G	A	0.27	0.15	0.02	2.37E-11	0.28	0.02	0.07	7.46E-01	0.00069056	44.4
euthyroid_Tb_po	64344	Pancreatic_cancer	159700	rs2026938	A	G	0.29	0.13	0.02	3.24E-08	0.28	-0.08	0.07	2.42E-01	0.00047388	30.48
euthyroid_Tb_po	64344	Pancreatic_cancer	159700	rs2238149	C	T	0.15	0.18	0.03	3.05E-08	0.2	-0.08	0.08	3.30E-01	0.00047555	30.58
euthyroid_Tb_po	64344	Pancreatic_cancer	159700	rs2244187	T	C	0.39	0.13	0.02	2.14E-09	0.38	0	0.07	9.64E-01	0.000558326	35.9
euthyroid_Tb_po	64344	Pancreatic_cancer	159700	rs229527	C	A	0.3	-0.2	0.03	1.30E-09	0.34	-0.05	0.07	4.65E-01	0.000571207	36.73
euthyroid_Tb_po	64344	Pancreatic_cancer	159700	rs231770	C	T	0.33	-0.24	0.02	9.44E-31	0.39	0.01	0.07	8.92E-01	0.00205799	132.14
euthyroid_Tb_po	64344	Pancreatic_cancer	159700	rs2717954	C	T	0.23	0.19	0.03	3.09E-08	0.18	-0.07	0.08	4.31E-01	0.000476885	30.67
euthyroid_Tb_po	64344	Pancreatic_cancer	159700	rs2757039	G	T	0.48	0.15	0.02	1.36E-13	0.54	-0.04	0.06	5.82E-01	0.000846447	54.42
euthyroid_Tb_po	64344	Pancreatic_cancer	159700	rs35490951	C	A	0.13	0.24	0.04	1.56E-10	0.16	-0.05	0.09	5.54E-01	0.000635746	40.88
euthyroid_Tb_po	64344	Pancreatic_cancer	159700	rs3755553	C	A	0.42	-0.45	0.04	1.18E-23	0.47	0.01	0.06	9.28E-01	0.00156008	100.22
euthyroid_Tb_po	64344	Pancreatic_cancer	159700	rs4971418	G	A	0.47	-0.21	0.03	2.13E-14	0.52	-0.08	0.06	2.39E-01	0.000907129	58.31
euthyroid_Tb_po	64344	Pancreatic_cancer	159700	rs5912773	G	C	0.29	-0.19	0.02	3.76E-21	0.48	0.01	0.05	8.79E-01	0.00138677	89.1
euthyroid_Tb_po	64344	Pancreatic_cancer	159700	rs6444285	C	T	0.38	-0.18	0.03	1.40E-09	0.44	0.02	0.06	7.73E-01	0.000570413	36.68
euthyroid_Tb_po	64344	Pancreatic_cancer	159700	rs7296241	C	T	0.38	-0.16	0.02	1.10E-14	0.34	0.08	0.07	2.21E-01	0.000925666	59.5
euthyroid_Tb_po	64344	Pancreatic_cancer	159700	rs74868707	G	A	0.05	0.47	0.07	2.60E-12	0.06	0.26	0.16	9.82E-02	0.000760952	48.92
euthyroid_Tb_po	64344	Pancreatic_cancer	159700	rs7528684	G	A	0.4	0.17	0.02	1.48E-15	0.4	-0.01	0.07	9.09E-01	0.00098441	63.28
euthyroid_Tb_po	64344	Pancreatic_cancer	159700	rs77465633	A	C	0.11	0.42	0.05	1.58E-20	0.04	0.06	0.19	7.48E-01	0.00133916	86.05
euthyroid_Tb_po	64344	Parkinsons_disease	176128	rs11021231	G	A	0.11	0.29	0.05	2.58E-08	0.08	-0.07	0.14	6.27E-01	0.000481056	30.94
euthyroid_Tb_po	64344	Parkinsons_disease	176128	rs11171739	C	T	0.24	0.19	0.03	3.65E-09	0.2	-0.14	0.1	1.58E-01	0.000540094	34.73
euthyroid_Tb_po	64344	Parkinsons_disease	176128	rs11684551	A	C	0.05	-0.27	0.04	1.76E-11	0.07	-0.2	0.15	2.01E-01	0.000701458	45.1
euthyroid_Tb_po	64344	Parkinsons_disease	176128	rs117201373	G	A	0.12	0.38	0.03	6.58E-29	0.07	0.04	0.16	7.74E-01	0.00193554	124.3
euthyroid_Tb_po	64344	Parkinsons_disease	176128	rs1514680	C	T	0.35	0.57	0.09	2.62E-11	0.37	0.01	0.08	8.77E-01	0.000690417	44.39
euthyroid_Tb_po	64344	Parkinsons_disease	176128	rs17020123	G	A	0.27	0.15	0.02	2.37E-11	0.28	0.05	0.09	5.56E-01	0.00069056	44.4
euthyroid_Tb_po	64344	Parkinsons_disease	176128	rs2026938	A	G	0.29	0.13	0.02	3.24E-08	0.28	-0.14	0.09	1.15E-01	0.00047388	30.48
euthyroid_Tb_po	64344	Parkinsons_disease	176128	rs2238149	C	T	0.15	0.18	0.03	3.05E-08	0.2	-0.22	0.1	2.87E-02	0.00047555	30.58
euthyroid_Tb_po	64344	Parkinsons_disease	176128	rs2244187	T	C	0.39	0.13	0.02	2.14E-09	0.38	0.03	0.08	7.41E-01	0.000558326	35.9
euthyroid_Tb_po	64344	Parkinsons_disease	176128	rs229527	C	A	0.3	-0.2	0.03	1.30E-09	0.34	-0.01	0.08	8.86E-01	0.000571207	36.73
euthyroid_Tb_po	64344	Parkinsons_disease	176128	rs231770	C	T	0.33	-0.24	0.02	9.44E-31	0.38	0.03	0.08	7.40E-01	0.00205799	132.14
euthyroid_Tb_po	64344	Parkinsons_disease	176128	rs2717954	C	T	0.23	0.19	0.03	3.09E-08	0.18	-0.02	0.1	8.47E-01	0.000476885	30.67
euthyroid_Tb_po	64344	Parkinsons_disease	176128	rs2757039	G	T	0.48	0.15	0.02	1.36E-13	0.54	0.11	0.08	1.55E-01	0.000846447	54.42
euthyroid_Tb_po	64344	Parkinsons_disease	176128	rs35490951	C	A	0.13	0.24	0.04	1.56E-10	0.15	0.02	0.11	8.93E-01	0.000635746	40.88
euthyroid_Tb_po	64344	Parkinsons_disease	176128	rs3755553	C	A	0.42	-0.45	0.04	1.18E-23	0.47	-0.02	0.08	7.50E-01	0.00156008	100.22
euthyroid_Tb_po	64344	Parkinsons_disease	176128	rs4971418	G	A	0.47	-0.21	0.03	2.13E-14	0.52	0.05	0.08	5.37E-01	0.000907129	58.31
euthyroid_Tb_po	64344	Parkinsons_disease	176128	rs5912773	G	C	0.29	-0.19	0.02	3.76E-21	0.48	0.05	0.06	4.73E-01	0.00138677	89.1
euthyroid_Tb_po	64344	Parkinsons_disease	176128	rs6444285	C	T	0.38	-0.18	0.03	1.40E-09	0.44	-0.05	0.08	4.95E-01	0.000570413	36.68
euthyroid_Tb_po	64344	Parkinsons_disease	176128	rs7296241	C	T	0.38	-0.16	0.02	1.10E-14	0.34	0.02	0.08	8.04E-01	0.000925666	59.5
euthyroid_Tb_po	64344	Parkinsons_disease	176128	rs74868707	G	A	0.05	0.47	0.07	2.60E-12	0.06	-0.17	0.19	3.56E-01	0.000760952	48.92
euthyroid_Tb_po	64344	Parkinsons_disease	176128	rs7528684	G	A	0.4	0.17	0.02	1.48E-15	0.4	-0.01	0.08	8.72E-01	0.00098441	63.28
euthyroid_Tb_po	64344	Parkinsons_disease	176128	rs77465633	A	C	0.11	0.42	0.05	1.58E-20	0.04	-0.12	0.23	5.92E-01	0.00133916	86.05
euthyroid_Tb_po	64344	Pediatric_asthma	162350	rs11021231	G	A	0.11	0.29	0.05	2.58E-08	0.08	0	0.11	9.78E-01	0.000481056	30.94
euthyroid_Tb_po	64344	Pediatric_asthma	162350	rs11171739	C	T	0.24	0.19	0.03	3.65E-09	0.2	0	0.08	9.93E-01	0.000540094	34.73
euthyroid_Tb_po	64344	Pediatric_asthma	162350	rs11684551	A	C	0.05	-0.27	0.04	1.76E-11	0.07	0.23	0.12	5.72E-02	0.000701458	45.1
euthyroid_Tb_po	64344	Pediatric_asthma	162350	rs117201373	G	A	0.12	0.38	0.03	6.58E-29	0.07	0.21	0.12	9.37E-02	0.00193554	124.3
euthyroid_Tb_po	64344	Pediatric_asthma	162350	rs1514680	C	T	0.35	0.57	0.09	2.62E-11	0.37	-0.01	0.06	9.21E-01	0.000690417	44.39
euthyroid_Tb_po	64344	Pediatric_asthma	162350	rs17020123	G	A	0.27	0.15	0.02	2.37E-11	0.28	-0.04	0.07	5.75E-01	0.00069056	44.4
euthyroid_Tb_po	64344	Pediatric_asthma	162350	rs2026938	A	G	0.29	0.13	0.02	3.24E-08	0.27	0.05	0.07	4.27E-01	0.00047388	30.48
euthyroid_Tb_po	64344	Pediatric_asthma	162350	rs2238149	C	T	0.15	0.18	0.03	3.05E-08	0.2	0.17	0.08	3.42E-02	0.00047555	30.58
euthyroid_Tb_po	64344	Pediatric_asthma	162350	rs2244187	T	C	0.39	0.13	0.02	2.14E-09	0.38	-0.01	0.06	8.51E-01	0.000558326	35.9
euthyroid_Tb_po	64344	Pediatric_asthma	162350	rs229527	C	A	0.3	-0.2	0.03	1.30E-09	0.34	-0.1	0.06	1.26E-01	0.000571207	36.73
euthyroid_Tb_po	64344	Pediatric_asthma	162350	rs231770	C	T	0.33	-0.24	0.02	9.44E-31	0.38	0	0.06	9.82E-01	0.00205799	132.14
euthyroid_Tb_po	64344	Pediatric_asthma	162350	rs2717954	C	T	0.23	0.19	0.03	3.09E-08	0.18	0	0.08	9.74E-01	0.000476885	30.67
euthyroid_Tb_po	64344	Pediatric_asthma	162350	rs2757039	G	T	0.48	0.15	0.02	1.36E-13	0.54	-0.05	0.06	4.13E-01	0.000846447	54.42
euthyroid_Tb_po	64344	Pediatric_asthma	162350	rs35490951	C	A	0.13	0.24	0.04	1.56E-10	0.16	0.02	0.09	8.03E-01	0.000635746	40.88
euthyroid_Tb_po	64344	Pediatric_asthma	162350	rs3755553	C	A	0.42	-0.45	0.04	1.18E-23	0.47	-0.05	0.06	4.20E-01	0.00156008	100.22
euthyroid_Tb_po	64344	Pediatric_asthma	162350	rs4971418	G	A	0.47	-0.21	0.03	2.13E-14	0.52	0.06	0.06	2.98E-01	0.000907129	58.31
euthyroid_Tb_po	64344	Pediatric_asthma	162350	rs5912773	G	C	0.29	-0.19	0.02	3.76E-21	0.48	0.01	0.05	8.32E-01	0.00138677	89.1
euthyroid_Tb_po	64344	Pediatric_asthma	162350	rs6444285	C	T	0.38	-0.18	0.03	1.40E-09	0.44	0.05	0.06	3.79E-01	0.000570413	36.68
euthyroid_Tb_po	64344	Pediatric_asthma	162350	rs7296241	C	T	0.38	-0.16	0.02	1.10E-14	0.34	0.15	0.06	2.01E-02	0.000925666	59.5
euthyroid_Tb_po	64344	Pediatric_asthma	162350	rs74868707	G	A	0.05	0.47	0.07	2.60E-12	0.06	0.19	0.15	1.96E-01	0.000760952	48.92
euthyroid_Tb_po	64344	Pediatric_asthma	162350	rs7528684	G	A	0.4	0.17	0.02	1.48E-15	0.4	-0.05	0.06	4.54E-01	0.00098441	63.28
euthyroid_Tb_po	64344	Pediatric_asthma	162350	rs77465633	A	C	0.11	0.42	0.05	1.58E-20	0.04	-0.3	0.18	1.05E-01	0.00133916	86.05
euthyroid_Tb_po	64344	Pericarditis	177834	rs11021231	G	A	0.11	0.29	0.05	2.58E-08	0.08	-0.24	0.28	3.96E-01	0.000481056	30.94
euthyroid_Tb_po	64344	Pericarditis	177834	rs11171739	C	T	0.24	0.19	0.03	3.65E-09	0.2	0.25	0.19	1.79E-01	0.000540094	34.73
euthyroid_Tb_po	64344	Pericarditis	177834	rs11684551	A	C	0.05	-0.27	0.04	1.76E-11	0.07	0	0.3	9.90E-01	0.000701458	45.1
euthyroid_Tb_po	64344	Pericarditis	177834	rs117201373	G	A	0.12	0.38	0.03	6.58E-29	0.07	-0.25	0.3	4.00E-01	0.00193554	124.3
euthyroid_Tb_po	64344	Pericarditis	177834	rs1514680	C	T	0.35	0.57	0.09	2.62E-11	0.37	-0.23	0.15	1.33E-01	0.000690417	44.39
euthyroid_Tb_po	64344	Pericarditis	177834	rs17020123	G	A	0.27	0.15	0.02	2.37E-11	0.28	-0.22	0.17	1.87E-01	0.00069056	44.4
euthyroid_Tb_po	64344	Pericarditis	177834	rs2026938	A	G	0.29	0.13	0.02	3.24E-08	0.28	0.2	0.17	2.26E-01	0.00047388	30.48
euthyroid_Tb_po	64344	Pericarditis	177834	rs2238149	C	T	0.15	0.18	0.03	3.05E-08	0.2	0.1	0.2	6.18E-01	0.00047555	30.58
euthyroid_Tb_po	64344	Pericarditis	177834	rs2244187	T	C	0.39	0.13	0.02	2.14E-09	0.38	0.22	0.15	1.49E-01	0.000558326	35.9
euthyroid_Tb_po	64344	Pericarditis	177834	rs229527	C	A	0.3	-0.2	0.03	1.30E-09	0.34	-0.09	0.16	5.78E-01	0.000571207	36.73
euthyroid_Tb_po	64344	Pericarditis	177834	rs231770	C	T	0.33	-0.24	0.02	9.44E-31	0.38	0.21	0.15	1.70E-01	0.00205799	132.14
euthyroid_Tb_po	64344	Pericarditis	177834	rs2717954	C	T	0.23	0.19	0.03	3.09E-08	0.18	-0.19	0.2	3.36E-01	0.000476885	30.67
euthyroid_Tb_po	64344	Pericarditis	177834	rs2757039	G	T	0.48	0.15	0.02	1.36E-13	0.54	-0.33	0.15	2.72E-02	0.000846447	54.42
euthyroid_Tb_po	64344	Pericarditis	177834	rs35490951	C	A	0.13	0.24	0.04	1.56E-10	0.16	0.48	0.22	2.56E-02	0.000635746	40.88
euthyroid_Tb_po	64344	Pericarditis	177834	rs3755553	C	A	0.42	-0.45	0.04	1.18E-23	0.47	0.05	0.15	7.54E-01	0.00156008	100.22
euthyroid_Tb_po	64344	Pericarditis	177834	rs4971418	G	A	0.47	-0.21	0.03	2.13E-14	0.52	0.17	0.15	2.54E-01	0.000907129	58.31
euthyroid_Tb_po	64344	Pericarditis	177834	rs5912773	G	C	0.29	-0.19	0.02	3.76E-21	0.48	0.03	0.12	7.71E-01	0.00138677	89.1
euthyroid_Tb_po	64344	Pericarditis	177834	rs6444285	C	T	0.38	-0.18	0.03	1.40E-09	0.44	-0.02	0.15	8.90E-01	0.000570413	36.68
euthyroid_Tb_po	64344	Pericarditis	177834	rs7296241	C	T	0.38	-0.16	0.02	1.10E-14	0.34	0.11	0.16	4.91E-01	0.000925666	59.5
euthyroid_Tb_po	64344	Pericarditis	177834	rs74868707	G	A	0.05	0.47	0.07	2.60E-12	0.06	-0.53	0.37	1.54E-01	0.000760952	48.92
euthyroid_Tb_po	64344	Pericarditis	177834	rs7528684	G	A	0.4	0.17	0.02	1.48E-15	0.4	-0.01	0.15	9.23E-01	0.00098441	63.28
euthyroid_Tb_po	64344	Pericarditis	177834	rs77465633	A	C	0.11	0.42	0.05	1.58E-20	0.04	-0.26	0.45	5.69E-01	0.00133916	86.05
euthyroid_Tb_po	64344	Periodontal_disease	178726	rs11021231	G	A	0.11	0.29	0.05	2.58E-08	0.08	0.05	0.03	8.87E-02	0.000481056	30.94
euthyroid_Tb_po	64344	Periodontal_disease	178726	rs11171739	C	T	0.24	0.19	0.03	3.65E-09	0.2	0	0.02	8.94E-01	0.000540094	34.73
euthyroid_Tb_po	64344	Periodontal_disease	178726	rs11684551	A	C	0.05	-0.27	0.04	1.76E-11	0.07	-0.04	0.03	2.15E-01	0.000701458	45.1
euthyroid_Tb_po	64344	Periodontal_disease	178726	rs117201373	G	A	0.12	0.38	0.03	6.58E-29	0.07	-0.02	0.03	5.92E-01	0.00193554	124.3
euthyroid_Tb_po	64344	Periodontal_disease	178726	rs1514680	C	T	0.35	0.57	0.09	2.62E-11	0.37	0.02	0.02	3.29E-01	0.000690417	44.39
euthyroid_Tb_po	64344	Periodontal_disease	178726	rs17020123	G	A	0.27	0.15	0.02	2.37E-11	0.28	0	0.02	8.26E-01	0.00069056	44.4
euthyroid_Tb_po	64344	Periodontal_disease	178726	rs2026938	A	G	0.29	0.13	0.02	3.24E-08	0.28	0	0.02	9.66E-01	0.00047388	30.48
euthyroid_Tb_po	64344	Periodontal_disease	178726	rs2238149	C	T	0.15	0.18	0.03	3.05E-08	0.2	-0.01	0.02	5.30E-01	0.00047555	30.58
euthyroid_Tb_po	64344	Periodontal_disease	178726	rs2244187	T	C	0.39	0.13	0.02	2.14E-09	0.38	-0.03	0.02	2.98E-02	0.000558326	35.9
euthyroid_Tb_po	64344	Periodontal_disease	178726	rs229527	C	A	0.3	-0.2	0.03	1.30E-09	0.34	0.01	0.02	7.16E-01	0.000571207	36.73
euthyroid_Tb_po	64344	Periodontal_disease	178726	rs231770	C	T	0.33	-0.24	0.02	9.44E-31	0.38	0.02	0.02	1.35E-01	0.00205799	132.14
euthyroid_Tb_po	64344	Periodontal_disease	178726	rs2717954	C	T	0.23	0.19	0.03	3.09E-08	0.18	-0.02	0.02	2.70E-01	0.000476885	30.67
euthyroid_Tb_po	64344	Periodontal_disease	178726	rs2757039	G	T	0.48	0.15	0.02	1.36E-13	0.54	-0.01	0.02	6.52E-01	0.000846447	54.42
euthyroid_Tb_po	64344	Periodontal_disease	178726	rs35490951	C	A	0.13	0.24	0.04	1.56E-10	0.15	0.05	0.02	3.79E-02	0.000635746	40.88
euthyroid_Tb_po	64344	Periodontal_disease	178726	rs3755553	C	A	0.42	-0.45	0.04	1.18E-23	0.47	0	0.02	9.76E-01	0.00156008	100.22
euthyroid_Tb_po	64344	Periodontal_disease	178726	rs4971418	G	A	0.47	-0.21	0.03	2.13E-14	0.52	-0.02	0.02	1.34E-01	0.000907129	58.31
euthyroid_Tb_po	64344	Periodontal_disease	178726	rs5912773	G	C	0.29	-0.19	0.02	3.76E-21	0.48	-0.01	0.01	5.98E-01	0.00138677	89.1
euthyroid_Tb_po	64344	Periodontal_disease	178726	rs6444285	C	T	0.38	-0.18	0.03	1.40E-09	0.44	0	0.02	9.59E-01	0.000570413	36.68
euthyroid_Tb_po	64344	Periodontal_disease	178726	rs7296241	C	T	0.38	-0.16	0.02	1.10E-14	0.34	0.02	0.02	2.09E-01	0.000925666	59.5
euthyroid_Tb_po	64344	Periodontal_disease	178726	rs74868707	G	A	0.05	0.47	0.07	2.60E-12	0.06	-0.04	0.04	3.42E-01	0.000760952	48.92
euthyroid_Tb_po	64344	Periodontal_disease	178726	rs7528684	G	A	0.4	0.17	0.02	1.48E-15	0.4	0.01	0.02	5.74E-01	0.00098441	63.28
euthyroid_Tb_po	64344	Periodontal_disease	178726	rs77465633	A	C	0.11	0.42	0.05	1.58E-20	0.04	0.05	0.05	2.48E-01	0.00133916	86.05
euthyroid_Tb_po	64344	Peripheral_artery_disease	177713	rs11021231	G	A	0.11	0.29	0.05	2.58E-08	0.08	-0.03	0.04	4.96E-01	0.000481056	30.94
euthyroid_Tb_po	64344	Peripheral_artery_disease	177713	rs11171739	C	T	0.24	0.19	0.03	3.65E-09	0.2	0.04	0.03	1.73E-01	0.000540094	34.73
euthyroid_Tb_po	64344	Peripheral_artery_disease	177713	rs11684551	A	C	0.05	-0.27	0.04	1.76E-11	0.07	-0.01	0.05	9.01E-01	0.000701458	45.1
euthyroid_Tb_po	64344	Peripheral_artery_disease	177713	rs117201373	G	A	0.12	0.38	0.03	6.58E-29	0.07	-0.03	0.05	5.88E-01	0.00193554	124.3
euthyroid_Tb_po	64344	Peripheral_artery_disease	177713	rs1514680	C	T	0.35	0.57	0.09	2.62E-11	0.37	-0.01	0.02	5.43E-01	0.000690417	44.39
euthyroid_Tb_po	64344	Peripheral_artery_disease	177713	rs17020123	G	A	0.27	0.15	0.02	2.37E-11	0.28	-0.03	0.03	2.91E-01	0.00069056	44.4
euthyroid_Tb_po	64344	Peripheral_artery_disease	177713	rs2026938	A	G	0.29	0.13	0.02	3.24E-08	0.28	0	0.03	8.63E-01	0.00047388	30.48
euthyroid_Tb_po	64344	Peripheral_artery_disease	177713	rs2238149	C	T	0.15	0.18	0.03	3.05E-08	0.2	0.05	0.03	8.47E-02	0.00047555	30.58
euthyroid_Tb_po	64344	Peripheral_artery_disease	177713	rs2244187	T	C	0.39	0.13	0.02	2.14E-09	0.38	0	0.02	9.37E-01	0.000558326	35.9
euthyroid_Tb_po	64344	Peripheral_artery_disease	177713	rs229527	C	A	0.3	-0.2	0.03	1.30E-09	0.34	-0.04	0.02	1.27E-01	0.000571207	36.73
euthyroid_Tb_po	64344	Peripheral_artery_disease	177713	rs231770	C	T	0.33	-0.24	0.02	9.44E-31	0.38	0	0.02	8.80E-01	0.00205799	132.14
euthyroid_Tb_po	64344	Peripheral_artery_disease	177713	rs2717954	C	T	0.23	0.19	0.03	3.09E-08	0.18	-0.02	0.03	4.17E-01	0.000476885	30.67
euthyroid_Tb_po	64344	Peripheral_artery_disease	177713	rs2757039	G	T	0.48	0.15	0.02	1.36E-13	0.54	-0.01	0.02	7.42E-01	0.000846447	54.42
euthyroid_Tb_po	64344	Peripheral_artery_disease	177713	rs35490951	C	A	0.13	0.24	0.04	1.56E-10	0.15	0.05	0.03	1.41E-01	0.000635746	40.88
euthyroid_Tb_po	64344	Peripheral_artery_disease	177713	rs3755553	C	A	0.42	-0.45	0.04	1.18E-23	0.47	0.02	0.02	4.68E-01	0.00156008	100.22
euthyroid_Tb_po	64344	Peripheral_artery_disease	177713	rs4971418	G	A	0.47	-0.21	0.03	2.13E-14	0.52	0.02	0.02	2.99E-01	0.000907129	58.31
euthyroid_Tb_po	64344	Peripheral_artery_disease	177713	rs5912773	G	C	0.29	-0.19	0.02	3.76E-21	0.48	0	0.02	8.21E-01	0.00138677	89.1
euthyroid_Tb_po	64344	Peripheral_artery_disease	177713	rs6444285	C	T	0.38	-0.18	0.03	1.40E-09	0.44	-0.01	0.02	5.96E-01	0.000570413	36.68
euthyroid_Tb_po	64344	Peripheral_artery_disease	177713	rs7296241	C	T	0.38	-0.16	0.02	1.10E-14	0.34	0.02	0.02	4.63E-01	0.000925666	59.5
euthyroid_Tb_po	64344	Peripheral_artery_disease	177713	rs74868707	G	A	0.05	0.47	0.07	2.60E-12	0.06	-0.07	0.06	1.88E-01	0.000760952	48.92
euthyroid_Tb_po	64344	Peripheral_artery_disease	177713	rs7528684	G	A	0.4	0.17	0.02	1.48E-15	0.4	0.01	0.02	6.25E-01	0.00098441	63.28
euthyroid_Tb_po	64344	Peripheral_artery_disease	177713	rs77465633	A	C	0.11	0.42	0.05	1.58E-20	0.04	-0.01	0.07	9.13E-01	0.00133916	86.05
euthyroid_Tb_po	64344	Pharyngeal_and_laryngeal_cancer	178726	rs11021231	G	A	0.11	0.29	0.05	2.58E-08	0.08	-0.01	0.15	9.50E-01	0.000481056	30.94
euthyroid_Tb_po	64344	Pharyngeal_and_laryngeal_cancer	178726	rs11171739	C	T	0.24	0.19	0.03	3.65E-09	0.2	-0.07	0.1	4.77E-01	0.000540094	34.73
euthyroid_Tb_po	64344	Pharyngeal_and_laryngeal_cancer	178726	rs11684551	A	C	0.05	-0.27	0.04	1.76E-11	0.07	-0.05	0.16	7.55E-01	0.000701458	45.1
euthyroid_Tb_po	64344	Pharyngeal_and_laryngeal_cancer	178726	rs117201373	G	A	0.12	0.38	0.03	6.58E-29	0.07	-0.01	0.17	9.54E-01	0.00193554	124.3
euthyroid_Tb_po	64344	Pharyngeal_and_laryngeal_cancer	178726	rs1514680	C	T	0.35	0.57	0.09	2.62E-11	0.37	0.02	0.08	8.12E-01	0.000690417	44.39
euthyroid_Tb_po	64344	Pharyngeal_and_laryngeal_cancer	178726	rs17020123	G	A	0.27	0.15	0.02	2.37E-11	0.28	0.06	0.09	4.85E-01	0.00069056	44.4
euthyroid_Tb_po	64344	Pharyngeal_and_laryngeal_cancer	178726	rs2026938	A	G	0.29	0.13	0.02	3.24E-08	0.28	0.05	0.09	5.59E-01	0.00047388	30.48
euthyroid_Tb_po	64344	Pharyngeal_and_laryngeal_cancer	178726	rs2238149	C	T	0.15	0.18	0.03	3.05E-08	0.2	0.19	0.11	7.49E-02	0.00047555	30.58
euthyroid_Tb_po	64344	Pharyngeal_and_laryngeal_cancer	178726	rs2244187	T	C	0.39	0.13	0.02	2.14E-09	0.38	-0.13	0.08	1.13E-01	0.000558326	35.9
euthyroid_Tb_po	64344	Pharyngeal_and_laryngeal_cancer	178726	rs229527	C	A	0.3	-0.2	0.03	1.30E-09	0.34	0.01	0.09	9.07E-01	0.000571207	36.73
euthyroid_Tb_po	64344	Pharyngeal_and_laryngeal_cancer	178726	rs231770	C	T	0.33	-0.24	0.02	9.44E-31	0.38	-0.06	0.08	4.45E-01	0.00205799	132.14
euthyroid_Tb_po	64344	Pharyngeal_and_laryngeal_cancer	178726	rs2717954	C	T	0.23	0.19	0.03	3.09E-08	0.18	-0.05	0.11	6.10E-01	0.000476885	30.67
euthyroid_Tb_po	64344	Pharyngeal_and_laryngeal_cancer	178726	rs2757039	G	T	0.48	0.15	0.02	1.36E-13	0.54	-0.02	0.08	7.77E-01	0.000846447	54.42
euthyroid_Tb_po	64344	Pharyngeal_and_laryngeal_cancer	178726	rs35490951	C	A	0.13	0.24	0.04	1.56E-10	0.15	-0.01	0.12	9.10E-01	0.000635746	40.88
euthyroid_Tb_po	64344	Pharyngeal_and_laryngeal_cancer	178726	rs3755553	C	A	0.42	-0.45	0.04	1.18E-23	0.47	-0.02	0.08	8.37E-01	0.00156008	100.22
euthyroid_Tb_po	64344	Pharyngeal_and_laryngeal_cancer	178726	rs4971418	G	A	0.47	-0.21	0.03	2.13E-14	0.52	-0.06	0.08	4.77E-01	0.000907129	58.31
euthyroid_Tb_po	64344	Pharyngeal_and_laryngeal_cancer	178726	rs5912773	G	C	0.29	-0.19	0.02	3.76E-21	0.48	0.01	0.06	8.35E-01	0.00138677	89.1
euthyroid_Tb_po	64344	Pharyngeal_and_laryngeal_cancer	178726	rs6444285	C	T	0.38	-0.18	0.03	1.40E-09	0.44	-0.04	0.08	5.92E-01	0.000570413	36.68
euthyroid_Tb_po	64344	Pharyngeal_and_laryngeal_cancer	178726	rs7296241	C	T	0.38	-0.16	0.02	1.10E-14	0.34	-0.06	0.09	4.74E-01	0.000925666	59.5
euthyroid_Tb_po	64344	Pharyngeal_and_laryngeal_cancer	178726	rs74868707	G	A	0.05	0.47	0.07	2.60E-12	0.06	-0.14	0.2	4.93E-01	0.000760952	48.92
euthyroid_Tb_po	64344	Pharyngeal_and_laryngeal_cancer	178726	rs7528684	G	A	0.4	0.17	0.02	1.48E-15	0.4	-0.02	0.08	8.19E-01	0.00098441	63.28
euthyroid_Tb_po	64344	Pharyngeal_and_laryngeal_cancer	178726	rs77465633	A	C	0.11	0.42	0.05	1.58E-20	0.04	-0.06	0.25	8.05E-01	0.00133916	86.05
euthyroid_Tb_po	64344	Platelet_count	148623	rs11021231	G	A	0.11	0.29	0.05	2.58E-08	0.08	0	0.01	6.70E-01	0.000481056	30.94
euthyroid_Tb_po	64344	Platelet_count	148623	rs11171739	C	T	0.24	0.19	0.03	3.65E-09	0.2	0	0	9.10E-01	0.000540094	34.73
euthyroid_Tb_po	64344	Platelet_count	148623	rs11684551	A	C	0.05	-0.27	0.04	1.76E-11	0.07	0	0.01	4.60E-01	0.000701458	45.1
euthyroid_Tb_po	64344	Platelet_count	148623	rs117201373	G	A	0.12	0.38	0.03	6.58E-29	0.06	0	0.01	5.70E-01	0.00193554	124.3
euthyroid_Tb_po	64344	Platelet_count	148623	rs1514680	C	T	0.35	0.57	0.09	2.62E-11	0.37	-0.01	0	8.30E-02	0.000690417	44.39
euthyroid_Tb_po	64344	Platelet_count	148623	rs17020123	G	A	0.27	0.15	0.02	2.37E-11	0.28	0	0	7.30E-01	0.00069056	44.4
euthyroid_Tb_po	64344	Platelet_count	148623	rs2026938	A	G	0.29	0.13	0.02	3.24E-08	0.28	-0.05	0	1.50E-49	0.00047388	30.48
euthyroid_Tb_po	64344	Platelet_count	148623	rs2238149	C	T	0.15	0.18	0.03	3.05E-08	0.2	0.04	0	1.90E-21	0.00047555	30.58
euthyroid_Tb_po	64344	Platelet_count	148623	rs2244187	T	C	0.39	0.13	0.02	2.14E-09	0.38	0	0	6.30E-01	0.000558326	35.9
euthyroid_Tb_po	64344	Platelet_count	148623	rs229527	C	A	0.3	-0.2	0.03	1.30E-09	0.34	0	0	3.90E-01	0.000571207	36.73
euthyroid_Tb_po	64344	Platelet_count	148623	rs231770	C	T	0.33	-0.24	0.02	9.44E-31	0.38	0	0	2.80E-01	0.00205799	132.14
euthyroid_Tb_po	64344	Platelet_count	148623	rs2717954	C	T	0.23	0.19	0.03	3.09E-08	0.18	0	0	4.00E-01	0.000476885	30.67
euthyroid_Tb_po	64344	Platelet_count	148623	rs2757039	G	T	0.48	0.15	0.02	1.36E-13	0.54	-0.01	0	6.80E-02	0.000846447	54.42
euthyroid_Tb_po	64344	Platelet_count	148623	rs35490951	C	A	0.13	0.24	0.04	1.56E-10	0.16	-0.01	0	7.20E-02	0.000635746	40.88
euthyroid_Tb_po	64344	Platelet_count	148623	rs3755553	C	A	0.42	-0.45	0.04	1.18E-23	0.47	0	0	6.00E-01	0.00156008	100.22
euthyroid_Tb_po	64344	Platelet_count	148623	rs4971418	G	A	0.47	-0.21	0.03	2.13E-14	0.52	0	0	6.10E-01	0.000907129	58.31
euthyroid_Tb_po	64344	Platelet_count	148623	rs5912773	G	C	0.29	-0.19	0.02	3.76E-21	0.48	0	0	3.20E-01	0.00138677	89.1
euthyroid_Tb_po	64344	Platelet_count	148623	rs6444285	C	T	0.38	-0.18	0.03	1.40E-09	0.44	-0.01	0	1.40E-02	0.000570413	36.68
euthyroid_Tb_po	64344	Platelet_count	148623	rs7296241	C	T	0.38	-0.16	0.02	1.10E-14	0.34	0	0	7.40E-01	0.000925666	59.5
euthyroid_Tb_po	64344	Platelet_count	148623	rs74868707	G	A	0.05	0.47	0.07	2.60E-12	0.06	-0.02	0.01	5.90E-02	0.000760952	48.92
euthyroid_Tb_po	64344	Platelet_count	148623	rs7528684	G	A	0.4	0.17	0.02	1.48E-15	0.4	0	0	4.10E-01	0.00098441	63.28
euthyroid_Tb_po	64344	Platelet_count	148623	rs77465633	A	C	0.11	0.42	0.05	1.58E-20	0.04	0.15	0.01	9.60E-51	0.00133916	86.05
euthyroid_Tb_po	64344	Pleurisy	177515	rs11021231	G	A	0.11	0.29	0.05	2.58E-08	0.08	-0.07	0.11	5.49E-01	0.000481056	30.94
euthyroid_Tb_po	64344	Pleurisy	177515	rs11171739	C	T	0.24	0.19	0.03	3.65E-09	0.2	-0.03	0.08	6.84E-01	0.000540094	34.73
euthyroid_Tb_po	64344	Pleurisy	177515	rs11684551	A	C	0.05	-0.27	0.04	1.76E-11	0.07	0.07	0.12	5.65E-01	0.000701458	45.1
euthyroid_Tb_po	64344	Pleurisy	177515	rs117201373	G	A	0.12	0.38	0.03	6.58E-29	0.07	-0.09	0.12	4.72E-01	0.00193554	124.3
euthyroid_Tb_po	64344	Pleurisy	177515	rs1514680	C	T	0.35	0.57	0.09	2.62E-11	0.37	-0.13	0.06	3.17E-02	0.000690417	44.39
euthyroid_Tb_po	64344	Pleurisy	177515	rs17020123	G	A	0.27	0.15	0.02	2.37E-11	0.28	-0.01	0.07	8.40E-01	0.00069056	44.4
euthyroid_Tb_po	64344	Pleurisy	177515	rs2026938	A	G	0.29	0.13	0.02	3.24E-08	0.28	0.08	0.07	2.29E-01	0.00047388	30.48
euthyroid_Tb_po	64344	Pleurisy	177515	rs2238149	C	T	0.15	0.18	0.03	3.05E-08	0.2	0.04	0.08	6.40E-01	0.00047555	30.58
euthyroid_Tb_po	64344	Pleurisy	177515	rs2244187	T	C	0.39	0.13	0.02	2.14E-09	0.38	0.13	0.06	4.41E-02	0.000558326	35.9
euthyroid_Tb_po	64344	Pleurisy	177515	rs229527	C	A	0.3	-0.2	0.03	1.30E-09	0.34	-0.13	0.06	4.85E-02	0.000571207	36.73
euthyroid_Tb_po	64344	Pleurisy	177515	rs231770	C	T	0.33	-0.24	0.02	9.44E-31	0.39	0.06	0.06	3.30E-01	0.00205799	132.14
euthyroid_Tb_po	64344	Pleurisy	177515	rs2717954	C	T	0.23	0.19	0.03	3.09E-08	0.18	0.2	0.08	1.38E-02	0.000476885	30.67
euthyroid_Tb_po	64344	Pleurisy	177515	rs2757039	G	T	0.48	0.15	0.02	1.36E-13	0.54	0.04	0.06	5.54E-01	0.000846447	54.42
euthyroid_Tb_po	64344	Pleurisy	177515	rs35490951	C	A	0.13	0.24	0.04	1.56E-10	0.15	0.19	0.09	3.36E-02	0.000635746	40.88
euthyroid_Tb_po	64344	Pleurisy	177515	rs3755553	C	A	0.42	-0.45	0.04	1.18E-23	0.47	0.04	0.06	4.97E-01	0.00156008	100.22
euthyroid_Tb_po	64344	Pleurisy	177515	rs4971418	G	A	0.47	-0.21	0.03	2.13E-14	0.52	-0.03	0.06	5.90E-01	0.000907129	58.31
euthyroid_Tb_po	64344	Pleurisy	177515	rs5912773	G	C	0.29	-0.19	0.02	3.76E-21	0.48	0.01	0.05	8.40E-01	0.00138677	89.1
euthyroid_Tb_po	64344	Pleurisy	177515	rs6444285	C	T	0.38	-0.18	0.03	1.40E-09	0.44	-0.08	0.06	1.71E-01	0.000570413	36.68
euthyroid_Tb_po	64344	Pleurisy	177515	rs7296241	C	T	0.38	-0.16	0.02	1.10E-14	0.34	-0.04	0.06	5.68E-01	0.000925666	59.5
euthyroid_Tb_po	64344	Pleurisy	177515	rs74868707	G	A	0.05	0.47	0.07	2.60E-12	0.06	-0.09	0.15	5.66E-01	0.000760952	48.92
euthyroid_Tb_po	64344	Pleurisy	177515	rs7528684	G	A	0.4	0.17	0.02	1.48E-15	0.4	-0.03	0.06	6.10E-01	0.00098441	63.28
euthyroid_Tb_po	64344	Pleurisy	177515	rs77465633	A	C	0.11	0.42	0.05	1.58E-20	0.04	0.18	0.18	3.19E-01	0.00133916	86.05
euthyroid_Tb_po	64344	Pneumoconiosis	177059	rs11021231	G	A	0.11	0.29	0.05	2.58E-08	0.08	0.46	0.28	1.08E-01	0.000481056	30.94
euthyroid_Tb_po	64344	Pneumoconiosis	177059	rs11171739	C	T	0.24	0.19	0.03	3.65E-09	0.2	-0.21	0.19	2.73E-01	0.000540094	34.73
euthyroid_Tb_po	64344	Pneumoconiosis	177059	rs11684551	A	C	0.05	-0.27	0.04	1.76E-11	0.07	-0.67	0.31	2.92E-02	0.000701458	45.1
euthyroid_Tb_po	64344	Pneumoconiosis	177059	rs117201373	G	A	0.12	0.38	0.03	6.58E-29	0.07	-0.01	0.31	9.80E-01	0.00193554	124.3
euthyroid_Tb_po	64344	Pneumoconiosis	177059	rs1514680	C	T	0.35	0.57	0.09	2.62E-11	0.37	0.04	0.16	8.13E-01	0.000690417	44.39
euthyroid_Tb_po	64344	Pneumoconiosis	177059	rs17020123	G	A	0.27	0.15	0.02	2.37E-11	0.28	0.13	0.17	4.48E-01	0.00069056	44.4
euthyroid_Tb_po	64344	Pneumoconiosis	177059	rs2026938	A	G	0.29	0.13	0.02	3.24E-08	0.28	-0.09	0.17	5.81E-01	0.00047388	30.48
euthyroid_Tb_po	64344	Pneumoconiosis	177059	rs2238149	C	T	0.15	0.18	0.03	3.05E-08	0.2	-0.23	0.2	2.52E-01	0.00047555	30.58
euthyroid_Tb_po	64344	Pneumoconiosis	177059	rs2244187	T	C	0.39	0.13	0.02	2.14E-09	0.38	-0.13	0.16	4.12E-01	0.000558326	35.9
euthyroid_Tb_po	64344	Pneumoconiosis	177059	rs229527	C	A	0.3	-0.2	0.03	1.30E-09	0.34	0.13	0.16	4.31E-01	0.000571207	36.73
euthyroid_Tb_po	64344	Pneumoconiosis	177059	rs231770	C	T	0.33	-0.24	0.02	9.44E-31	0.39	-0.14	0.16	3.63E-01	0.00205799	132.14
euthyroid_Tb_po	64344	Pneumoconiosis	177059	rs2717954	C	T	0.23	0.19	0.03	3.09E-08	0.18	0	0.2	9.81E-01	0.000476885	30.67
euthyroid_Tb_po	64344	Pneumoconiosis	177059	rs2757039	G	T	0.48	0.15	0.02	1.36E-13	0.54	0.13	0.15	4.14E-01	0.000846447	54.42
euthyroid_Tb_po	64344	Pneumoconiosis	177059	rs35490951	C	A	0.13	0.24	0.04	1.56E-10	0.15	-0.27	0.22	2.14E-01	0.000635746	40.88
euthyroid_Tb_po	64344	Pneumoconiosis	177059	rs3755553	C	A	0.42	-0.45	0.04	1.18E-23	0.47	-0.06	0.15	7.06E-01	0.00156008	100.22
euthyroid_Tb_po	64344	Pneumoconiosis	177059	rs4971418	G	A	0.47	-0.21	0.03	2.13E-14	0.52	0.47	0.15	2.15E-03	0.000907129	58.31
euthyroid_Tb_po	64344	Pneumoconiosis	177059	rs5912773	G	C	0.29	-0.19	0.02	3.76E-21	0.48	-0.11	0.11	3.26E-01	0.00138677	89.1
euthyroid_Tb_po	64344	Pneumoconiosis	177059	rs6444285	C	T	0.38	-0.18	0.03	1.40E-09	0.44	0.09	0.15	5.40E-01	0.000570413	36.68
euthyroid_Tb_po	64344	Pneumoconiosis	177059	rs7296241	C	T	0.38	-0.16	0.02	1.10E-14	0.34	-0.1	0.16	5.30E-01	0.000925666	59.5
euthyroid_Tb_po	64344	Pneumoconiosis	177059	rs74868707	G	A	0.05	0.47	0.07	2.60E-12	0.06	0.16	0.38	6.70E-01	0.000760952	48.92
euthyroid_Tb_po	64344	Pneumoconiosis	177059	rs7528684	G	A	0.4	0.17	0.02	1.48E-15	0.4	-0.14	0.16	3.71E-01	0.00098441	63.28
euthyroid_Tb_po	64344	Pneumoconiosis	177059	rs77465633	A	C	0.11	0.42	0.05	1.58E-20	0.04	-0.16	0.47	7.30E-01	0.00133916	86.05
euthyroid_Tb_po	64344	Pneumonia	178726	rs11021231	G	A	0.11	0.29	0.05	2.58E-08	0.08	0.02	0.03	4.67E-01	0.000481056	30.94
euthyroid_Tb_po	64344	Pneumonia	178726	rs11171739	C	T	0.24	0.19	0.03	3.65E-09	0.2	0.01	0.02	4.87E-01	0.000540094	34.73
euthyroid_Tb_po	64344	Pneumonia	178726	rs11684551	A	C	0.05	-0.27	0.04	1.76E-11	0.07	0.1	0.03	4.68E-03	0.000701458	45.1
euthyroid_Tb_po	64344	Pneumonia	178726	rs117201373	G	A	0.12	0.38	0.03	6.58E-29	0.07	0.02	0.03	5.61E-01	0.00193554	124.3
euthyroid_Tb_po	64344	Pneumonia	178726	rs1514680	C	T	0.35	0.57	0.09	2.62E-11	0.37	-0.03	0.02	4.77E-02	0.000690417	44.39
euthyroid_Tb_po	64344	Pneumonia	178726	rs17020123	G	A	0.27	0.15	0.02	2.37E-11	0.28	0	0.02	8.50E-01	0.00069056	44.4
euthyroid_Tb_po	64344	Pneumonia	178726	rs2026938	A	G	0.29	0.13	0.02	3.24E-08	0.28	0.01	0.02	7.46E-01	0.00047388	30.48
euthyroid_Tb_po	64344	Pneumonia	178726	rs2238149	C	T	0.15	0.18	0.03	3.05E-08	0.2	0	0.02	9.75E-01	0.00047555	30.58
euthyroid_Tb_po	64344	Pneumonia	178726	rs2244187	T	C	0.39	0.13	0.02	2.14E-09	0.38	-0.01	0.02	5.39E-01	0.000558326	35.9
euthyroid_Tb_po	64344	Pneumonia	178726	rs229527	C	A	0.3	-0.2	0.03	1.30E-09	0.34	0	0.02	9.08E-01	0.000571207	36.73
euthyroid_Tb_po	64344	Pneumonia	178726	rs231770	C	T	0.33	-0.24	0.02	9.44E-31	0.38	-0.01	0.02	6.08E-01	0.00205799	132.14
euthyroid_Tb_po	64344	Pneumonia	178726	rs2717954	C	T	0.23	0.19	0.03	3.09E-08	0.18	0.01	0.02	7.35E-01	0.000476885	30.67
euthyroid_Tb_po	64344	Pneumonia	178726	rs2757039	G	T	0.48	0.15	0.02	1.36E-13	0.54	0.02	0.02	2.78E-01	0.000846447	54.42
euthyroid_Tb_po	64344	Pneumonia	178726	rs35490951	C	A	0.13	0.24	0.04	1.56E-10	0.15	0.03	0.02	2.71E-01	0.000635746	40.88
euthyroid_Tb_po	64344	Pneumonia	178726	rs3755553	C	A	0.42	-0.45	0.04	1.18E-23	0.47	0.01	0.02	4.32E-01	0.00156008	100.22
euthyroid_Tb_po	64344	Pneumonia	178726	rs4971418	G	A	0.47	-0.21	0.03	2.13E-14	0.52	0.03	0.02	9.90E-02	0.000907129	58.31
euthyroid_Tb_po	64344	Pneumonia	178726	rs5912773	G	C	0.29	-0.19	0.02	3.76E-21	0.48	-0.02	0.01	2.45E-01	0.00138677	89.1
euthyroid_Tb_po	64344	Pneumonia	178726	rs6444285	C	T	0.38	-0.18	0.03	1.40E-09	0.44	0.03	0.02	5.49E-02	0.000570413	36.68
euthyroid_Tb_po	64344	Pneumonia	178726	rs7296241	C	T	0.38	-0.16	0.02	1.10E-14	0.34	0	0.02	9.61E-01	0.000925666	59.5
euthyroid_Tb_po	64344	Pneumonia	178726	rs74868707	G	A	0.05	0.47	0.07	2.60E-12	0.06	0.05	0.04	2.70E-01	0.000760952	48.92
euthyroid_Tb_po	64344	Pneumonia	178726	rs7528684	G	A	0.4	0.17	0.02	1.48E-15	0.4	0.03	0.02	7.16E-02	0.00098441	63.28
euthyroid_Tb_po	64344	Pneumonia	178726	rs77465633	A	C	0.11	0.42	0.05	1.58E-20	0.04	0.01	0.05	9.00E-01	0.00133916	86.05
euthyroid_Tb_po	64344	Pneumothorax	176990	rs11021231	G	A	0.11	0.29	0.05	2.58E-08	0.08	-0.1	0.1	3.06E-01	0.000481056	30.94
euthyroid_Tb_po	64344	Pneumothorax	176990	rs11171739	C	T	0.24	0.19	0.03	3.65E-09	0.2	-0.07	0.07	2.98E-01	0.000540094	34.73
euthyroid_Tb_po	64344	Pneumothorax	176990	rs11684551	A	C	0.05	-0.27	0.04	1.76E-11	0.07	0.08	0.11	4.84E-01	0.000701458	45.1
euthyroid_Tb_po	64344	Pneumothorax	176990	rs117201373	G	A	0.12	0.38	0.03	6.58E-29	0.07	-0.18	0.11	9.42E-02	0.00193554	124.3
euthyroid_Tb_po	64344	Pneumothorax	176990	rs1514680	C	T	0.35	0.57	0.09	2.62E-11	0.37	0	0.06	9.90E-01	0.000690417	44.39
euthyroid_Tb_po	64344	Pneumothorax	176990	rs17020123	G	A	0.27	0.15	0.02	2.37E-11	0.28	-0.01	0.06	8.32E-01	0.00069056	44.4
euthyroid_Tb_po	64344	Pneumothorax	176990	rs2026938	A	G	0.29	0.13	0.02	3.24E-08	0.28	0.08	0.06	2.09E-01	0.00047388	30.48
euthyroid_Tb_po	64344	Pneumothorax	176990	rs2238149	C	T	0.15	0.18	0.03	3.05E-08	0.2	0.12	0.07	8.74E-02	0.00047555	30.58
euthyroid_Tb_po	64344	Pneumothorax	176990	rs2244187	T	C	0.39	0.13	0.02	2.14E-09	0.38	-0.03	0.06	5.48E-01	0.000558326	35.9
euthyroid_Tb_po	64344	Pneumothorax	176990	rs229527	C	A	0.3	-0.2	0.03	1.30E-09	0.34	0.03	0.06	6.57E-01	0.000571207	36.73
euthyroid_Tb_po	64344	Pneumothorax	176990	rs231770	C	T	0.33	-0.24	0.02	9.44E-31	0.39	0	0.06	9.59E-01	0.00205799	132.14
euthyroid_Tb_po	64344	Pneumothorax	176990	rs2717954	C	T	0.23	0.19	0.03	3.09E-08	0.18	0.01	0.07	9.11E-01	0.000476885	30.67
euthyroid_Tb_po	64344	Pneumothorax	176990	rs2757039	G	T	0.48	0.15	0.02	1.36E-13	0.54	-0.08	0.05	1.45E-01	0.000846447	54.42
euthyroid_Tb_po	64344	Pneumothorax	176990	rs35490951	C	A	0.13	0.24	0.04	1.56E-10	0.15	-0.03	0.08	7.06E-01	0.000635746	40.88
euthyroid_Tb_po	64344	Pneumothorax	176990	rs3755553	C	A	0.42	-0.45	0.04	1.18E-23	0.47	0.03	0.05	5.46E-01	0.00156008	100.22
euthyroid_Tb_po	64344	Pneumothorax	176990	rs4971418	G	A	0.47	-0.21	0.03	2.13E-14	0.52	-0.01	0.05	9.15E-01	0.000907129	58.31
euthyroid_Tb_po	64344	Pneumothorax	176990	rs5912773	G	C	0.29	-0.19	0.02	3.76E-21	0.48	-0.01	0.04	7.49E-01	0.00138677	89.1
euthyroid_Tb_po	64344	Pneumothorax	176990	rs6444285	C	T	0.38	-0.18	0.03	1.40E-09	0.44	-0.02	0.05	7.28E-01	0.000570413	36.68
euthyroid_Tb_po	64344	Pneumothorax	176990	rs7296241	C	T	0.38	-0.16	0.02	1.10E-14	0.34	0.03	0.06	6.23E-01	0.000925666	59.5
euthyroid_Tb_po	64344	Pneumothorax	176990	rs74868707	G	A	0.05	0.47	0.07	2.60E-12	0.06	-0.09	0.13	5.21E-01	0.000760952	48.92
euthyroid_Tb_po	64344	Pneumothorax	176990	rs7528684	G	A	0.4	0.17	0.02	1.48E-15	0.4	0.03	0.06	5.64E-01	0.00098441	63.28
euthyroid_Tb_po	64344	Pneumothorax	176990	rs77465633	A	C	0.11	0.42	0.05	1.58E-20	0.04	0.07	0.16	6.78E-01	0.00133916	86.05
euthyroid_Tb_po	64344	Pollinosis	172259	rs11021231	G	A	0.11	0.29	0.05	2.58E-08	0.08	-0.02	0.02	2.57E-01	0.000481056	30.94
euthyroid_Tb_po	64344	Pollinosis	172259	rs11171739	C	T	0.24	0.19	0.03	3.65E-09	0.2	0.03	0.01	8.96E-02	0.000540094	34.73
euthyroid_Tb_po	64344	Pollinosis	172259	rs11684551	A	C	0.05	-0.27	0.04	1.76E-11	0.07	0.02	0.02	5.03E-01	0.000701458	45.1
euthyroid_Tb_po	64344	Pollinosis	172259	rs117201373	G	A	0.12	0.38	0.03	6.58E-29	0.07	0.04	0.02	6.43E-02	0.00193554	124.3
euthyroid_Tb_po	64344	Pollinosis	172259	rs1514680	C	T	0.35	0.57	0.09	2.62E-11	0.37	0.01	0.01	3.02E-01	0.000690417	44.39
euthyroid_Tb_po	64344	Pollinosis	172259	rs17020123	G	A	0.27	0.15	0.02	2.37E-11	0.28	0.01	0.01	4.32E-01	0.00069056	44.4
euthyroid_Tb_po	64344	Pollinosis	172259	rs2026938	A	G	0.29	0.13	0.02	3.24E-08	0.27	0	0.01	7.68E-01	0.00047388	30.48
euthyroid_Tb_po	64344	Pollinosis	172259	rs2238149	C	T	0.15	0.18	0.03	3.05E-08	0.2	0.01	0.02	5.46E-01	0.00047555	30.58
euthyroid_Tb_po	64344	Pollinosis	172259	rs2244187	T	C	0.39	0.13	0.02	2.14E-09	0.38	-0.01	0.01	2.72E-01	0.000558326	35.9
euthyroid_Tb_po	64344	Pollinosis	172259	rs229527	C	A	0.3	-0.2	0.03	1.30E-09	0.34	0.02	0.01	1.67E-01	0.000571207	36.73
euthyroid_Tb_po	64344	Pollinosis	172259	rs231770	C	T	0.33	-0.24	0.02	9.44E-31	0.38	0.02	0.01	1.45E-01	0.00205799	132.14
euthyroid_Tb_po	64344	Pollinosis	172259	rs2717954	C	T	0.23	0.19	0.03	3.09E-08	0.18	0	0.02	8.62E-01	0.000476885	30.67
euthyroid_Tb_po	64344	Pollinosis	172259	rs2757039	G	T	0.48	0.15	0.02	1.36E-13	0.54	-0.02	0.01	1.77E-01	0.000846447	54.42
euthyroid_Tb_po	64344	Pollinosis	172259	rs35490951	C	A	0.13	0.24	0.04	1.56E-10	0.15	-0.01	0.02	7.33E-01	0.000635746	40.88
euthyroid_Tb_po	64344	Pollinosis	172259	rs3755553	C	A	0.42	-0.45	0.04	1.18E-23	0.47	0.03	0.01	1.53E-02	0.00156008	100.22
euthyroid_Tb_po	64344	Pollinosis	172259	rs4971418	G	A	0.47	-0.21	0.03	2.13E-14	0.52	0	0.01	8.98E-01	0.000907129	58.31
euthyroid_Tb_po	64344	Pollinosis	172259	rs5912773	G	C	0.29	-0.19	0.02	3.76E-21	0.48	0.01	0.01	3.86E-01	0.00138677	89.1
euthyroid_Tb_po	64344	Pollinosis	172259	rs6444285	C	T	0.38	-0.18	0.03	1.40E-09	0.44	0.03	0.01	5.30E-03	0.000570413	36.68
euthyroid_Tb_po	64344	Pollinosis	172259	rs7296241	C	T	0.38	-0.16	0.02	1.10E-14	0.34	-0.02	0.01	1.60E-01	0.000925666	59.5
euthyroid_Tb_po	64344	Pollinosis	172259	rs74868707	G	A	0.05	0.47	0.07	2.60E-12	0.06	0.02	0.03	4.00E-01	0.000760952	48.92
euthyroid_Tb_po	64344	Pollinosis	172259	rs7528684	G	A	0.4	0.17	0.02	1.48E-15	0.4	0	0.01	9.58E-01	0.00098441	63.28
euthyroid_Tb_po	64344	Pollinosis	172259	rs77465633	A	C	0.11	0.42	0.05	1.58E-20	0.04	-0.03	0.04	3.55E-01	0.00133916	86.05
euthyroid_Tb_po	64344	Polycystic_kidney_disease	178726	rs11021231	G	A	0.11	0.29	0.05	2.58E-08	0.08	-0.02	0.12	8.94E-01	0.000481056	30.94
euthyroid_Tb_po	64344	Polycystic_kidney_disease	178726	rs11171739	C	T	0.24	0.19	0.03	3.65E-09	0.2	0.01	0.08	8.89E-01	0.000540094	34.73
euthyroid_Tb_po	64344	Polycystic_kidney_disease	178726	rs11684551	A	C	0.05	-0.27	0.04	1.76E-11	0.07	-0.24	0.13	5.78E-02	0.000701458	45.1
euthyroid_Tb_po	64344	Polycystic_kidney_disease	178726	rs117201373	G	A	0.12	0.38	0.03	6.58E-29	0.07	-0.03	0.13	8.24E-01	0.00193554	124.3
euthyroid_Tb_po	64344	Polycystic_kidney_disease	178726	rs1514680	C	T	0.35	0.57	0.09	2.62E-11	0.37	0.01	0.06	8.88E-01	0.000690417	44.39
euthyroid_Tb_po	64344	Polycystic_kidney_disease	178726	rs17020123	G	A	0.27	0.15	0.02	2.37E-11	0.28	-0.09	0.07	2.18E-01	0.00069056	44.4
euthyroid_Tb_po	64344	Polycystic_kidney_disease	178726	rs2026938	A	G	0.29	0.13	0.02	3.24E-08	0.28	0.03	0.07	6.93E-01	0.00047388	30.48
euthyroid_Tb_po	64344	Polycystic_kidney_disease	178726	rs2238149	C	T	0.15	0.18	0.03	3.05E-08	0.2	-0.03	0.08	7.28E-01	0.00047555	30.58
euthyroid_Tb_po	64344	Polycystic_kidney_disease	178726	rs2244187	T	C	0.39	0.13	0.02	2.14E-09	0.38	-0.12	0.06	6.76E-02	0.000558326	35.9
euthyroid_Tb_po	64344	Polycystic_kidney_disease	178726	rs229527	C	A	0.3	-0.2	0.03	1.30E-09	0.34	0.12	0.07	7.19E-02	0.000571207	36.73
euthyroid_Tb_po	64344	Polycystic_kidney_disease	178726	rs231770	C	T	0.33	-0.24	0.02	9.44E-31	0.38	0.04	0.06	5.20E-01	0.00205799	132.14
euthyroid_Tb_po	64344	Polycystic_kidney_disease	178726	rs2717954	C	T	0.23	0.19	0.03	3.09E-08	0.18	0.03	0.08	7.46E-01	0.000476885	30.67
euthyroid_Tb_po	64344	Polycystic_kidney_disease	178726	rs2757039	G	T	0.48	0.15	0.02	1.36E-13	0.54	-0.08	0.06	2.05E-01	0.000846447	54.42
euthyroid_Tb_po	64344	Polycystic_kidney_disease	178726	rs35490951	C	A	0.13	0.24	0.04	1.56E-10	0.15	-0.17	0.09	5.65E-02	0.000635746	40.88
euthyroid_Tb_po	64344	Polycystic_kidney_disease	178726	rs3755553	C	A	0.42	-0.45	0.04	1.18E-23	0.47	-0.12	0.06	4.94E-02	0.00156008	100.22
euthyroid_Tb_po	64344	Polycystic_kidney_disease	178726	rs4971418	G	A	0.47	-0.21	0.03	2.13E-14	0.52	-0.01	0.06	9.08E-01	0.000907129	58.31
euthyroid_Tb_po	64344	Polycystic_kidney_disease	178726	rs5912773	G	C	0.29	-0.19	0.02	3.76E-21	0.48	0.05	0.05	2.81E-01	0.00138677	89.1
euthyroid_Tb_po	64344	Polycystic_kidney_disease	178726	rs6444285	C	T	0.38	-0.18	0.03	1.40E-09	0.44	0.05	0.06	4.47E-01	0.000570413	36.68
euthyroid_Tb_po	64344	Polycystic_kidney_disease	178726	rs7296241	C	T	0.38	-0.16	0.02	1.10E-14	0.34	-0.03	0.07	6.28E-01	0.000925666	59.5
euthyroid_Tb_po	64344	Polycystic_kidney_disease	178726	rs74868707	G	A	0.05	0.47	0.07	2.60E-12	0.06	0.29	0.15	6.39E-02	0.000760952	48.92
euthyroid_Tb_po	64344	Polycystic_kidney_disease	178726	rs7528684	G	A	0.4	0.17	0.02	1.48E-15	0.4	0	0.06	9.93E-01	0.00098441	63.28
euthyroid_Tb_po	64344	Polycystic_kidney_disease	178726	rs77465633	A	C	0.11	0.42	0.05	1.58E-20	0.04	0.16	0.19	3.86E-01	0.00133916	86.05
euthyroid_Tb_po	64344	Polymyositis	175657	rs11021231	G	A	0.11	0.29	0.05	2.58E-08	0.08	-0.13	0.34	7.04E-01	0.000481056	30.94
euthyroid_Tb_po	64344	Polymyositis	175657	rs11171739	C	T	0.24	0.19	0.03	3.65E-09	0.2	-0.15	0.23	5.18E-01	0.000540094	34.73
euthyroid_Tb_po	64344	Polymyositis	175657	rs11684551	A	C	0.05	-0.27	0.04	1.76E-11	0.07	0.81	0.36	2.66E-02	0.000701458	45.1
euthyroid_Tb_po	64344	Polymyositis	175657	rs117201373	G	A	0.12	0.38	0.03	6.58E-29	0.07	0.19	0.37	6.07E-01	0.00193554	124.3
euthyroid_Tb_po	64344	Polymyositis	175657	rs1514680	C	T	0.35	0.57	0.09	2.62E-11	0.37	-0.08	0.19	6.77E-01	0.000690417	44.39
euthyroid_Tb_po	64344	Polymyositis	175657	rs17020123	G	A	0.27	0.15	0.02	2.37E-11	0.28	0.15	0.2	4.69E-01	0.00069056	44.4
euthyroid_Tb_po	64344	Polymyositis	175657	rs2026938	A	G	0.29	0.13	0.02	3.24E-08	0.28	-0.11	0.21	5.82E-01	0.00047388	30.48
euthyroid_Tb_po	64344	Polymyositis	175657	rs2238149	C	T	0.15	0.18	0.03	3.05E-08	0.2	0.06	0.25	7.97E-01	0.00047555	30.58
euthyroid_Tb_po	64344	Polymyositis	175657	rs2244187	T	C	0.39	0.13	0.02	2.14E-09	0.38	0.29	0.19	1.23E-01	0.000558326	35.9
euthyroid_Tb_po	64344	Polymyositis	175657	rs229527	C	A	0.3	-0.2	0.03	1.30E-09	0.34	0.09	0.19	6.50E-01	0.000571207	36.73
euthyroid_Tb_po	64344	Polymyositis	175657	rs231770	C	T	0.33	-0.24	0.02	9.44E-31	0.38	-0.13	0.19	4.91E-01	0.00205799	132.14
euthyroid_Tb_po	64344	Polymyositis	175657	rs2717954	C	T	0.23	0.19	0.03	3.09E-08	0.18	-0.01	0.24	9.61E-01	0.000476885	30.67
euthyroid_Tb_po	64344	Polymyositis	175657	rs2757039	G	T	0.48	0.15	0.02	1.36E-13	0.54	0.01	0.18	9.66E-01	0.000846447	54.42
euthyroid_Tb_po	64344	Polymyositis	175657	rs35490951	C	A	0.13	0.24	0.04	1.56E-10	0.16	-0.06	0.26	8.20E-01	0.000635746	40.88
euthyroid_Tb_po	64344	Polymyositis	175657	rs3755553	C	A	0.42	-0.45	0.04	1.18E-23	0.47	0.04	0.18	8.38E-01	0.00156008	100.22
euthyroid_Tb_po	64344	Polymyositis	175657	rs4971418	G	A	0.47	-0.21	0.03	2.13E-14	0.52	0.36	0.18	4.75E-02	0.000907129	58.31
euthyroid_Tb_po	64344	Polymyositis	175657	rs5912773	G	C	0.29	-0.19	0.02	3.76E-21	0.48	0.11	0.16	4.85E-01	0.00138677	89.1
euthyroid_Tb_po	64344	Polymyositis	175657	rs6444285	C	T	0.38	-0.18	0.03	1.40E-09	0.44	0.15	0.18	4.14E-01	0.000570413	36.68
euthyroid_Tb_po	64344	Polymyositis	175657	rs7296241	C	T	0.38	-0.16	0.02	1.10E-14	0.34	0.13	0.19	5.04E-01	0.000925666	59.5
euthyroid_Tb_po	64344	Polymyositis	175657	rs74868707	G	A	0.05	0.47	0.07	2.60E-12	0.06	0.15	0.45	7.31E-01	0.000760952	48.92
euthyroid_Tb_po	64344	Polymyositis	175657	rs7528684	G	A	0.4	0.17	0.02	1.48E-15	0.4	0.08	0.19	6.80E-01	0.00098441	63.28
euthyroid_Tb_po	64344	Polymyositis	175657	rs77465633	A	C	0.11	0.42	0.05	1.58E-20	0.04	0.37	0.55	5.00E-01	0.00133916	86.05
euthyroid_Tb_po	64344	Preeclampsia	82085	rs11021231	G	A	0.11	0.29	0.05	2.58E-08	0.08	0.13	0.23	5.89E-01	0.000481056	30.94
euthyroid_Tb_po	64344	Preeclampsia	82085	rs11171739	C	T	0.24	0.19	0.03	3.65E-09	0.2	0.14	0.16	3.61E-01	0.000540094	34.73
euthyroid_Tb_po	64344	Preeclampsia	82085	rs11684551	A	C	0.05	-0.27	0.04	1.76E-11	0.07	-0.11	0.25	6.60E-01	0.000701458	45.1
euthyroid_Tb_po	64344	Preeclampsia	82085	rs117201373	G	A	0.12	0.38	0.03	6.58E-29	0.07	0.12	0.26	6.29E-01	0.00193554	124.3
euthyroid_Tb_po	64344	Preeclampsia	82085	rs1514680	C	T	0.35	0.57	0.09	2.62E-11	0.37	0.04	0.13	7.52E-01	0.000690417	44.39
euthyroid_Tb_po	64344	Preeclampsia	82085	rs17020123	G	A	0.27	0.15	0.02	2.37E-11	0.28	0.17	0.14	2.30E-01	0.00069056	44.4
euthyroid_Tb_po	64344	Preeclampsia	82085	rs2026938	A	G	0.29	0.13	0.02	3.24E-08	0.28	0.05	0.14	7.52E-01	0.00047388	30.48
euthyroid_Tb_po	64344	Preeclampsia	82085	rs2238149	C	T	0.15	0.18	0.03	3.05E-08	0.2	0.07	0.17	6.57E-01	0.00047555	30.58
euthyroid_Tb_po	64344	Preeclampsia	82085	rs2244187	T	C	0.39	0.13	0.02	2.14E-09	0.38	0.12	0.13	3.61E-01	0.000558326	35.9
euthyroid_Tb_po	64344	Preeclampsia	82085	rs229527	C	A	0.3	-0.2	0.03	1.30E-09	0.34	0.1	0.13	4.76E-01	0.000571207	36.73
euthyroid_Tb_po	64344	Preeclampsia	82085	rs231770	C	T	0.33	-0.24	0.02	9.44E-31	0.39	-0.02	0.13	8.79E-01	0.00205799	132.14
euthyroid_Tb_po	64344	Preeclampsia	82085	rs2717954	C	T	0.23	0.19	0.03	3.09E-08	0.18	-0.05	0.17	7.43E-01	0.000476885	30.67
euthyroid_Tb_po	64344	Preeclampsia	82085	rs2757039	G	T	0.48	0.15	0.02	1.36E-13	0.54	-0.14	0.13	2.73E-01	0.000846447	54.42
euthyroid_Tb_po	64344	Preeclampsia	82085	rs35490951	C	A	0.13	0.24	0.04	1.56E-10	0.16	-0.05	0.18	7.92E-01	0.000635746	40.88
euthyroid_Tb_po	64344	Preeclampsia	82085	rs3755553	C	A	0.42	-0.45	0.04	1.18E-23	0.47	0.09	0.13	4.86E-01	0.00156008	100.22
euthyroid_Tb_po	64344	Preeclampsia	82085	rs4971418	G	A	0.47	-0.21	0.03	2.13E-14	0.52	-0.07	0.13	6.00E-01	0.000907129	58.31
euthyroid_Tb_po	64344	Preeclampsia	82085	rs5912773	G	C	0.29	-0.19	0.02	3.76E-21	0.48	0.3	0.13	1.76E-02	0.00138677	89.1
euthyroid_Tb_po	64344	Preeclampsia	82085	rs6444285	C	T	0.38	-0.18	0.03	1.40E-09	0.44	-0.13	0.13	3.05E-01	0.000570413	36.68
euthyroid_Tb_po	64344	Preeclampsia	82085	rs7296241	C	T	0.38	-0.16	0.02	1.10E-14	0.34	-0.07	0.13	5.95E-01	0.000925666	59.5
euthyroid_Tb_po	64344	Preeclampsia	82085	rs74868707	G	A	0.05	0.47	0.07	2.60E-12	0.06	0.29	0.31	3.56E-01	0.000760952	48.92
euthyroid_Tb_po	64344	Preeclampsia	82085	rs7528684	G	A	0.4	0.17	0.02	1.48E-15	0.4	0.01	0.13	9.41E-01	0.00098441	63.28
euthyroid_Tb_po	64344	Preeclampsia	82085	rs77465633	A	C	0.11	0.42	0.05	1.58E-20	0.04	0.5	0.38	1.88E-01	0.00133916	86.05
euthyroid_Tb_po	64344	Prostate_cancer	90332	rs11021231	G	A	0.11	0.29	0.05	2.58E-08	0.08	0.03	0.04	4.02E-01	0.000481056	30.94
euthyroid_Tb_po	64344	Prostate_cancer	90332	rs11171739	C	T	0.24	0.19	0.03	3.65E-09	0.2	0.06	0.03	2.47E-02	0.000540094	34.73
euthyroid_Tb_po	64344	Prostate_cancer	90332	rs11684551	A	C	0.05	-0.27	0.04	1.76E-11	0.07	0.03	0.04	4.43E-01	0.000701458	45.1
euthyroid_Tb_po	64344	Prostate_cancer	90332	rs117201373	G	A	0.12	0.38	0.03	6.58E-29	0.07	0.02	0.04	6.21E-01	0.00193554	124.3
euthyroid_Tb_po	64344	Prostate_cancer	90332	rs1514680	C	T	0.35	0.57	0.09	2.62E-11	0.37	-0.01	0.02	6.64E-01	0.000690417	44.39
euthyroid_Tb_po	64344	Prostate_cancer	90332	rs17020123	G	A	0.27	0.15	0.02	2.37E-11	0.28	0.04	0.02	8.21E-02	0.00069056	44.4
euthyroid_Tb_po	64344	Prostate_cancer	90332	rs2026938	A	G	0.29	0.13	0.02	3.24E-08	0.28	0.02	0.02	5.15E-01	0.00047388	30.48
euthyroid_Tb_po	64344	Prostate_cancer	90332	rs2238149	C	T	0.15	0.18	0.03	3.05E-08	0.2	0	0.03	8.72E-01	0.00047555	30.58
euthyroid_Tb_po	64344	Prostate_cancer	90332	rs2244187	T	C	0.39	0.13	0.02	2.14E-09	0.38	-0.01	0.02	5.25E-01	0.000558326	35.9
euthyroid_Tb_po	64344	Prostate_cancer	90332	rs229527	C	A	0.3	-0.2	0.03	1.30E-09	0.34	0.01	0.02	6.03E-01	0.000571207	36.73
euthyroid_Tb_po	64344	Prostate_cancer	90332	rs231770	C	T	0.33	-0.24	0.02	9.44E-31	0.38	0.02	0.02	4.21E-01	0.00205799	132.14
euthyroid_Tb_po	64344	Prostate_cancer	90332	rs2717954	C	T	0.23	0.19	0.03	3.09E-08	0.18	0	0.03	9.17E-01	0.000476885	30.67
euthyroid_Tb_po	64344	Prostate_cancer	90332	rs2757039	G	T	0.48	0.15	0.02	1.36E-13	0.54	-0.01	0.02	6.80E-01	0.000846447	54.42
euthyroid_Tb_po	64344	Prostate_cancer	90332	rs35490951	C	A	0.13	0.24	0.04	1.56E-10	0.15	-0.03	0.03	3.36E-01	0.000635746	40.88
euthyroid_Tb_po	64344	Prostate_cancer	90332	rs3755553	C	A	0.42	-0.45	0.04	1.18E-23	0.47	-0.01	0.02	7.59E-01	0.00156008	100.22
euthyroid_Tb_po	64344	Prostate_cancer	90332	rs4971418	G	A	0.47	-0.21	0.03	2.13E-14	0.52	-0.01	0.02	8.09E-01	0.000907129	58.31
euthyroid_Tb_po	64344	Prostate_cancer	90332	rs5912773	G	C	0.29	-0.19	0.02	3.76E-21	0.48	0.02	0.01	9.75E-02	0.00138677	89.1
euthyroid_Tb_po	64344	Prostate_cancer	90332	rs6444285	C	T	0.38	-0.18	0.03	1.40E-09	0.44	0	0.02	8.16E-01	0.000570413	36.68
euthyroid_Tb_po	64344	Prostate_cancer	90332	rs7296241	C	T	0.38	-0.16	0.02	1.10E-14	0.34	0.02	0.02	3.85E-01	0.000925666	59.5
euthyroid_Tb_po	64344	Prostate_cancer	90332	rs74868707	G	A	0.05	0.47	0.07	2.60E-12	0.06	0.06	0.05	2.59E-01	0.000760952	48.92
euthyroid_Tb_po	64344	Prostate_cancer	90332	rs7528684	G	A	0.4	0.17	0.02	1.48E-15	0.4	-0.02	0.02	4.05E-01	0.00098441	63.28
euthyroid_Tb_po	64344	Prostate_cancer	90332	rs77465633	A	C	0.11	0.42	0.05	1.58E-20	0.04	-0.16	0.06	1.33E-02	0.00133916	86.05
euthyroid_Tb_po	64344	Psoriasis_vulgaris	172495	rs11021231	G	A	0.11	0.29	0.05	2.58E-08	0.08	-0.18	0.18	3.15E-01	0.000481056	30.94
euthyroid_Tb_po	64344	Psoriasis_vulgaris	172495	rs11171739	C	T	0.24	0.19	0.03	3.65E-09	0.2	0.26	0.12	3.69E-02	0.000540094	34.73
euthyroid_Tb_po	64344	Psoriasis_vulgaris	172495	rs11684551	A	C	0.05	-0.27	0.04	1.76E-11	0.07	-0.14	0.2	4.71E-01	0.000701458	45.1
euthyroid_Tb_po	64344	Psoriasis_vulgaris	172495	rs117201373	G	A	0.12	0.38	0.03	6.58E-29	0.06	-0.11	0.2	5.88E-01	0.00193554	124.3
euthyroid_Tb_po	64344	Psoriasis_vulgaris	172495	rs1514680	C	T	0.35	0.57	0.09	2.62E-11	0.37	-0.12	0.1	2.31E-01	0.000690417	44.39
euthyroid_Tb_po	64344	Psoriasis_vulgaris	172495	rs17020123	G	A	0.27	0.15	0.02	2.37E-11	0.28	-0.12	0.11	2.60E-01	0.00069056	44.4
euthyroid_Tb_po	64344	Psoriasis_vulgaris	172495	rs2026938	A	G	0.29	0.13	0.02	3.24E-08	0.27	0.02	0.11	8.56E-01	0.00047388	30.48
euthyroid_Tb_po	64344	Psoriasis_vulgaris	172495	rs2238149	C	T	0.15	0.18	0.03	3.05E-08	0.2	0.15	0.13	2.54E-01	0.00047555	30.58
euthyroid_Tb_po	64344	Psoriasis_vulgaris	172495	rs2244187	T	C	0.39	0.13	0.02	2.14E-09	0.38	-0.14	0.1	1.83E-01	0.000558326	35.9
euthyroid_Tb_po	64344	Psoriasis_vulgaris	172495	rs229527	C	A	0.3	-0.2	0.03	1.30E-09	0.34	-0.11	0.1	2.97E-01	0.000571207	36.73
euthyroid_Tb_po	64344	Psoriasis_vulgaris	172495	rs231770	C	T	0.33	-0.24	0.02	9.44E-31	0.39	0.11	0.1	2.98E-01	0.00205799	132.14
euthyroid_Tb_po	64344	Psoriasis_vulgaris	172495	rs2717954	C	T	0.23	0.19	0.03	3.09E-08	0.18	0.01	0.13	9.09E-01	0.000476885	30.67
euthyroid_Tb_po	64344	Psoriasis_vulgaris	172495	rs2757039	G	T	0.48	0.15	0.02	1.36E-13	0.54	-0.07	0.1	4.83E-01	0.000846447	54.42
euthyroid_Tb_po	64344	Psoriasis_vulgaris	172495	rs35490951	C	A	0.13	0.24	0.04	1.56E-10	0.15	0.11	0.14	4.32E-01	0.000635746	40.88
euthyroid_Tb_po	64344	Psoriasis_vulgaris	172495	rs3755553	C	A	0.42	-0.45	0.04	1.18E-23	0.47	-0.05	0.1	5.98E-01	0.00156008	100.22
euthyroid_Tb_po	64344	Psoriasis_vulgaris	172495	rs4971418	G	A	0.47	-0.21	0.03	2.13E-14	0.52	-0.01	0.1	9.00E-01	0.000907129	58.31
euthyroid_Tb_po	64344	Psoriasis_vulgaris	172495	rs5912773	G	C	0.29	-0.19	0.02	3.76E-21	0.48	-0.03	0.08	7.35E-01	0.00138677	89.1
euthyroid_Tb_po	64344	Psoriasis_vulgaris	172495	rs6444285	C	T	0.38	-0.18	0.03	1.40E-09	0.44	-0.01	0.1	8.83E-01	0.000570413	36.68
euthyroid_Tb_po	64344	Psoriasis_vulgaris	172495	rs7296241	C	T	0.38	-0.16	0.02	1.10E-14	0.34	0.07	0.1	5.18E-01	0.000925666	59.5
euthyroid_Tb_po	64344	Psoriasis_vulgaris	172495	rs74868707	G	A	0.05	0.47	0.07	2.60E-12	0.06	-0.21	0.24	3.89E-01	0.000760952	48.92
euthyroid_Tb_po	64344	Psoriasis_vulgaris	172495	rs7528684	G	A	0.4	0.17	0.02	1.48E-15	0.4	0.2	0.1	5.12E-02	0.00098441	63.28
euthyroid_Tb_po	64344	Psoriasis_vulgaris	172495	rs77465633	A	C	0.11	0.42	0.05	1.58E-20	0.04	-0.07	0.3	8.20E-01	0.00133916	86.05
euthyroid_Tb_po	64344	Pulmonary_fibrosis	177100	rs11021231	G	A	0.11	0.29	0.05	2.58E-08	0.08	-0.37	0.23	1.16E-01	0.000481056	30.94
euthyroid_Tb_po	64344	Pulmonary_fibrosis	177100	rs11171739	C	T	0.24	0.19	0.03	3.65E-09	0.2	0	0.16	9.93E-01	0.000540094	34.73
euthyroid_Tb_po	64344	Pulmonary_fibrosis	177100	rs11684551	A	C	0.05	-0.27	0.04	1.76E-11	0.07	0.05	0.25	8.35E-01	0.000701458	45.1
euthyroid_Tb_po	64344	Pulmonary_fibrosis	177100	rs117201373	G	A	0.12	0.38	0.03	6.58E-29	0.07	-0.35	0.26	1.76E-01	0.00193554	124.3
euthyroid_Tb_po	64344	Pulmonary_fibrosis	177100	rs1514680	C	T	0.35	0.57	0.09	2.62E-11	0.37	0.18	0.13	1.56E-01	0.000690417	44.39
euthyroid_Tb_po	64344	Pulmonary_fibrosis	177100	rs17020123	G	A	0.27	0.15	0.02	2.37E-11	0.28	-0.21	0.14	1.42E-01	0.00069056	44.4
euthyroid_Tb_po	64344	Pulmonary_fibrosis	177100	rs2026938	A	G	0.29	0.13	0.02	3.24E-08	0.28	0.01	0.14	9.62E-01	0.00047388	30.48
euthyroid_Tb_po	64344	Pulmonary_fibrosis	177100	rs2238149	C	T	0.15	0.18	0.03	3.05E-08	0.2	-0.06	0.17	7.03E-01	0.00047555	30.58
euthyroid_Tb_po	64344	Pulmonary_fibrosis	177100	rs2244187	T	C	0.39	0.13	0.02	2.14E-09	0.38	-0.02	0.13	8.66E-01	0.000558326	35.9
euthyroid_Tb_po	64344	Pulmonary_fibrosis	177100	rs229527	C	A	0.3	-0.2	0.03	1.30E-09	0.34	-0.03	0.13	8.12E-01	0.000571207	36.73
euthyroid_Tb_po	64344	Pulmonary_fibrosis	177100	rs231770	C	T	0.33	-0.24	0.02	9.44E-31	0.39	0.04	0.13	7.77E-01	0.00205799	132.14
euthyroid_Tb_po	64344	Pulmonary_fibrosis	177100	rs2717954	C	T	0.23	0.19	0.03	3.09E-08	0.18	0.31	0.17	6.28E-02	0.000476885	30.67
euthyroid_Tb_po	64344	Pulmonary_fibrosis	177100	rs2757039	G	T	0.48	0.15	0.02	1.36E-13	0.54	0.11	0.13	3.89E-01	0.000846447	54.42
euthyroid_Tb_po	64344	Pulmonary_fibrosis	177100	rs35490951	C	A	0.13	0.24	0.04	1.56E-10	0.15	0.06	0.18	7.22E-01	0.000635746	40.88
euthyroid_Tb_po	64344	Pulmonary_fibrosis	177100	rs3755553	C	A	0.42	-0.45	0.04	1.18E-23	0.47	-0.01	0.13	9.40E-01	0.00156008	100.22
euthyroid_Tb_po	64344	Pulmonary_fibrosis	177100	rs4971418	G	A	0.47	-0.21	0.03	2.13E-14	0.52	0.06	0.13	6.37E-01	0.000907129	58.31
euthyroid_Tb_po	64344	Pulmonary_fibrosis	177100	rs5912773	G	C	0.29	-0.19	0.02	3.76E-21	0.48	-0.03	0.1	7.87E-01	0.00138677	89.1
euthyroid_Tb_po	64344	Pulmonary_fibrosis	177100	rs6444285	C	T	0.38	-0.18	0.03	1.40E-09	0.44	0	0.13	9.88E-01	0.000570413	36.68
euthyroid_Tb_po	64344	Pulmonary_fibrosis	177100	rs7296241	C	T	0.38	-0.16	0.02	1.10E-14	0.34	0.09	0.13	4.96E-01	0.000925666	59.5
euthyroid_Tb_po	64344	Pulmonary_fibrosis	177100	rs74868707	G	A	0.05	0.47	0.07	2.60E-12	0.06	0.33	0.31	2.79E-01	0.000760952	48.92
euthyroid_Tb_po	64344	Pulmonary_fibrosis	177100	rs7528684	G	A	0.4	0.17	0.02	1.48E-15	0.4	0.15	0.13	2.45E-01	0.00098441	63.28
euthyroid_Tb_po	64344	Pulmonary_fibrosis	177100	rs77465633	A	C	0.11	0.42	0.05	1.58E-20	0.04	-0.18	0.38	6.26E-01	0.00133916	86.05
euthyroid_Tb_po	64344	Pulmonary_tuberculosis	178671	rs11021231	G	A	0.11	0.29	0.05	2.58E-08	0.08	-0.04	0.03	1.88E-01	0.000481056	30.94
euthyroid_Tb_po	64344	Pulmonary_tuberculosis	178671	rs11171739	C	T	0.24	0.19	0.03	3.65E-09	0.2	0.01	0.02	4.89E-01	0.000540094	34.73
euthyroid_Tb_po	64344	Pulmonary_tuberculosis	178671	rs11684551	A	C	0.05	-0.27	0.04	1.76E-11	0.07	0.06	0.03	7.32E-02	0.000701458	45.1
euthyroid_Tb_po	64344	Pulmonary_tuberculosis	178671	rs117201373	G	A	0.12	0.38	0.03	6.58E-29	0.07	0.01	0.03	6.85E-01	0.00193554	124.3
euthyroid_Tb_po	64344	Pulmonary_tuberculosis	178671	rs1514680	C	T	0.35	0.57	0.09	2.62E-11	0.37	0	0.02	9.44E-01	0.000690417	44.39
euthyroid_Tb_po	64344	Pulmonary_tuberculosis	178671	rs17020123	G	A	0.27	0.15	0.02	2.37E-11	0.28	-0.02	0.02	2.71E-01	0.00069056	44.4
euthyroid_Tb_po	64344	Pulmonary_tuberculosis	178671	rs2026938	A	G	0.29	0.13	0.02	3.24E-08	0.28	-0.02	0.02	3.02E-01	0.00047388	30.48
euthyroid_Tb_po	64344	Pulmonary_tuberculosis	178671	rs2238149	C	T	0.15	0.18	0.03	3.05E-08	0.2	0.03	0.02	2.43E-01	0.00047555	30.58
euthyroid_Tb_po	64344	Pulmonary_tuberculosis	178671	rs2244187	T	C	0.39	0.13	0.02	2.14E-09	0.38	0.01	0.02	7.23E-01	0.000558326	35.9
euthyroid_Tb_po	64344	Pulmonary_tuberculosis	178671	rs229527	C	A	0.3	-0.2	0.03	1.30E-09	0.34	-0.03	0.02	1.16E-01	0.000571207	36.73
euthyroid_Tb_po	64344	Pulmonary_tuberculosis	178671	rs231770	C	T	0.33	-0.24	0.02	9.44E-31	0.38	0.02	0.02	2.70E-01	0.00205799	132.14
euthyroid_Tb_po	64344	Pulmonary_tuberculosis	178671	rs2717954	C	T	0.23	0.19	0.03	3.09E-08	0.18	0.01	0.02	7.11E-01	0.000476885	30.67
euthyroid_Tb_po	64344	Pulmonary_tuberculosis	178671	rs2757039	G	T	0.48	0.15	0.02	1.36E-13	0.54	0.01	0.02	5.91E-01	0.000846447	54.42
euthyroid_Tb_po	64344	Pulmonary_tuberculosis	178671	rs35490951	C	A	0.13	0.24	0.04	1.56E-10	0.15	-0.03	0.02	2.75E-01	0.000635746	40.88
euthyroid_Tb_po	64344	Pulmonary_tuberculosis	178671	rs3755553	C	A	0.42	-0.45	0.04	1.18E-23	0.47	0.01	0.02	5.76E-01	0.00156008	100.22
euthyroid_Tb_po	64344	Pulmonary_tuberculosis	178671	rs4971418	G	A	0.47	-0.21	0.03	2.13E-14	0.52	-0.01	0.02	5.23E-01	0.000907129	58.31
euthyroid_Tb_po	64344	Pulmonary_tuberculosis	178671	rs5912773	G	C	0.29	-0.19	0.02	3.76E-21	0.48	0	0.01	8.95E-01	0.00138677	89.1
euthyroid_Tb_po	64344	Pulmonary_tuberculosis	178671	rs6444285	C	T	0.38	-0.18	0.03	1.40E-09	0.44	-0.02	0.02	2.09E-01	0.000570413	36.68
euthyroid_Tb_po	64344	Pulmonary_tuberculosis	178671	rs7296241	C	T	0.38	-0.16	0.02	1.10E-14	0.34	-0.03	0.02	1.18E-01	0.000925666	59.5
euthyroid_Tb_po	64344	Pulmonary_tuberculosis	178671	rs74868707	G	A	0.05	0.47	0.07	2.60E-12	0.06	-0.01	0.04	7.55E-01	0.000760952	48.92
euthyroid_Tb_po	64344	Pulmonary_tuberculosis	178671	rs7528684	G	A	0.4	0.17	0.02	1.48E-15	0.4	-0.01	0.02	7.00E-01	0.00098441	63.28
euthyroid_Tb_po	64344	Pulmonary_tuberculosis	178671	rs77465633	A	C	0.11	0.42	0.05	1.58E-20	0.04	-0.01	0.05	8.90E-01	0.00133916	86.05
euthyroid_Tb_po	64344	Pulse_pressure	145445	rs11021231	G	A	0.11	0.29	0.05	2.58E-08	0.08	0	0.01	7.60E-01	0.000481056	30.94
euthyroid_Tb_po	64344	Pulse_pressure	145445	rs11171739	C	T	0.24	0.19	0.03	3.65E-09	0.2	-0.01	0	1.70E-01	0.000540094	34.73
euthyroid_Tb_po	64344	Pulse_pressure	145445	rs11684551	A	C	0.05	-0.27	0.04	1.76E-11	0.07	0	0.01	5.80E-01	0.000701458	45.1
euthyroid_Tb_po	64344	Pulse_pressure	145445	rs117201373	G	A	0.12	0.38	0.03	6.58E-29	0.07	0	0.01	6.70E-01	0.00193554	124.3
euthyroid_Tb_po	64344	Pulse_pressure	145445	rs1514680	C	T	0.35	0.57	0.09	2.62E-11	0.37	0	0	3.80E-01	0.000690417	44.39
euthyroid_Tb_po	64344	Pulse_pressure	145445	rs17020123	G	A	0.27	0.15	0.02	2.37E-11	0.28	0	0	2.50E-01	0.00069056	44.4
euthyroid_Tb_po	64344	Pulse_pressure	145445	rs2026938	A	G	0.29	0.13	0.02	3.24E-08	0.28	-0.01	0	4.60E-02	0.00047388	30.48
euthyroid_Tb_po	64344	Pulse_pressure	145445	rs2238149	C	T	0.15	0.18	0.03	3.05E-08	0.2	-0.02	0	1.10E-04	0.00047555	30.58
euthyroid_Tb_po	64344	Pulse_pressure	145445	rs2244187	T	C	0.39	0.13	0.02	2.14E-09	0.38	-0.01	0	6.50E-02	0.000558326	35.9
euthyroid_Tb_po	64344	Pulse_pressure	145445	rs229527	C	A	0.3	-0.2	0.03	1.30E-09	0.34	-0.01	0	9.40E-02	0.000571207	36.73
euthyroid_Tb_po	64344	Pulse_pressure	145445	rs231770	C	T	0.33	-0.24	0.02	9.44E-31	0.38	0	0	9.20E-01	0.00205799	132.14
euthyroid_Tb_po	64344	Pulse_pressure	145445	rs2717954	C	T	0.23	0.19	0.03	3.09E-08	0.18	0	0	2.90E-01	0.000476885	30.67
euthyroid_Tb_po	64344	Pulse_pressure	145445	rs2757039	G	T	0.48	0.15	0.02	1.36E-13	0.54	0	0	4.60E-01	0.000846447	54.42
euthyroid_Tb_po	64344	Pulse_pressure	145445	rs35490951	C	A	0.13	0.24	0.04	1.56E-10	0.15	0	0	7.10E-01	0.000635746	40.88
euthyroid_Tb_po	64344	Pulse_pressure	145445	rs3755553	C	A	0.42	-0.45	0.04	1.18E-23	0.47	0	0	7.50E-01	0.00156008	100.22
euthyroid_Tb_po	64344	Pulse_pressure	145445	rs4971418	G	A	0.47	-0.21	0.03	2.13E-14	0.52	-0.01	0	2.10E-02	0.000907129	58.31
euthyroid_Tb_po	64344	Pulse_pressure	145445	rs5912773	G	C	0.29	-0.19	0.02	3.76E-21	0.48	0	0	4.30E-01	0.00138677	89.1
euthyroid_Tb_po	64344	Pulse_pressure	145445	rs6444285	C	T	0.38	-0.18	0.03	1.40E-09	0.44	-0.01	0	1.00E-01	0.000570413	36.68
euthyroid_Tb_po	64344	Pulse_pressure	145445	rs7296241	C	T	0.38	-0.16	0.02	1.10E-14	0.34	0	0	5.80E-01	0.000925666	59.5
euthyroid_Tb_po	64344	Pulse_pressure	145445	rs74868707	G	A	0.05	0.47	0.07	2.60E-12	0.06	-0.01	0.01	1.50E-01	0.000760952	48.92
euthyroid_Tb_po	64344	Pulse_pressure	145445	rs7528684	G	A	0.4	0.17	0.02	1.48E-15	0.4	0	0	8.80E-01	0.00098441	63.28
euthyroid_Tb_po	64344	Pulse_pressure	145445	rs77465633	A	C	0.11	0.42	0.05	1.58E-20	0.04	0.02	0.01	1.10E-01	0.00133916	86.05
euthyroid_Tb_po	64344	Pyelonephritis	177099	rs11021231	G	A	0.11	0.29	0.05	2.58E-08	0.08	0.08	0.06	2.01E-01	0.000481056	30.94
euthyroid_Tb_po	64344	Pyelonephritis	177099	rs11171739	C	T	0.24	0.19	0.03	3.65E-09	0.2	0.04	0.04	3.78E-01	0.000540094	34.73
euthyroid_Tb_po	64344	Pyelonephritis	177099	rs11684551	A	C	0.05	-0.27	0.04	1.76E-11	0.07	-0.08	0.07	2.18E-01	0.000701458	45.1
euthyroid_Tb_po	64344	Pyelonephritis	177099	rs117201373	G	A	0.12	0.38	0.03	6.58E-29	0.07	-0.06	0.07	3.81E-01	0.00193554	124.3
euthyroid_Tb_po	64344	Pyelonephritis	177099	rs1514680	C	T	0.35	0.57	0.09	2.62E-11	0.37	0.02	0.03	6.47E-01	0.000690417	44.39
euthyroid_Tb_po	64344	Pyelonephritis	177099	rs17020123	G	A	0.27	0.15	0.02	2.37E-11	0.28	-0.02	0.04	5.09E-01	0.00069056	44.4
euthyroid_Tb_po	64344	Pyelonephritis	177099	rs2026938	A	G	0.29	0.13	0.02	3.24E-08	0.28	-0.04	0.04	3.42E-01	0.00047388	30.48
euthyroid_Tb_po	64344	Pyelonephritis	177099	rs2238149	C	T	0.15	0.18	0.03	3.05E-08	0.2	0	0.04	9.90E-01	0.00047555	30.58
euthyroid_Tb_po	64344	Pyelonephritis	177099	rs2244187	T	C	0.39	0.13	0.02	2.14E-09	0.38	0	0.03	9.41E-01	0.000558326	35.9
euthyroid_Tb_po	64344	Pyelonephritis	177099	rs229527	C	A	0.3	-0.2	0.03	1.30E-09	0.34	0	0.04	9.28E-01	0.000571207	36.73
euthyroid_Tb_po	64344	Pyelonephritis	177099	rs231770	C	T	0.33	-0.24	0.02	9.44E-31	0.38	0.02	0.03	5.23E-01	0.00205799	132.14
euthyroid_Tb_po	64344	Pyelonephritis	177099	rs2717954	C	T	0.23	0.19	0.03	3.09E-08	0.18	0.13	0.04	3.40E-03	0.000476885	30.67
euthyroid_Tb_po	64344	Pyelonephritis	177099	rs2757039	G	T	0.48	0.15	0.02	1.36E-13	0.54	0.04	0.03	2.96E-01	0.000846447	54.42
euthyroid_Tb_po	64344	Pyelonephritis	177099	rs35490951	C	A	0.13	0.24	0.04	1.56E-10	0.15	0.03	0.05	5.48E-01	0.000635746	40.88
euthyroid_Tb_po	64344	Pyelonephritis	177099	rs3755553	C	A	0.42	-0.45	0.04	1.18E-23	0.47	0.06	0.03	9.31E-02	0.00156008	100.22
euthyroid_Tb_po	64344	Pyelonephritis	177099	rs4971418	G	A	0.47	-0.21	0.03	2.13E-14	0.52	0.02	0.03	5.62E-01	0.000907129	58.31
euthyroid_Tb_po	64344	Pyelonephritis	177099	rs5912773	G	C	0.29	-0.19	0.02	3.76E-21	0.48	-0.05	0.03	1.21E-01	0.00138677	89.1
euthyroid_Tb_po	64344	Pyelonephritis	177099	rs6444285	C	T	0.38	-0.18	0.03	1.40E-09	0.44	0.02	0.03	6.30E-01	0.000570413	36.68
euthyroid_Tb_po	64344	Pyelonephritis	177099	rs7296241	C	T	0.38	-0.16	0.02	1.10E-14	0.34	-0.03	0.04	4.55E-01	0.000925666	59.5
euthyroid_Tb_po	64344	Pyelonephritis	177099	rs74868707	G	A	0.05	0.47	0.07	2.60E-12	0.06	-0.04	0.08	6.31E-01	0.000760952	48.92
euthyroid_Tb_po	64344	Pyelonephritis	177099	rs7528684	G	A	0.4	0.17	0.02	1.48E-15	0.4	-0.04	0.03	2.13E-01	0.00098441	63.28
euthyroid_Tb_po	64344	Pyelonephritis	177099	rs77465633	A	C	0.11	0.42	0.05	1.58E-20	0.04	0.06	0.1	5.42E-01	0.00133916	86.05
euthyroid_Tb_po	64344	Red_blood_cell_count	153512	rs11021231	G	A	0.11	0.29	0.05	2.58E-08	0.08	0	0.01	9.70E-01	0.000481056	30.94
euthyroid_Tb_po	64344	Red_blood_cell_count	153512	rs11171739	C	T	0.24	0.19	0.03	3.65E-09	0.2	0	0	4.90E-01	0.000540094	34.73
euthyroid_Tb_po	64344	Red_blood_cell_count	153512	rs11684551	A	C	0.05	-0.27	0.04	1.76E-11	0.07	0	0.01	8.80E-01	0.000701458	45.1
euthyroid_Tb_po	64344	Red_blood_cell_count	153512	rs117201373	G	A	0.12	0.38	0.03	6.58E-29	0.07	-0.01	0.01	9.10E-02	0.00193554	124.3
euthyroid_Tb_po	64344	Red_blood_cell_count	153512	rs1514680	C	T	0.35	0.57	0.09	2.62E-11	0.37	0.01	0	8.70E-02	0.000690417	44.39
euthyroid_Tb_po	64344	Red_blood_cell_count	153512	rs17020123	G	A	0.27	0.15	0.02	2.37E-11	0.28	-0.01	0	6.80E-02	0.00069056	44.4
euthyroid_Tb_po	64344	Red_blood_cell_count	153512	rs2026938	A	G	0.29	0.13	0.02	3.24E-08	0.28	0.07	0	3.70E-87	0.00047388	30.48
euthyroid_Tb_po	64344	Red_blood_cell_count	153512	rs2238149	C	T	0.15	0.18	0.03	3.05E-08	0.2	0.03	0	7.20E-14	0.00047555	30.58
euthyroid_Tb_po	64344	Red_blood_cell_count	153512	rs2244187	T	C	0.39	0.13	0.02	2.14E-09	0.38	0	0	3.10E-01	0.000558326	35.9
euthyroid_Tb_po	64344	Red_blood_cell_count	153512	rs229527	C	A	0.3	-0.2	0.03	1.30E-09	0.34	0.01	0	8.90E-02	0.000571207	36.73
euthyroid_Tb_po	64344	Red_blood_cell_count	153512	rs231770	C	T	0.33	-0.24	0.02	9.44E-31	0.38	0	0	2.00E-01	0.00205799	132.14
euthyroid_Tb_po	64344	Red_blood_cell_count	153512	rs2717954	C	T	0.23	0.19	0.03	3.09E-08	0.18	0	0	4.80E-01	0.000476885	30.67
euthyroid_Tb_po	64344	Red_blood_cell_count	153512	rs2757039	G	T	0.48	0.15	0.02	1.36E-13	0.54	-0.01	0	3.60E-02	0.000846447	54.42
euthyroid_Tb_po	64344	Red_blood_cell_count	153512	rs35490951	C	A	0.13	0.24	0.04	1.56E-10	0.16	-0.01	0	2.30E-02	0.000635746	40.88
euthyroid_Tb_po	64344	Red_blood_cell_count	153512	rs3755553	C	A	0.42	-0.45	0.04	1.18E-23	0.47	0	0	3.50E-01	0.00156008	100.22
euthyroid_Tb_po	64344	Red_blood_cell_count	153512	rs4971418	G	A	0.47	-0.21	0.03	2.13E-14	0.52	0	0	6.60E-01	0.000907129	58.31
euthyroid_Tb_po	64344	Red_blood_cell_count	153512	rs5912773	G	C	0.29	-0.19	0.02	3.76E-21	0.48	0	0	1.90E-01	0.00138677	89.1
euthyroid_Tb_po	64344	Red_blood_cell_count	153512	rs6444285	C	T	0.38	-0.18	0.03	1.40E-09	0.44	0	0	1.50E-01	0.000570413	36.68
euthyroid_Tb_po	64344	Red_blood_cell_count	153512	rs7296241	C	T	0.38	-0.16	0.02	1.10E-14	0.34	0	0	3.80E-01	0.000925666	59.5
euthyroid_Tb_po	64344	Red_blood_cell_count	153512	rs74868707	G	A	0.05	0.47	0.07	2.60E-12	0.06	0	0.01	7.90E-01	0.000760952	48.92
euthyroid_Tb_po	64344	Red_blood_cell_count	153512	rs7528684	G	A	0.4	0.17	0.02	1.48E-15	0.4	0	0	4.30E-01	0.00098441	63.28
euthyroid_Tb_po	64344	Red_blood_cell_count	153512	rs77465633	A	C	0.11	0.42	0.05	1.58E-20	0.04	-0.03	0.01	4.60E-03	0.00133916	86.05
euthyroid_Tb_po	64344	Retinal_detachment	170292	rs11021231	G	A	0.11	0.29	0.05	2.58E-08	0.08	0.08	0.07	2.39E-01	0.000481056	30.94
euthyroid_Tb_po	64344	Retinal_detachment	170292	rs11171739	C	T	0.24	0.19	0.03	3.65E-09	0.2	0.04	0.05	4.01E-01	0.000540094	34.73
euthyroid_Tb_po	64344	Retinal_detachment	170292	rs11684551	A	C	0.05	-0.27	0.04	1.76E-11	0.07	0.07	0.08	3.66E-01	0.000701458	45.1
euthyroid_Tb_po	64344	Retinal_detachment	170292	rs117201373	G	A	0.12	0.38	0.03	6.58E-29	0.07	0.01	0.08	8.96E-01	0.00193554	124.3
euthyroid_Tb_po	64344	Retinal_detachment	170292	rs1514680	C	T	0.35	0.57	0.09	2.62E-11	0.37	-0.01	0.04	8.87E-01	0.000690417	44.39
euthyroid_Tb_po	64344	Retinal_detachment	170292	rs17020123	G	A	0.27	0.15	0.02	2.37E-11	0.28	-0.03	0.04	4.34E-01	0.00069056	44.4
euthyroid_Tb_po	64344	Retinal_detachment	170292	rs2026938	A	G	0.29	0.13	0.02	3.24E-08	0.28	0.07	0.04	9.39E-02	0.00047388	30.48
euthyroid_Tb_po	64344	Retinal_detachment	170292	rs2238149	C	T	0.15	0.18	0.03	3.05E-08	0.2	-0.03	0.05	6.05E-01	0.00047555	30.58
euthyroid_Tb_po	64344	Retinal_detachment	170292	rs2244187	T	C	0.39	0.13	0.02	2.14E-09	0.38	0.03	0.04	4.14E-01	0.000558326	35.9
euthyroid_Tb_po	64344	Retinal_detachment	170292	rs229527	C	A	0.3	-0.2	0.03	1.30E-09	0.34	-0.01	0.04	7.68E-01	0.000571207	36.73
euthyroid_Tb_po	64344	Retinal_detachment	170292	rs231770	C	T	0.33	-0.24	0.02	9.44E-31	0.38	0.02	0.04	6.17E-01	0.00205799	132.14
euthyroid_Tb_po	64344	Retinal_detachment	170292	rs2717954	C	T	0.23	0.19	0.03	3.09E-08	0.18	-0.06	0.05	2.49E-01	0.000476885	30.67
euthyroid_Tb_po	64344	Retinal_detachment	170292	rs2757039	G	T	0.48	0.15	0.02	1.36E-13	0.54	-0.03	0.04	5.05E-01	0.000846447	54.42
euthyroid_Tb_po	64344	Retinal_detachment	170292	rs35490951	C	A	0.13	0.24	0.04	1.56E-10	0.15	0.05	0.06	3.43E-01	0.000635746	40.88
euthyroid_Tb_po	64344	Retinal_detachment	170292	rs3755553	C	A	0.42	-0.45	0.04	1.18E-23	0.47	0.03	0.04	4.46E-01	0.00156008	100.22
euthyroid_Tb_po	64344	Retinal_detachment	170292	rs4971418	G	A	0.47	-0.21	0.03	2.13E-14	0.52	-0.01	0.04	7.66E-01	0.000907129	58.31
euthyroid_Tb_po	64344	Retinal_detachment	170292	rs5912773	G	C	0.29	-0.19	0.02	3.76E-21	0.48	0.05	0.03	8.54E-02	0.00138677	89.1
euthyroid_Tb_po	64344	Retinal_detachment	170292	rs6444285	C	T	0.38	-0.18	0.03	1.40E-09	0.44	-0.08	0.04	5.10E-02	0.000570413	36.68
euthyroid_Tb_po	64344	Retinal_detachment	170292	rs7296241	C	T	0.38	-0.16	0.02	1.10E-14	0.34	-0.04	0.04	3.59E-01	0.000925666	59.5
euthyroid_Tb_po	64344	Retinal_detachment	170292	rs74868707	G	A	0.05	0.47	0.07	2.60E-12	0.06	0.05	0.09	5.71E-01	0.000760952	48.92
euthyroid_Tb_po	64344	Retinal_detachment	170292	rs7528684	G	A	0.4	0.17	0.02	1.48E-15	0.4	0	0.04	9.60E-01	0.00098441	63.28
euthyroid_Tb_po	64344	Retinal_detachment	170292	rs77465633	A	C	0.11	0.42	0.05	1.58E-20	0.04	-0.11	0.12	3.26E-01	0.00133916	86.05
euthyroid_Tb_po	64344	Retinitis_pigmentosa	169058	rs11021231	G	A	0.11	0.29	0.05	2.58E-08	0.08	-0.29	0.21	1.58E-01	0.000481056	30.94
euthyroid_Tb_po	64344	Retinitis_pigmentosa	169058	rs11171739	C	T	0.24	0.19	0.03	3.65E-09	0.2	-0.24	0.14	9.14E-02	0.000540094	34.73
euthyroid_Tb_po	64344	Retinitis_pigmentosa	169058	rs11684551	A	C	0.05	-0.27	0.04	1.76E-11	0.07	0.15	0.23	5.00E-01	0.000701458	45.1
euthyroid_Tb_po	64344	Retinitis_pigmentosa	169058	rs117201373	G	A	0.12	0.38	0.03	6.58E-29	0.07	0.04	0.23	8.60E-01	0.00193554	124.3
euthyroid_Tb_po	64344	Retinitis_pigmentosa	169058	rs1514680	C	T	0.35	0.57	0.09	2.62E-11	0.37	0.2	0.12	8.34E-02	0.000690417	44.39
euthyroid_Tb_po	64344	Retinitis_pigmentosa	169058	rs17020123	G	A	0.27	0.15	0.02	2.37E-11	0.28	-0.07	0.13	5.64E-01	0.00069056	44.4
euthyroid_Tb_po	64344	Retinitis_pigmentosa	169058	rs2026938	A	G	0.29	0.13	0.02	3.24E-08	0.28	-0.07	0.13	5.81E-01	0.00047388	30.48
euthyroid_Tb_po	64344	Retinitis_pigmentosa	169058	rs2238149	C	T	0.15	0.18	0.03	3.05E-08	0.2	0	0.15	9.88E-01	0.00047555	30.58
euthyroid_Tb_po	64344	Retinitis_pigmentosa	169058	rs2244187	T	C	0.39	0.13	0.02	2.14E-09	0.38	0.11	0.12	3.23E-01	0.000558326	35.9
euthyroid_Tb_po	64344	Retinitis_pigmentosa	169058	rs229527	C	A	0.3	-0.2	0.03	1.30E-09	0.34	0.06	0.12	6.17E-01	0.000571207	36.73
euthyroid_Tb_po	64344	Retinitis_pigmentosa	169058	rs231770	C	T	0.33	-0.24	0.02	9.44E-31	0.38	0	0.12	9.74E-01	0.00205799	132.14
euthyroid_Tb_po	64344	Retinitis_pigmentosa	169058	rs2717954	C	T	0.23	0.19	0.03	3.09E-08	0.18	0.06	0.15	6.81E-01	0.000476885	30.67
euthyroid_Tb_po	64344	Retinitis_pigmentosa	169058	rs2757039	G	T	0.48	0.15	0.02	1.36E-13	0.54	-0.07	0.11	5.31E-01	0.000846447	54.42
euthyroid_Tb_po	64344	Retinitis_pigmentosa	169058	rs35490951	C	A	0.13	0.24	0.04	1.56E-10	0.15	0.23	0.16	1.43E-01	0.000635746	40.88
euthyroid_Tb_po	64344	Retinitis_pigmentosa	169058	rs3755553	C	A	0.42	-0.45	0.04	1.18E-23	0.47	0.12	0.11	2.90E-01	0.00156008	100.22
euthyroid_Tb_po	64344	Retinitis_pigmentosa	169058	rs4971418	G	A	0.47	-0.21	0.03	2.13E-14	0.52	0.07	0.11	5.61E-01	0.000907129	58.31
euthyroid_Tb_po	64344	Retinitis_pigmentosa	169058	rs5912773	G	C	0.29	-0.19	0.02	3.76E-21	0.48	-0.04	0.09	6.25E-01	0.00138677	89.1
euthyroid_Tb_po	64344	Retinitis_pigmentosa	169058	rs6444285	C	T	0.38	-0.18	0.03	1.40E-09	0.44	-0.02	0.11	8.31E-01	0.000570413	36.68
euthyroid_Tb_po	64344	Retinitis_pigmentosa	169058	rs7296241	C	T	0.38	-0.16	0.02	1.10E-14	0.34	-0.19	0.12	1.11E-01	0.000925666	59.5
euthyroid_Tb_po	64344	Retinitis_pigmentosa	169058	rs74868707	G	A	0.05	0.47	0.07	2.60E-12	0.06	-0.29	0.28	2.94E-01	0.000760952	48.92
euthyroid_Tb_po	64344	Retinitis_pigmentosa	169058	rs7528684	G	A	0.4	0.17	0.02	1.48E-15	0.4	0.01	0.12	9.44E-01	0.00098441	63.28
euthyroid_Tb_po	64344	Retinitis_pigmentosa	169058	rs77465633	A	C	0.11	0.42	0.05	1.58E-20	0.04	-0.35	0.34	2.94E-01	0.00133916	86.05
euthyroid_Tb_po	64344	Rheumatic_fever	170399	rs11021231	G	A	0.11	0.29	0.05	2.58E-08	0.08	0.1	0.21	6.26E-01	0.000481056	30.94
euthyroid_Tb_po	64344	Rheumatic_fever	170399	rs11171739	C	T	0.24	0.19	0.03	3.65E-09	0.2	0.15	0.14	3.08E-01	0.000540094	34.73
euthyroid_Tb_po	64344	Rheumatic_fever	170399	rs11684551	A	C	0.05	-0.27	0.04	1.76E-11	0.07	0.31	0.23	1.72E-01	0.000701458	45.1
euthyroid_Tb_po	64344	Rheumatic_fever	170399	rs117201373	G	A	0.12	0.38	0.03	6.58E-29	0.07	0.38	0.23	1.03E-01	0.00193554	124.3
euthyroid_Tb_po	64344	Rheumatic_fever	170399	rs1514680	C	T	0.35	0.57	0.09	2.62E-11	0.37	0.04	0.12	7.35E-01	0.000690417	44.39
euthyroid_Tb_po	64344	Rheumatic_fever	170399	rs17020123	G	A	0.27	0.15	0.02	2.37E-11	0.28	-0.06	0.13	6.53E-01	0.00069056	44.4
euthyroid_Tb_po	64344	Rheumatic_fever	170399	rs2026938	A	G	0.29	0.13	0.02	3.24E-08	0.28	0.01	0.13	9.12E-01	0.00047388	30.48
euthyroid_Tb_po	64344	Rheumatic_fever	170399	rs2238149	C	T	0.15	0.18	0.03	3.05E-08	0.2	-0.08	0.15	6.10E-01	0.00047555	30.58
euthyroid_Tb_po	64344	Rheumatic_fever	170399	rs2244187	T	C	0.39	0.13	0.02	2.14E-09	0.38	-0.05	0.12	6.72E-01	0.000558326	35.9
euthyroid_Tb_po	64344	Rheumatic_fever	170399	rs229527	C	A	0.3	-0.2	0.03	1.30E-09	0.34	-0.09	0.12	4.60E-01	0.000571207	36.73
euthyroid_Tb_po	64344	Rheumatic_fever	170399	rs231770	C	T	0.33	-0.24	0.02	9.44E-31	0.38	-0.13	0.12	2.61E-01	0.00205799	132.14
euthyroid_Tb_po	64344	Rheumatic_fever	170399	rs2717954	C	T	0.23	0.19	0.03	3.09E-08	0.18	-0.15	0.15	3.30E-01	0.000476885	30.67
euthyroid_Tb_po	64344	Rheumatic_fever	170399	rs2757039	G	T	0.48	0.15	0.02	1.36E-13	0.54	-0.02	0.12	8.62E-01	0.000846447	54.42
euthyroid_Tb_po	64344	Rheumatic_fever	170399	rs35490951	C	A	0.13	0.24	0.04	1.56E-10	0.16	0.05	0.17	7.78E-01	0.000635746	40.88
euthyroid_Tb_po	64344	Rheumatic_fever	170399	rs3755553	C	A	0.42	-0.45	0.04	1.18E-23	0.47	-0.06	0.11	6.06E-01	0.00156008	100.22
euthyroid_Tb_po	64344	Rheumatic_fever	170399	rs4971418	G	A	0.47	-0.21	0.03	2.13E-14	0.52	-0.05	0.11	6.58E-01	0.000907129	58.31
euthyroid_Tb_po	64344	Rheumatic_fever	170399	rs5912773	G	C	0.29	-0.19	0.02	3.76E-21	0.48	0.05	0.1	5.98E-01	0.00138677	89.1
euthyroid_Tb_po	64344	Rheumatic_fever	170399	rs6444285	C	T	0.38	-0.18	0.03	1.40E-09	0.44	-0.03	0.12	7.83E-01	0.000570413	36.68
euthyroid_Tb_po	64344	Rheumatic_fever	170399	rs7296241	C	T	0.38	-0.16	0.02	1.10E-14	0.34	-0.05	0.12	6.71E-01	0.000925666	59.5
euthyroid_Tb_po	64344	Rheumatic_fever	170399	rs74868707	G	A	0.05	0.47	0.07	2.60E-12	0.06	0.3	0.28	2.88E-01	0.000760952	48.92
euthyroid_Tb_po	64344	Rheumatic_fever	170399	rs7528684	G	A	0.4	0.17	0.02	1.48E-15	0.4	0.03	0.12	8.23E-01	0.00098441	63.28
euthyroid_Tb_po	64344	Rheumatic_fever	170399	rs77465633	A	C	0.11	0.42	0.05	1.58E-20	0.04	-0.16	0.34	6.35E-01	0.00133916	86.05
euthyroid_Tb_po	64344	Rheumatoid_arthritis	178616	rs11021231	G	A	0.11	0.29	0.05	2.58E-08	0.08	0.1	0.04	1.03E-02	0.000481056	30.94
euthyroid_Tb_po	64344	Rheumatoid_arthritis	178616	rs11171739	C	T	0.24	0.19	0.03	3.65E-09	0.2	-0.1	0.03	5.72E-05	0.000540094	34.73
euthyroid_Tb_po	64344	Rheumatoid_arthritis	178616	rs11684551	A	C	0.05	-0.27	0.04	1.76E-11	0.07	-0.08	0.04	4.44E-02	0.000701458	45.1
euthyroid_Tb_po	64344	Rheumatoid_arthritis	178616	rs117201373	G	A	0.12	0.38	0.03	6.58E-29	0.07	0.19	0.04	3.77E-06	0.00193554	124.3
euthyroid_Tb_po	64344	Rheumatoid_arthritis	178616	rs1514680	C	T	0.35	0.57	0.09	2.62E-11	0.37	-0.03	0.02	9.91E-02	0.000690417	44.39
euthyroid_Tb_po	64344	Rheumatoid_arthritis	178616	rs17020123	G	A	0.27	0.15	0.02	2.37E-11	0.28	0	0.02	9.31E-01	0.00069056	44.4
euthyroid_Tb_po	64344	Rheumatoid_arthritis	178616	rs2026938	A	G	0.29	0.13	0.02	3.24E-08	0.28	0.01	0.02	5.95E-01	0.00047388	30.48
euthyroid_Tb_po	64344	Rheumatoid_arthritis	178616	rs2238149	C	T	0.15	0.18	0.03	3.05E-08	0.2	0.09	0.03	1.32E-03	0.00047555	30.58
euthyroid_Tb_po	64344	Rheumatoid_arthritis	178616	rs2244187	T	C	0.39	0.13	0.02	2.14E-09	0.38	0.08	0.02	1.12E-04	0.000558326	35.9
euthyroid_Tb_po	64344	Rheumatoid_arthritis	178616	rs229527	C	A	0.3	-0.2	0.03	1.30E-09	0.34	-0.01	0.02	4.83E-01	0.000571207	36.73
euthyroid_Tb_po	64344	Rheumatoid_arthritis	178616	rs231770	C	T	0.33	-0.24	0.02	9.44E-31	0.38	-0.07	0.02	5.77E-04	0.00205799	132.14
euthyroid_Tb_po	64344	Rheumatoid_arthritis	178616	rs2717954	C	T	0.23	0.19	0.03	3.09E-08	0.18	0	0.03	9.70E-01	0.000476885	30.67
euthyroid_Tb_po	64344	Rheumatoid_arthritis	178616	rs2757039	G	T	0.48	0.15	0.02	1.36E-13	0.54	0.14	0.02	4.23E-12	0.000846447	54.42
euthyroid_Tb_po	64344	Rheumatoid_arthritis	178616	rs35490951	C	A	0.13	0.24	0.04	1.56E-10	0.15	0.06	0.03	4.68E-02	0.000635746	40.88
euthyroid_Tb_po	64344	Rheumatoid_arthritis	178616	rs3755553	C	A	0.42	-0.45	0.04	1.18E-23	0.47	-0.03	0.02	2.02E-01	0.00156008	100.22
euthyroid_Tb_po	64344	Rheumatoid_arthritis	178616	rs4971418	G	A	0.47	-0.21	0.03	2.13E-14	0.52	-0.02	0.02	4.22E-01	0.000907129	58.31
euthyroid_Tb_po	64344	Rheumatoid_arthritis	178616	rs5912773	G	C	0.29	-0.19	0.02	3.76E-21	0.48	-0.09	0.02	2.38E-06	0.00138677	89.1
euthyroid_Tb_po	64344	Rheumatoid_arthritis	178616	rs6444285	C	T	0.38	-0.18	0.03	1.40E-09	0.44	-0.02	0.02	3.03E-01	0.000570413	36.68
euthyroid_Tb_po	64344	Rheumatoid_arthritis	178616	rs7296241	C	T	0.38	-0.16	0.02	1.10E-14	0.34	-0.03	0.02	1.10E-01	0.000925666	59.5
euthyroid_Tb_po	64344	Rheumatoid_arthritis	178616	rs74868707	G	A	0.05	0.47	0.07	2.60E-12	0.06	0.03	0.05	4.80E-01	0.000760952	48.92
euthyroid_Tb_po	64344	Rheumatoid_arthritis	178616	rs7528684	G	A	0.4	0.17	0.02	1.48E-15	0.4	0.07	0.02	4.49E-04	0.00098441	63.28
euthyroid_Tb_po	64344	Rheumatoid_arthritis	178616	rs77465633	A	C	0.11	0.42	0.05	1.58E-20	0.04	0.16	0.06	6.88E-03	0.00133916	86.05
euthyroid_Tb_po	64344	Ringworm	178726	rs11021231	G	A	0.11	0.29	0.05	2.58E-08	0.08	-0.07	0.1	4.77E-01	0.000481056	30.94
euthyroid_Tb_po	64344	Ringworm	178726	rs11171739	C	T	0.24	0.19	0.03	3.65E-09	0.2	-0.05	0.07	4.34E-01	0.000540094	34.73
euthyroid_Tb_po	64344	Ringworm	178726	rs11684551	A	C	0.05	-0.27	0.04	1.76E-11	0.07	0.02	0.11	8.53E-01	0.000701458	45.1
euthyroid_Tb_po	64344	Ringworm	178726	rs117201373	G	A	0.12	0.38	0.03	6.58E-29	0.07	-0.03	0.11	8.08E-01	0.00193554	124.3
euthyroid_Tb_po	64344	Ringworm	178726	rs1514680	C	T	0.35	0.57	0.09	2.62E-11	0.37	-0.03	0.06	6.46E-01	0.000690417	44.39
euthyroid_Tb_po	64344	Ringworm	178726	rs17020123	G	A	0.27	0.15	0.02	2.37E-11	0.28	0.01	0.06	8.94E-01	0.00069056	44.4
euthyroid_Tb_po	64344	Ringworm	178726	rs2026938	A	G	0.29	0.13	0.02	3.24E-08	0.28	0.07	0.06	2.66E-01	0.00047388	30.48
euthyroid_Tb_po	64344	Ringworm	178726	rs2238149	C	T	0.15	0.18	0.03	3.05E-08	0.2	0.07	0.07	2.97E-01	0.00047555	30.58
euthyroid_Tb_po	64344	Ringworm	178726	rs2244187	T	C	0.39	0.13	0.02	2.14E-09	0.38	0.02	0.06	7.67E-01	0.000558326	35.9
euthyroid_Tb_po	64344	Ringworm	178726	rs229527	C	A	0.3	-0.2	0.03	1.30E-09	0.34	0.12	0.06	3.72E-02	0.000571207	36.73
euthyroid_Tb_po	64344	Ringworm	178726	rs231770	C	T	0.33	-0.24	0.02	9.44E-31	0.38	-0.03	0.06	5.63E-01	0.00205799	132.14
euthyroid_Tb_po	64344	Ringworm	178726	rs2717954	C	T	0.23	0.19	0.03	3.09E-08	0.18	0.09	0.07	2.13E-01	0.000476885	30.67
euthyroid_Tb_po	64344	Ringworm	178726	rs2757039	G	T	0.48	0.15	0.02	1.36E-13	0.54	-0.03	0.05	6.22E-01	0.000846447	54.42
euthyroid_Tb_po	64344	Ringworm	178726	rs35490951	C	A	0.13	0.24	0.04	1.56E-10	0.15	0.01	0.08	9.18E-01	0.000635746	40.88
euthyroid_Tb_po	64344	Ringworm	178726	rs3755553	C	A	0.42	-0.45	0.04	1.18E-23	0.47	0.02	0.05	7.77E-01	0.00156008	100.22
euthyroid_Tb_po	64344	Ringworm	178726	rs4971418	G	A	0.47	-0.21	0.03	2.13E-14	0.52	-0.09	0.05	9.49E-02	0.000907129	58.31
euthyroid_Tb_po	64344	Ringworm	178726	rs5912773	G	C	0.29	-0.19	0.02	3.76E-21	0.48	0.01	0.04	8.23E-01	0.00138677	89.1
euthyroid_Tb_po	64344	Ringworm	178726	rs6444285	C	T	0.38	-0.18	0.03	1.40E-09	0.44	0.03	0.05	5.75E-01	0.000570413	36.68
euthyroid_Tb_po	64344	Ringworm	178726	rs7296241	C	T	0.38	-0.16	0.02	1.10E-14	0.34	0.08	0.06	1.55E-01	0.000925666	59.5
euthyroid_Tb_po	64344	Ringworm	178726	rs74868707	G	A	0.05	0.47	0.07	2.60E-12	0.06	0.05	0.13	7.08E-01	0.000760952	48.92
euthyroid_Tb_po	64344	Ringworm	178726	rs7528684	G	A	0.4	0.17	0.02	1.48E-15	0.4	0.06	0.06	2.68E-01	0.00098441	63.28
euthyroid_Tb_po	64344	Ringworm	178726	rs77465633	A	C	0.11	0.42	0.05	1.58E-20	0.04	-0.15	0.16	3.63E-01	0.00133916	86.05
euthyroid_Tb_po	64344	Sarcoidosis	177887	rs11021231	G	A	0.11	0.29	0.05	2.58E-08	0.08	0.27	0.18	1.27E-01	0.000481056	30.94
euthyroid_Tb_po	64344	Sarcoidosis	177887	rs11171739	C	T	0.24	0.19	0.03	3.65E-09	0.2	-0.11	0.12	3.38E-01	0.000540094	34.73
euthyroid_Tb_po	64344	Sarcoidosis	177887	rs11684551	A	C	0.05	-0.27	0.04	1.76E-11	0.07	-0.02	0.19	9.12E-01	0.000701458	45.1
euthyroid_Tb_po	64344	Sarcoidosis	177887	rs117201373	G	A	0.12	0.38	0.03	6.58E-29	0.07	0.24	0.19	2.17E-01	0.00193554	124.3
euthyroid_Tb_po	64344	Sarcoidosis	177887	rs1514680	C	T	0.35	0.57	0.09	2.62E-11	0.37	0.06	0.1	5.45E-01	0.000690417	44.39
euthyroid_Tb_po	64344	Sarcoidosis	177887	rs17020123	G	A	0.27	0.15	0.02	2.37E-11	0.28	0.08	0.11	4.67E-01	0.00069056	44.4
euthyroid_Tb_po	64344	Sarcoidosis	177887	rs2026938	A	G	0.29	0.13	0.02	3.24E-08	0.28	0.03	0.11	7.54E-01	0.00047388	30.48
euthyroid_Tb_po	64344	Sarcoidosis	177887	rs2238149	C	T	0.15	0.18	0.03	3.05E-08	0.2	-0.06	0.13	6.17E-01	0.00047555	30.58
euthyroid_Tb_po	64344	Sarcoidosis	177887	rs2244187	T	C	0.39	0.13	0.02	2.14E-09	0.38	-0.08	0.1	4.24E-01	0.000558326	35.9
euthyroid_Tb_po	64344	Sarcoidosis	177887	rs231770	C	T	0.33	-0.24	0.02	9.44E-31	0.38	0.06	0.1	5.40E-01	0.00205799	132.14
euthyroid_Tb_po	64344	Sarcoidosis	177887	rs2717954	C	T	0.23	0.19	0.03	3.09E-08	0.18	0.03	0.12	8.05E-01	0.000476885	30.67
euthyroid_Tb_po	64344	Sarcoidosis	177887	rs2757039	G	T	0.48	0.15	0.02	1.36E-13	0.54	0.02	0.1	8.56E-01	0.000846447	54.42
euthyroid_Tb_po	64344	Sarcoidosis	177887	rs35490951	C	A	0.13	0.24	0.04	1.56E-10	0.15	0.12	0.14	3.73E-01	0.000635746	40.88
euthyroid_Tb_po	64344	Sarcoidosis	177887	rs3755553	C	A	0.42	-0.45	0.04	1.18E-23	0.47	0.01	0.1	9.08E-01	0.00156008	100.22
euthyroid_Tb_po	64344	Sarcoidosis	177887	rs4971418	G	A	0.47	-0.21	0.03	2.13E-14	0.52	-0.2	0.1	3.80E-02	0.000907129	58.31
euthyroid_Tb_po	64344	Sarcoidosis	177887	rs5912773	G	C	0.29	-0.19	0.02	3.76E-21	0.48	0.04	0.08	6.33E-01	0.00138677	89.1
euthyroid_Tb_po	64344	Sarcoidosis	177887	rs6444285	C	T	0.38	-0.18	0.03	1.40E-09	0.44	0.01	0.1	9.14E-01	0.000570413	36.68
euthyroid_Tb_po	64344	Sarcoidosis	177887	rs7296241	C	T	0.38	-0.16	0.02	1.10E-14	0.34	0.09	0.1	3.49E-01	0.000925666	59.5
euthyroid_Tb_po	64344	Sarcoidosis	177887	rs74868707	G	A	0.05	0.47	0.07	2.60E-12	0.06	-0.01	0.24	9.78E-01	0.000760952	48.92
euthyroid_Tb_po	64344	Sarcoidosis	177887	rs7528684	G	A	0.4	0.17	0.02	1.48E-15	0.4	-0.04	0.1	7.15E-01	0.00098441	63.28
euthyroid_Tb_po	64344	Sarcoidosis	177887	rs77465633	A	C	0.11	0.42	0.05	1.58E-20	0.04	-0.23	0.29	4.24E-01	0.00133916	86.05
euthyroid_Tb_po	64344	Schizophrenia	177893	rs11021231	G	A	0.11	0.29	0.05	2.58E-08	0.08	-0.39	0.26	1.35E-01	0.000481056	30.94
euthyroid_Tb_po	64344	Schizophrenia	177893	rs11171739	C	T	0.24	0.19	0.03	3.65E-09	0.2	-0.07	0.18	6.90E-01	0.000540094	34.73
euthyroid_Tb_po	64344	Schizophrenia	177893	rs11684551	A	C	0.05	-0.27	0.04	1.76E-11	0.07	0.11	0.28	7.08E-01	0.000701458	45.1
euthyroid_Tb_po	64344	Schizophrenia	177893	rs117201373	G	A	0.12	0.38	0.03	6.58E-29	0.07	-0.01	0.28	9.59E-01	0.00193554	124.3
euthyroid_Tb_po	64344	Schizophrenia	177893	rs1514680	C	T	0.35	0.57	0.09	2.62E-11	0.37	0.18	0.15	2.11E-01	0.000690417	44.39
euthyroid_Tb_po	64344	Schizophrenia	177893	rs17020123	G	A	0.27	0.15	0.02	2.37E-11	0.28	-0.07	0.16	6.67E-01	0.00069056	44.4
euthyroid_Tb_po	64344	Schizophrenia	177893	rs2026938	A	G	0.29	0.13	0.02	3.24E-08	0.28	0.17	0.16	3.00E-01	0.00047388	30.48
euthyroid_Tb_po	64344	Schizophrenia	177893	rs2238149	C	T	0.15	0.18	0.03	3.05E-08	0.2	0.19	0.19	3.19E-01	0.00047555	30.58
euthyroid_Tb_po	64344	Schizophrenia	177893	rs231770	C	T	0.33	-0.24	0.02	9.44E-31	0.38	0.08	0.15	5.89E-01	0.00205799	132.14
euthyroid_Tb_po	64344	Schizophrenia	177893	rs2717954	C	T	0.23	0.19	0.03	3.09E-08	0.18	0.07	0.19	6.93E-01	0.000476885	30.67
euthyroid_Tb_po	64344	Schizophrenia	177893	rs2757039	G	T	0.48	0.15	0.02	1.36E-13	0.54	0.19	0.14	1.75E-01	0.000846447	54.42
euthyroid_Tb_po	64344	Schizophrenia	177893	rs35490951	C	A	0.13	0.24	0.04	1.56E-10	0.15	-0.24	0.2	2.40E-01	0.000635746	40.88
euthyroid_Tb_po	64344	Schizophrenia	177893	rs3755553	C	A	0.42	-0.45	0.04	1.18E-23	0.47	0.05	0.14	7.04E-01	0.00156008	100.22
euthyroid_Tb_po	64344	Schizophrenia	177893	rs4971418	G	A	0.47	-0.21	0.03	2.13E-14	0.52	0.13	0.14	3.74E-01	0.000907129	58.31
euthyroid_Tb_po	64344	Schizophrenia	177893	rs6444285	C	T	0.38	-0.18	0.03	1.40E-09	0.44	-0.05	0.14	7.50E-01	0.000570413	36.68
euthyroid_Tb_po	64344	Schizophrenia	177893	rs7296241	C	T	0.38	-0.16	0.02	1.10E-14	0.34	0.18	0.15	2.41E-01	0.000925666	59.5
euthyroid_Tb_po	64344	Schizophrenia	177893	rs74868707	G	A	0.05	0.47	0.07	2.60E-12	0.06	0.17	0.35	6.37E-01	0.000760952	48.92
euthyroid_Tb_po	64344	Schizophrenia	177893	rs7528684	G	A	0.4	0.17	0.02	1.48E-15	0.4	0.12	0.15	4.11E-01	0.00098441	63.28
euthyroid_Tb_po	64344	Schizophrenia	177893	rs77465633	A	C	0.11	0.42	0.05	1.58E-20	0.04	0.1	0.43	8.16E-01	0.00133916	86.05
euthyroid_Tb_po	64344	Serum_albumin_levels	120539	rs11021231	G	A	0.11	0.29	0.05	2.58E-08	0.08	0.01	0.01	1.60E-01	0.000481056	30.94
euthyroid_Tb_po	64344	Serum_albumin_levels	120539	rs11171739	C	T	0.24	0.19	0.03	3.65E-09	0.2	0.01	0	1.20E-01	0.000540094	34.73
euthyroid_Tb_po	64344	Serum_albumin_levels	120539	rs11684551	A	C	0.05	-0.27	0.04	1.76E-11	0.07	0	0.01	8.40E-01	0.000701458	45.1
euthyroid_Tb_po	64344	Serum_albumin_levels	120539	rs117201373	G	A	0.12	0.38	0.03	6.58E-29	0.07	-0.02	0.01	3.20E-02	0.00193554	124.3
euthyroid_Tb_po	64344	Serum_albumin_levels	120539	rs1514680	C	T	0.35	0.57	0.09	2.62E-11	0.37	-0.01	0	4.10E-02	0.000690417	44.39
euthyroid_Tb_po	64344	Serum_albumin_levels	120539	rs17020123	G	A	0.27	0.15	0.02	2.37E-11	0.28	0	0	8.20E-01	0.00069056	44.4
euthyroid_Tb_po	64344	Serum_albumin_levels	120539	rs2026938	A	G	0.29	0.13	0.02	3.24E-08	0.27	-0.01	0	1.50E-03	0.00047388	30.48
euthyroid_Tb_po	64344	Serum_albumin_levels	120539	rs2238149	C	T	0.15	0.18	0.03	3.05E-08	0.2	-0.02	0	6.70E-05	0.00047555	30.58
euthyroid_Tb_po	64344	Serum_albumin_levels	120539	rs2244187	T	C	0.39	0.13	0.02	2.14E-09	0.38	0	0	7.60E-01	0.000558326	35.9
euthyroid_Tb_po	64344	Serum_albumin_levels	120539	rs229527	C	A	0.3	-0.2	0.03	1.30E-09	0.34	0	0	8.40E-01	0.000571207	36.73
euthyroid_Tb_po	64344	Serum_albumin_levels	120539	rs231770	C	T	0.33	-0.24	0.02	9.44E-31	0.38	0	0	2.20E-01	0.00205799	132.14
euthyroid_Tb_po	64344	Serum_albumin_levels	120539	rs2717954	C	T	0.23	0.19	0.03	3.09E-08	0.18	0	0	4.30E-01	0.000476885	30.67
euthyroid_Tb_po	64344	Serum_albumin_levels	120539	rs2757039	G	T	0.48	0.15	0.02	1.36E-13	0.54	0	0	2.20E-01	0.000846447	54.42
euthyroid_Tb_po	64344	Serum_albumin_levels	120539	rs35490951	C	A	0.13	0.24	0.04	1.56E-10	0.15	-0.02	0.01	6.40E-04	0.000635746	40.88
euthyroid_Tb_po	64344	Serum_albumin_levels	120539	rs3755553	C	A	0.42	-0.45	0.04	1.18E-23	0.47	0	0	8.30E-01	0.00156008	100.22
euthyroid_Tb_po	64344	Serum_albumin_levels	120539	rs4971418	G	A	0.47	-0.21	0.03	2.13E-14	0.52	0	0	9.80E-01	0.000907129	58.31
euthyroid_Tb_po	64344	Serum_albumin_levels	120539	rs5912773	G	C	0.29	-0.19	0.02	3.76E-21	0.48	0	0	8.80E-01	0.00138677	89.1
euthyroid_Tb_po	64344	Serum_albumin_levels	120539	rs6444285	C	T	0.38	-0.18	0.03	1.40E-09	0.44	0.01	0	3.10E-02	0.000570413	36.68
euthyroid_Tb_po	64344	Serum_albumin_levels	120539	rs7296241	C	T	0.38	-0.16	0.02	1.10E-14	0.34	0	0	7.10E-01	0.000925666	59.5
euthyroid_Tb_po	64344	Serum_albumin_levels	120539	rs74868707	G	A	0.05	0.47	0.07	2.60E-12	0.06	0	0.01	9.10E-01	0.000760952	48.92
euthyroid_Tb_po	64344	Serum_albumin_levels	120539	rs7528684	G	A	0.4	0.17	0.02	1.48E-15	0.4	0	0	4.30E-01	0.00098441	63.28
euthyroid_Tb_po	64344	Serum_albumin_levels	120539	rs77465633	A	C	0.11	0.42	0.05	1.58E-20	0.04	0.03	0.01	9.10E-03	0.00133916	86.05
euthyroid_Tb_po	64344	Serum_alkaline_phosphatase_levels	118886	rs11021231	G	A	0.11	0.29	0.05	2.58E-08	0.08	0	0.01	9.80E-01	0.000481056	30.94
euthyroid_Tb_po	64344	Serum_alkaline_phosphatase_levels	118886	rs11171739	C	T	0.24	0.19	0.03	3.65E-09	0.2	-0.01	0	6.30E-02	0.000540094	34.73
euthyroid_Tb_po	64344	Serum_alkaline_phosphatase_levels	118886	rs11684551	A	C	0.05	-0.27	0.04	1.76E-11	0.07	-0.01	0.01	4.20E-01	0.000701458	45.1
euthyroid_Tb_po	64344	Serum_alkaline_phosphatase_levels	118886	rs117201373	G	A	0.12	0.38	0.03	6.58E-29	0.07	0	0.01	7.10E-01	0.00193554	124.3
euthyroid_Tb_po	64344	Serum_alkaline_phosphatase_levels	118886	rs1514680	C	T	0.35	0.57	0.09	2.62E-11	0.37	0.01	0	1.90E-01	0.000690417	44.39
euthyroid_Tb_po	64344	Serum_alkaline_phosphatase_levels	118886	rs17020123	G	A	0.27	0.15	0.02	2.37E-11	0.28	0	0	7.00E-01	0.00069056	44.4
euthyroid_Tb_po	64344	Serum_alkaline_phosphatase_levels	118886	rs2026938	A	G	0.29	0.13	0.02	3.24E-08	0.27	0	0	2.90E-01	0.00047388	30.48
euthyroid_Tb_po	64344	Serum_alkaline_phosphatase_levels	118886	rs2238149	C	T	0.15	0.18	0.03	3.05E-08	0.2	0.04	0.01	6.30E-14	0.00047555	30.58
euthyroid_Tb_po	64344	Serum_alkaline_phosphatase_levels	118886	rs2244187	T	C	0.39	0.13	0.02	2.14E-09	0.38	0	0	6.20E-01	0.000558326	35.9
euthyroid_Tb_po	64344	Serum_alkaline_phosphatase_levels	118886	rs229527	C	A	0.3	-0.2	0.03	1.30E-09	0.34	0.01	0	4.90E-02	0.000571207	36.73
euthyroid_Tb_po	64344	Serum_alkaline_phosphatase_levels	118886	rs231770	C	T	0.33	-0.24	0.02	9.44E-31	0.39	0	0	5.80E-01	0.00205799	132.14
euthyroid_Tb_po	64344	Serum_alkaline_phosphatase_levels	118886	rs2717954	C	T	0.23	0.19	0.03	3.09E-08	0.18	0.01	0.01	1.40E-01	0.000476885	30.67
euthyroid_Tb_po	64344	Serum_alkaline_phosphatase_levels	118886	rs2757039	G	T	0.48	0.15	0.02	1.36E-13	0.54	0	0	2.50E-01	0.000846447	54.42
euthyroid_Tb_po	64344	Serum_alkaline_phosphatase_levels	118886	rs35490951	C	A	0.13	0.24	0.04	1.56E-10	0.15	0	0.01	6.50E-01	0.000635746	40.88
euthyroid_Tb_po	64344	Serum_alkaline_phosphatase_levels	118886	rs3755553	C	A	0.42	-0.45	0.04	1.18E-23	0.47	0	0	2.60E-01	0.00156008	100.22
euthyroid_Tb_po	64344	Serum_alkaline_phosphatase_levels	118886	rs4971418	G	A	0.47	-0.21	0.03	2.13E-14	0.52	0	0	9.20E-01	0.000907129	58.31
euthyroid_Tb_po	64344	Serum_alkaline_phosphatase_levels	118886	rs5912773	G	C	0.29	-0.19	0.02	3.76E-21	0.48	0	0	1.20E-01	0.00138677	89.1
euthyroid_Tb_po	64344	Serum_alkaline_phosphatase_levels	118886	rs6444285	C	T	0.38	-0.18	0.03	1.40E-09	0.44	0	0	6.90E-01	0.000570413	36.68
euthyroid_Tb_po	64344	Serum_alkaline_phosphatase_levels	118886	rs7296241	C	T	0.38	-0.16	0.02	1.10E-14	0.34	0	0	4.90E-01	0.000925666	59.5
euthyroid_Tb_po	64344	Serum_alkaline_phosphatase_levels	118886	rs74868707	G	A	0.05	0.47	0.07	2.60E-12	0.06	0.02	0.01	2.10E-02	0.000760952	48.92
euthyroid_Tb_po	64344	Serum_alkaline_phosphatase_levels	118886	rs7528684	G	A	0.4	0.17	0.02	1.48E-15	0.4	0	0	7.70E-01	0.00098441	63.28
euthyroid_Tb_po	64344	Serum_alkaline_phosphatase_levels	118886	rs77465633	A	C	0.11	0.42	0.05	1.58E-20	0.04	-0.03	0.01	1.10E-02	0.00133916	86.05
euthyroid_Tb_po	64344	Serum_creatinine_levels	150266	rs11021231	G	A	0.11	0.29	0.05	2.58E-08	0.08	0	0.01	6.50E-01	0.000481056	30.94
euthyroid_Tb_po	64344	Serum_creatinine_levels	150266	rs11171739	C	T	0.24	0.19	0.03	3.65E-09	0.2	0	0	6.10E-01	0.000540094	34.73
euthyroid_Tb_po	64344	Serum_creatinine_levels	150266	rs11684551	A	C	0.05	-0.27	0.04	1.76E-11	0.07	0	0.01	9.80E-01	0.000701458	45.1
euthyroid_Tb_po	64344	Serum_creatinine_levels	150266	rs117201373	G	A	0.12	0.38	0.03	6.58E-29	0.07	0	0.01	8.60E-01	0.00193554	124.3
euthyroid_Tb_po	64344	Serum_creatinine_levels	150266	rs1514680	C	T	0.35	0.57	0.09	2.62E-11	0.37	0	0	3.70E-01	0.000690417	44.39
euthyroid_Tb_po	64344	Serum_creatinine_levels	150266	rs17020123	G	A	0.27	0.15	0.02	2.37E-11	0.28	0	0	4.60E-01	0.00069056	44.4
euthyroid_Tb_po	64344	Serum_creatinine_levels	150266	rs2026938	A	G	0.29	0.13	0.02	3.24E-08	0.28	0	0	2.80E-01	0.00047388	30.48
euthyroid_Tb_po	64344	Serum_creatinine_levels	150266	rs2238149	C	T	0.15	0.18	0.03	3.05E-08	0.2	0.03	0	8.40E-17	0.00047555	30.58
euthyroid_Tb_po	64344	Serum_creatinine_levels	150266	rs2244187	T	C	0.39	0.13	0.02	2.14E-09	0.38	0	0	1.70E-01	0.000558326	35.9
euthyroid_Tb_po	64344	Serum_creatinine_levels	150266	rs229527	C	A	0.3	-0.2	0.03	1.30E-09	0.34	0.01	0	3.50E-02	0.000571207	36.73
euthyroid_Tb_po	64344	Serum_creatinine_levels	150266	rs231770	C	T	0.33	-0.24	0.02	9.44E-31	0.38	0	0	4.10E-01	0.00205799	132.14
euthyroid_Tb_po	64344	Serum_creatinine_levels	150266	rs2717954	C	T	0.23	0.19	0.03	3.09E-08	0.18	0	0	8.30E-01	0.000476885	30.67
euthyroid_Tb_po	64344	Serum_creatinine_levels	150266	rs2757039	G	T	0.48	0.15	0.02	1.36E-13	0.54	-0.01	0	8.30E-05	0.000846447	54.42
euthyroid_Tb_po	64344	Serum_creatinine_levels	150266	rs35490951	C	A	0.13	0.24	0.04	1.56E-10	0.16	0	0	4.90E-01	0.000635746	40.88
euthyroid_Tb_po	64344	Serum_creatinine_levels	150266	rs3755553	C	A	0.42	-0.45	0.04	1.18E-23	0.47	0	0	4.30E-01	0.00156008	100.22
euthyroid_Tb_po	64344	Serum_creatinine_levels	150266	rs4971418	G	A	0.47	-0.21	0.03	2.13E-14	0.52	0	0	7.60E-01	0.000907129	58.31
euthyroid_Tb_po	64344	Serum_creatinine_levels	150266	rs5912773	G	C	0.29	-0.19	0.02	3.76E-21	0.48	0	0	9.00E-01	0.00138677	89.1
euthyroid_Tb_po	64344	Serum_creatinine_levels	150266	rs6444285	C	T	0.38	-0.18	0.03	1.40E-09	0.44	0	0	2.60E-01	0.000570413	36.68
euthyroid_Tb_po	64344	Serum_creatinine_levels	150266	rs7296241	C	T	0.38	-0.16	0.02	1.10E-14	0.34	0	0	4.80E-01	0.000925666	59.5
euthyroid_Tb_po	64344	Serum_creatinine_levels	150266	rs74868707	G	A	0.05	0.47	0.07	2.60E-12	0.06	0.01	0.01	4.30E-01	0.000760952	48.92
euthyroid_Tb_po	64344	Serum_creatinine_levels	150266	rs7528684	G	A	0.4	0.17	0.02	1.48E-15	0.4	0	0	2.00E-01	0.00098441	63.28
euthyroid_Tb_po	64344	Serum_creatinine_levels	150266	rs77465633	A	C	0.11	0.42	0.05	1.58E-20	0.04	-0.01	0.01	4.90E-01	0.00133916	86.05
euthyroid_Tb_po	64344	Serum_total_protein_level	133321	rs11021231	G	A	0.11	0.29	0.05	2.58E-08	0.08	0	0.01	7.70E-01	0.000481056	30.94
euthyroid_Tb_po	64344	Serum_total_protein_level	133321	rs11171739	C	T	0.24	0.19	0.03	3.65E-09	0.2	-0.02	0	2.80E-04	0.000540094	34.73
euthyroid_Tb_po	64344	Serum_total_protein_level	133321	rs11684551	A	C	0.05	-0.27	0.04	1.76E-11	0.07	0	0.01	6.70E-01	0.000701458	45.1
euthyroid_Tb_po	64344	Serum_total_protein_level	133321	rs117201373	G	A	0.12	0.38	0.03	6.58E-29	0.07	0	0.01	6.30E-01	0.00193554	124.3
euthyroid_Tb_po	64344	Serum_total_protein_level	133321	rs1514680	C	T	0.35	0.57	0.09	2.62E-11	0.37	-0.01	0	1.10E-01	0.000690417	44.39
euthyroid_Tb_po	64344	Serum_total_protein_level	133321	rs17020123	G	A	0.27	0.15	0.02	2.37E-11	0.28	0	0	4.60E-01	0.00069056	44.4
euthyroid_Tb_po	64344	Serum_total_protein_level	133321	rs2026938	A	G	0.29	0.13	0.02	3.24E-08	0.27	-0.01	0	1.20E-01	0.00047388	30.48
euthyroid_Tb_po	64344	Serum_total_protein_level	133321	rs2238149	C	T	0.15	0.18	0.03	3.05E-08	0.2	-0.03	0	7.30E-08	0.00047555	30.58
euthyroid_Tb_po	64344	Serum_total_protein_level	133321	rs2244187	T	C	0.39	0.13	0.02	2.14E-09	0.38	0	0	8.50E-01	0.000558326	35.9
euthyroid_Tb_po	64344	Serum_total_protein_level	133321	rs229527	C	A	0.3	-0.2	0.03	1.30E-09	0.34	0.01	0	3.10E-03	0.000571207	36.73
euthyroid_Tb_po	64344	Serum_total_protein_level	133321	rs231770	C	T	0.33	-0.24	0.02	9.44E-31	0.38	-0.02	0	5.10E-05	0.00205799	132.14
euthyroid_Tb_po	64344	Serum_total_protein_level	133321	rs2717954	C	T	0.23	0.19	0.03	3.09E-08	0.18	0	0	5.20E-01	0.000476885	30.67
euthyroid_Tb_po	64344	Serum_total_protein_level	133321	rs2757039	G	T	0.48	0.15	0.02	1.36E-13	0.54	0.01	0	3.20E-04	0.000846447	54.42
euthyroid_Tb_po	64344	Serum_total_protein_level	133321	rs35490951	C	A	0.13	0.24	0.04	1.56E-10	0.15	-0.01	0.01	4.40E-02	0.000635746	40.88
euthyroid_Tb_po	64344	Serum_total_protein_level	133321	rs3755553	C	A	0.42	-0.45	0.04	1.18E-23	0.47	0	0	8.30E-01	0.00156008	100.22
euthyroid_Tb_po	64344	Serum_total_protein_level	133321	rs4971418	G	A	0.47	-0.21	0.03	2.13E-14	0.52	0	0	5.60E-01	0.000907129	58.31
euthyroid_Tb_po	64344	Serum_total_protein_level	133321	rs5912773	G	C	0.29	-0.19	0.02	3.76E-21	0.48	-0.01	0	2.00E-02	0.00138677	89.1
euthyroid_Tb_po	64344	Serum_total_protein_level	133321	rs6444285	C	T	0.38	-0.18	0.03	1.40E-09	0.44	0	0	6.20E-01	0.000570413	36.68
euthyroid_Tb_po	64344	Serum_total_protein_level	133321	rs7296241	C	T	0.38	-0.16	0.02	1.10E-14	0.34	0	0	2.80E-01	0.000925666	59.5
euthyroid_Tb_po	64344	Serum_total_protein_level	133321	rs74868707	G	A	0.05	0.47	0.07	2.60E-12	0.06	-0.01	0.01	1.70E-01	0.000760952	48.92
euthyroid_Tb_po	64344	Serum_total_protein_level	133321	rs7528684	G	A	0.4	0.17	0.02	1.48E-15	0.4	0	0	7.90E-01	0.00098441	63.28
euthyroid_Tb_po	64344	Serum_total_protein_level	133321	rs77465633	A	C	0.11	0.42	0.05	1.58E-20	0.04	0.06	0.01	2.00E-07	0.00133916	86.05
euthyroid_Tb_po	64344	Serum_uric_acid_levels	129405	rs11021231	G	A	0.11	0.29	0.05	2.58E-08	0.08	0	0.01	9.60E-01	0.000481056	30.94
euthyroid_Tb_po	64344	Serum_uric_acid_levels	129405	rs11171739	C	T	0.24	0.19	0.03	3.65E-09	0.2	0.01	0	2.20E-01	0.000540094	34.73
euthyroid_Tb_po	64344	Serum_uric_acid_levels	129405	rs11684551	A	C	0.05	-0.27	0.04	1.76E-11	0.07	0	0.01	5.50E-01	0.000701458	45.1
euthyroid_Tb_po	64344	Serum_uric_acid_levels	129405	rs117201373	G	A	0.12	0.38	0.03	6.58E-29	0.06	0.02	0.01	2.40E-02	0.00193554	124.3
euthyroid_Tb_po	64344	Serum_uric_acid_levels	129405	rs1514680	C	T	0.35	0.57	0.09	2.62E-11	0.37	0	0	4.90E-01	0.000690417	44.39
euthyroid_Tb_po	64344	Serum_uric_acid_levels	129405	rs17020123	G	A	0.27	0.15	0.02	2.37E-11	0.28	0	0	7.20E-01	0.00069056	44.4
euthyroid_Tb_po	64344	Serum_uric_acid_levels	129405	rs2026938	A	G	0.29	0.13	0.02	3.24E-08	0.27	0.01	0	9.10E-02	0.00047388	30.48
euthyroid_Tb_po	64344	Serum_uric_acid_levels	129405	rs2238149	C	T	0.15	0.18	0.03	3.05E-08	0.2	-0.04	0	3.30E-18	0.00047555	30.58
euthyroid_Tb_po	64344	Serum_uric_acid_levels	129405	rs2244187	T	C	0.39	0.13	0.02	2.14E-09	0.38	0.01	0	1.60E-02	0.000558326	35.9
euthyroid_Tb_po	64344	Serum_uric_acid_levels	129405	rs229527	C	A	0.3	-0.2	0.03	1.30E-09	0.34	0	0	1.90E-01	0.000571207	36.73
euthyroid_Tb_po	64344	Serum_uric_acid_levels	129405	rs231770	C	T	0.33	-0.24	0.02	9.44E-31	0.39	0	0	7.70E-01	0.00205799	132.14
euthyroid_Tb_po	64344	Serum_uric_acid_levels	129405	rs2717954	C	T	0.23	0.19	0.03	3.09E-08	0.18	0.01	0	2.70E-01	0.000476885	30.67
euthyroid_Tb_po	64344	Serum_uric_acid_levels	129405	rs2757039	G	T	0.48	0.15	0.02	1.36E-13	0.54	0	0	6.80E-01	0.000846447	54.42
euthyroid_Tb_po	64344	Serum_uric_acid_levels	129405	rs35490951	C	A	0.13	0.24	0.04	1.56E-10	0.16	0	0.01	8.10E-01	0.000635746	40.88
euthyroid_Tb_po	64344	Serum_uric_acid_levels	129405	rs3755553	C	A	0.42	-0.45	0.04	1.18E-23	0.47	0	0	7.10E-01	0.00156008	100.22
euthyroid_Tb_po	64344	Serum_uric_acid_levels	129405	rs4971418	G	A	0.47	-0.21	0.03	2.13E-14	0.52	0	0	5.70E-01	0.000907129	58.31
euthyroid_Tb_po	64344	Serum_uric_acid_levels	129405	rs5912773	G	C	0.29	-0.19	0.02	3.76E-21	0.48	-0.01	0	1.10E-02	0.00138677	89.1
euthyroid_Tb_po	64344	Serum_uric_acid_levels	129405	rs6444285	C	T	0.38	-0.18	0.03	1.40E-09	0.44	-0.01	0	4.80E-02	0.000570413	36.68
euthyroid_Tb_po	64344	Serum_uric_acid_levels	129405	rs7296241	C	T	0.38	-0.16	0.02	1.10E-14	0.34	0	0	1.90E-01	0.000925666	59.5
euthyroid_Tb_po	64344	Serum_uric_acid_levels	129405	rs74868707	G	A	0.05	0.47	0.07	2.60E-12	0.06	0	0.01	6.20E-01	0.000760952	48.92
euthyroid_Tb_po	64344	Serum_uric_acid_levels	129405	rs7528684	G	A	0.4	0.17	0.02	1.48E-15	0.4	0	0	2.60E-01	0.00098441	63.28
euthyroid_Tb_po	64344	Serum_uric_acid_levels	129405	rs77465633	A	C	0.11	0.42	0.05	1.58E-20	0.04	0.04	0.01	3.30E-05	0.00133916	86.05
euthyroid_Tb_po	64344	Sj枚grens_syndrome	175902	rs11021231	G	A	0.11	0.29	0.05	2.58E-08	0.08	-0.09	0.15	5.68E-01	0.000481056	30.94
euthyroid_Tb_po	64344	Sj枚grens_syndrome	175902	rs11171739	C	T	0.24	0.19	0.03	3.65E-09	0.2	-0.03	0.1	7.89E-01	0.000540094	34.73
euthyroid_Tb_po	64344	Sj枚grens_syndrome	175902	rs11684551	A	C	0.05	-0.27	0.04	1.76E-11	0.07	-0.09	0.16	5.97E-01	0.000701458	45.1
euthyroid_Tb_po	64344	Sj枚grens_syndrome	175902	rs117201373	G	A	0.12	0.38	0.03	6.58E-29	0.07	0.1	0.17	5.49E-01	0.00193554	124.3
euthyroid_Tb_po	64344	Sj枚grens_syndrome	175902	rs1514680	C	T	0.35	0.57	0.09	2.62E-11	0.37	-0.08	0.08	3.66E-01	0.000690417	44.39
euthyroid_Tb_po	64344	Sj枚grens_syndrome	175902	rs17020123	G	A	0.27	0.15	0.02	2.37E-11	0.28	0.08	0.09	3.85E-01	0.00069056	44.4
euthyroid_Tb_po	64344	Sj枚grens_syndrome	175902	rs2026938	A	G	0.29	0.13	0.02	3.24E-08	0.28	-0.12	0.09	2.05E-01	0.00047388	30.48
euthyroid_Tb_po	64344	Sj枚grens_syndrome	175902	rs2238149	C	T	0.15	0.18	0.03	3.05E-08	0.2	0.16	0.11	1.46E-01	0.00047555	30.58
euthyroid_Tb_po	64344	Sj枚grens_syndrome	175902	rs2244187	T	C	0.39	0.13	0.02	2.14E-09	0.38	0.11	0.08	2.03E-01	0.000558326	35.9
euthyroid_Tb_po	64344	Sj枚grens_syndrome	175902	rs229527	C	A	0.3	-0.2	0.03	1.30E-09	0.34	0.1	0.09	2.45E-01	0.000571207	36.73
euthyroid_Tb_po	64344	Sj枚grens_syndrome	175902	rs231770	C	T	0.33	-0.24	0.02	9.44E-31	0.38	-0.14	0.08	8.99E-02	0.00205799	132.14
euthyroid_Tb_po	64344	Sj枚grens_syndrome	175902	rs2717954	C	T	0.23	0.19	0.03	3.09E-08	0.18	0.14	0.11	1.85E-01	0.000476885	30.67
euthyroid_Tb_po	64344	Sj枚grens_syndrome	175902	rs2757039	G	T	0.48	0.15	0.02	1.36E-13	0.54	0.03	0.08	6.77E-01	0.000846447	54.42
euthyroid_Tb_po	64344	Sj枚grens_syndrome	175902	rs35490951	C	A	0.13	0.24	0.04	1.56E-10	0.16	-0.02	0.12	8.52E-01	0.000635746	40.88
euthyroid_Tb_po	64344	Sj枚grens_syndrome	175902	rs3755553	C	A	0.42	-0.45	0.04	1.18E-23	0.47	-0.04	0.08	6.40E-01	0.00156008	100.22
euthyroid_Tb_po	64344	Sj枚grens_syndrome	175902	rs4971418	G	A	0.47	-0.21	0.03	2.13E-14	0.52	0	0.08	9.57E-01	0.000907129	58.31
euthyroid_Tb_po	64344	Sj枚grens_syndrome	175902	rs5912773	G	C	0.29	-0.19	0.02	3.76E-21	0.48	0.1	0.08	2.01E-01	0.00138677	89.1
euthyroid_Tb_po	64344	Sj枚grens_syndrome	175902	rs6444285	C	T	0.38	-0.18	0.03	1.40E-09	0.44	-0.19	0.08	1.92E-02	0.000570413	36.68
euthyroid_Tb_po	64344	Sj枚grens_syndrome	175902	rs7296241	C	T	0.38	-0.16	0.02	1.10E-14	0.34	0.04	0.09	6.57E-01	0.000925666	59.5
euthyroid_Tb_po	64344	Sj枚grens_syndrome	175902	rs74868707	G	A	0.05	0.47	0.07	2.60E-12	0.06	-0.19	0.2	3.53E-01	0.000760952	48.92
euthyroid_Tb_po	64344	Sj枚grens_syndrome	175902	rs7528684	G	A	0.4	0.17	0.02	1.48E-15	0.4	0.11	0.08	1.96E-01	0.00098441	63.28
euthyroid_Tb_po	64344	Sj枚grens_syndrome	175902	rs77465633	A	C	0.11	0.42	0.05	1.58E-20	0.04	0.47	0.25	5.68E-02	0.00133916	86.05
euthyroid_Tb_po	64344	Skin_cancer	178726	rs11021231	G	A	0.11	0.29	0.05	2.58E-08	0.08	-0.37	0.21	7.94E-02	0.000481056	30.94
euthyroid_Tb_po	64344	Skin_cancer	178726	rs11171739	C	T	0.24	0.19	0.03	3.65E-09	0.2	-0.09	0.14	5.42E-01	0.000540094	34.73
euthyroid_Tb_po	64344	Skin_cancer	178726	rs11684551	A	C	0.05	-0.27	0.04	1.76E-11	0.07	0.04	0.23	8.58E-01	0.000701458	45.1
euthyroid_Tb_po	64344	Skin_cancer	178726	rs117201373	G	A	0.12	0.38	0.03	6.58E-29	0.07	-0.22	0.23	3.42E-01	0.00193554	124.3
euthyroid_Tb_po	64344	Skin_cancer	178726	rs1514680	C	T	0.35	0.57	0.09	2.62E-11	0.37	0.07	0.12	5.37E-01	0.000690417	44.39
euthyroid_Tb_po	64344	Skin_cancer	178726	rs17020123	G	A	0.27	0.15	0.02	2.37E-11	0.28	-0.39	0.13	2.02E-03	0.00069056	44.4
euthyroid_Tb_po	64344	Skin_cancer	178726	rs2026938	A	G	0.29	0.13	0.02	3.24E-08	0.28	0.01	0.13	9.12E-01	0.00047388	30.48
euthyroid_Tb_po	64344	Skin_cancer	178726	rs2238149	C	T	0.15	0.18	0.03	3.05E-08	0.2	-0.27	0.15	6.92E-02	0.00047555	30.58
euthyroid_Tb_po	64344	Skin_cancer	178726	rs2244187	T	C	0.39	0.13	0.02	2.14E-09	0.38	-0.06	0.12	6.07E-01	0.000558326	35.9
euthyroid_Tb_po	64344	Skin_cancer	178726	rs229527	C	A	0.3	-0.2	0.03	1.30E-09	0.34	0.06	0.12	5.99E-01	0.000571207	36.73
euthyroid_Tb_po	64344	Skin_cancer	178726	rs231770	C	T	0.33	-0.24	0.02	9.44E-31	0.38	-0.24	0.12	4.04E-02	0.00205799	132.14
euthyroid_Tb_po	64344	Skin_cancer	178726	rs2717954	C	T	0.23	0.19	0.03	3.09E-08	0.18	-0.17	0.15	2.44E-01	0.000476885	30.67
euthyroid_Tb_po	64344	Skin_cancer	178726	rs2757039	G	T	0.48	0.15	0.02	1.36E-13	0.54	0.03	0.11	7.70E-01	0.000846447	54.42
euthyroid_Tb_po	64344	Skin_cancer	178726	rs35490951	C	A	0.13	0.24	0.04	1.56E-10	0.15	-0.12	0.17	4.83E-01	0.000635746	40.88
euthyroid_Tb_po	64344	Skin_cancer	178726	rs3755553	C	A	0.42	-0.45	0.04	1.18E-23	0.47	-0.05	0.11	6.42E-01	0.00156008	100.22
euthyroid_Tb_po	64344	Skin_cancer	178726	rs4971418	G	A	0.47	-0.21	0.03	2.13E-14	0.52	-0.1	0.11	3.83E-01	0.000907129	58.31
euthyroid_Tb_po	64344	Skin_cancer	178726	rs5912773	G	C	0.29	-0.19	0.02	3.76E-21	0.48	-0.18	0.09	4.41E-02	0.00138677	89.1
euthyroid_Tb_po	64344	Skin_cancer	178726	rs6444285	C	T	0.38	-0.18	0.03	1.40E-09	0.44	0.13	0.11	2.58E-01	0.000570413	36.68
euthyroid_Tb_po	64344	Skin_cancer	178726	rs7296241	C	T	0.38	-0.16	0.02	1.10E-14	0.34	0.1	0.12	4.20E-01	0.000925666	59.5
euthyroid_Tb_po	64344	Skin_cancer	178726	rs74868707	G	A	0.05	0.47	0.07	2.60E-12	0.06	0.49	0.28	8.04E-02	0.000760952	48.92
euthyroid_Tb_po	64344	Skin_cancer	178726	rs7528684	G	A	0.4	0.17	0.02	1.48E-15	0.4	0.05	0.12	6.69E-01	0.00098441	63.28
euthyroid_Tb_po	64344	Skin_cancer	178726	rs77465633	A	C	0.11	0.42	0.05	1.58E-20	0.04	-0.01	0.34	9.81E-01	0.00133916	86.05
euthyroid_Tb_po	64344	Sleep_apnea_syndrome	178337	rs11021231	G	A	0.11	0.29	0.05	2.58E-08	0.08	-0.05	0.12	6.80E-01	0.000481056	30.94
euthyroid_Tb_po	64344	Sleep_apnea_syndrome	178337	rs11171739	C	T	0.24	0.19	0.03	3.65E-09	0.2	0	0.08	9.72E-01	0.000540094	34.73
euthyroid_Tb_po	64344	Sleep_apnea_syndrome	178337	rs11684551	A	C	0.05	-0.27	0.04	1.76E-11	0.07	0.18	0.13	1.76E-01	0.000701458	45.1
euthyroid_Tb_po	64344	Sleep_apnea_syndrome	178337	rs117201373	G	A	0.12	0.38	0.03	6.58E-29	0.07	-0.1	0.13	4.50E-01	0.00193554	124.3
euthyroid_Tb_po	64344	Sleep_apnea_syndrome	178337	rs1514680	C	T	0.35	0.57	0.09	2.62E-11	0.37	-0.02	0.07	7.11E-01	0.000690417	44.39
euthyroid_Tb_po	64344	Sleep_apnea_syndrome	178337	rs17020123	G	A	0.27	0.15	0.02	2.37E-11	0.28	-0.04	0.07	5.57E-01	0.00069056	44.4
euthyroid_Tb_po	64344	Sleep_apnea_syndrome	178337	rs2026938	A	G	0.29	0.13	0.02	3.24E-08	0.28	-0.13	0.07	8.03E-02	0.00047388	30.48
euthyroid_Tb_po	64344	Sleep_apnea_syndrome	178337	rs2238149	C	T	0.15	0.18	0.03	3.05E-08	0.2	-0.17	0.09	5.85E-02	0.00047555	30.58
euthyroid_Tb_po	64344	Sleep_apnea_syndrome	178337	rs2244187	T	C	0.39	0.13	0.02	2.14E-09	0.38	-0.03	0.07	6.52E-01	0.000558326	35.9
euthyroid_Tb_po	64344	Sleep_apnea_syndrome	178337	rs229527	C	A	0.3	-0.2	0.03	1.30E-09	0.34	0.08	0.07	2.72E-01	0.000571207	36.73
euthyroid_Tb_po	64344	Sleep_apnea_syndrome	178337	rs231770	C	T	0.33	-0.24	0.02	9.44E-31	0.38	-0.11	0.07	1.00E-01	0.00205799	132.14
euthyroid_Tb_po	64344	Sleep_apnea_syndrome	178337	rs2717954	C	T	0.23	0.19	0.03	3.09E-08	0.18	0.11	0.09	1.91E-01	0.000476885	30.67
euthyroid_Tb_po	64344	Sleep_apnea_syndrome	178337	rs2757039	G	T	0.48	0.15	0.02	1.36E-13	0.54	0.07	0.07	2.85E-01	0.000846447	54.42
euthyroid_Tb_po	64344	Sleep_apnea_syndrome	178337	rs35490951	C	A	0.13	0.24	0.04	1.56E-10	0.16	-0.14	0.09	1.46E-01	0.000635746	40.88
euthyroid_Tb_po	64344	Sleep_apnea_syndrome	178337	rs3755553	C	A	0.42	-0.45	0.04	1.18E-23	0.47	0.09	0.07	1.93E-01	0.00156008	100.22
euthyroid_Tb_po	64344	Sleep_apnea_syndrome	178337	rs4971418	G	A	0.47	-0.21	0.03	2.13E-14	0.52	0.12	0.07	7.32E-02	0.000907129	58.31
euthyroid_Tb_po	64344	Sleep_apnea_syndrome	178337	rs5912773	G	C	0.29	-0.19	0.02	3.76E-21	0.48	0.03	0.05	5.16E-01	0.00138677	89.1
euthyroid_Tb_po	64344	Sleep_apnea_syndrome	178337	rs6444285	C	T	0.38	-0.18	0.03	1.40E-09	0.44	-0.03	0.07	6.02E-01	0.000570413	36.68
euthyroid_Tb_po	64344	Sleep_apnea_syndrome	178337	rs7296241	C	T	0.38	-0.16	0.02	1.10E-14	0.34	0.05	0.07	4.81E-01	0.000925666	59.5
euthyroid_Tb_po	64344	Sleep_apnea_syndrome	178337	rs74868707	G	A	0.05	0.47	0.07	2.60E-12	0.06	0.01	0.16	9.69E-01	0.000760952	48.92
euthyroid_Tb_po	64344	Sleep_apnea_syndrome	178337	rs7528684	G	A	0.4	0.17	0.02	1.48E-15	0.4	0.03	0.07	6.04E-01	0.00098441	63.28
euthyroid_Tb_po	64344	Sleep_apnea_syndrome	178337	rs77465633	A	C	0.11	0.42	0.05	1.58E-20	0.04	0.67	0.2	8.94E-04	0.00133916	86.05
euthyroid_Tb_po	64344	Spinal_canal_stenosis	178726	rs11021231	G	A	0.11	0.29	0.05	2.58E-08	0.08	-0.13	0.1	2.03E-01	0.000481056	30.94
euthyroid_Tb_po	64344	Spinal_canal_stenosis	178726	rs11171739	C	T	0.24	0.19	0.03	3.65E-09	0.2	-0.02	0.07	7.62E-01	0.000540094	34.73
euthyroid_Tb_po	64344	Spinal_canal_stenosis	178726	rs11684551	A	C	0.05	-0.27	0.04	1.76E-11	0.07	-0.35	0.11	1.89E-03	0.000701458	45.1
euthyroid_Tb_po	64344	Spinal_canal_stenosis	178726	rs117201373	G	A	0.12	0.38	0.03	6.58E-29	0.07	0.08	0.11	4.61E-01	0.00193554	124.3
euthyroid_Tb_po	64344	Spinal_canal_stenosis	178726	rs1514680	C	T	0.35	0.57	0.09	2.62E-11	0.37	-0.11	0.06	6.30E-02	0.000690417	44.39
euthyroid_Tb_po	64344	Spinal_canal_stenosis	178726	rs17020123	G	A	0.27	0.15	0.02	2.37E-11	0.28	-0.08	0.06	1.68E-01	0.00069056	44.4
euthyroid_Tb_po	64344	Spinal_canal_stenosis	178726	rs2026938	A	G	0.29	0.13	0.02	3.24E-08	0.28	-0.02	0.06	7.41E-01	0.00047388	30.48
euthyroid_Tb_po	64344	Spinal_canal_stenosis	178726	rs2238149	C	T	0.15	0.18	0.03	3.05E-08	0.2	0.13	0.07	6.65E-02	0.00047555	30.58
euthyroid_Tb_po	64344	Spinal_canal_stenosis	178726	rs2244187	T	C	0.39	0.13	0.02	2.14E-09	0.38	0.07	0.06	2.38E-01	0.000558326	35.9
euthyroid_Tb_po	64344	Spinal_canal_stenosis	178726	rs229527	C	A	0.3	-0.2	0.03	1.30E-09	0.34	0.06	0.06	2.96E-01	0.000571207	36.73
euthyroid_Tb_po	64344	Spinal_canal_stenosis	178726	rs231770	C	T	0.33	-0.24	0.02	9.44E-31	0.38	0.01	0.06	8.89E-01	0.00205799	132.14
euthyroid_Tb_po	64344	Spinal_canal_stenosis	178726	rs2717954	C	T	0.23	0.19	0.03	3.09E-08	0.18	0.01	0.07	8.87E-01	0.000476885	30.67
euthyroid_Tb_po	64344	Spinal_canal_stenosis	178726	rs2757039	G	T	0.48	0.15	0.02	1.36E-13	0.54	0.04	0.06	5.01E-01	0.000846447	54.42
euthyroid_Tb_po	64344	Spinal_canal_stenosis	178726	rs35490951	C	A	0.13	0.24	0.04	1.56E-10	0.15	-0.02	0.08	8.47E-01	0.000635746	40.88
euthyroid_Tb_po	64344	Spinal_canal_stenosis	178726	rs3755553	C	A	0.42	-0.45	0.04	1.18E-23	0.47	-0.01	0.06	8.88E-01	0.00156008	100.22
euthyroid_Tb_po	64344	Spinal_canal_stenosis	178726	rs4971418	G	A	0.47	-0.21	0.03	2.13E-14	0.52	-0.04	0.06	5.15E-01	0.000907129	58.31
euthyroid_Tb_po	64344	Spinal_canal_stenosis	178726	rs5912773	G	C	0.29	-0.19	0.02	3.76E-21	0.48	-0.03	0.04	4.58E-01	0.00138677	89.1
euthyroid_Tb_po	64344	Spinal_canal_stenosis	178726	rs6444285	C	T	0.38	-0.18	0.03	1.40E-09	0.44	0.02	0.06	7.34E-01	0.000570413	36.68
euthyroid_Tb_po	64344	Spinal_canal_stenosis	178726	rs7296241	C	T	0.38	-0.16	0.02	1.10E-14	0.34	0.11	0.06	6.78E-02	0.000925666	59.5
euthyroid_Tb_po	64344	Spinal_canal_stenosis	178726	rs74868707	G	A	0.05	0.47	0.07	2.60E-12	0.06	0.06	0.14	6.56E-01	0.000760952	48.92
euthyroid_Tb_po	64344	Spinal_canal_stenosis	178726	rs7528684	G	A	0.4	0.17	0.02	1.48E-15	0.4	0	0.06	9.44E-01	0.00098441	63.28
euthyroid_Tb_po	64344	Spinal_canal_stenosis	178726	rs77465633	A	C	0.11	0.42	0.05	1.58E-20	0.04	-0.1	0.17	5.29E-01	0.00133916	86.05
euthyroid_Tb_po	64344	Stable_angina_pectoris	165047	rs11021231	G	A	0.11	0.29	0.05	2.58E-08	0.08	0	0.02	8.35E-01	0.000481056	30.94
euthyroid_Tb_po	64344	Stable_angina_pectoris	165047	rs11171739	C	T	0.24	0.19	0.03	3.65E-09	0.2	0.03	0.01	6.80E-02	0.000540094	34.73
euthyroid_Tb_po	64344	Stable_angina_pectoris	165047	rs11684551	A	C	0.05	-0.27	0.04	1.76E-11	0.07	0	0.02	8.74E-01	0.000701458	45.1
euthyroid_Tb_po	64344	Stable_angina_pectoris	165047	rs117201373	G	A	0.12	0.38	0.03	6.58E-29	0.07	-0.02	0.02	3.28E-01	0.00193554	124.3
euthyroid_Tb_po	64344	Stable_angina_pectoris	165047	rs1514680	C	T	0.35	0.57	0.09	2.62E-11	0.37	-0.01	0.01	6.72E-01	0.000690417	44.39
euthyroid_Tb_po	64344	Stable_angina_pectoris	165047	rs17020123	G	A	0.27	0.15	0.02	2.37E-11	0.28	0	0.01	9.95E-01	0.00069056	44.4
euthyroid_Tb_po	64344	Stable_angina_pectoris	165047	rs2026938	A	G	0.29	0.13	0.02	3.24E-08	0.27	0.01	0.01	3.42E-01	0.00047388	30.48
euthyroid_Tb_po	64344	Stable_angina_pectoris	165047	rs2238149	C	T	0.15	0.18	0.03	3.05E-08	0.2	0.11	0.02	3.63E-12	0.00047555	30.58
euthyroid_Tb_po	64344	Stable_angina_pectoris	165047	rs2244187	T	C	0.39	0.13	0.02	2.14E-09	0.38	-0.01	0.01	2.34E-01	0.000558326	35.9
euthyroid_Tb_po	64344	Stable_angina_pectoris	165047	rs229527	C	A	0.3	-0.2	0.03	1.30E-09	0.34	0	0.01	9.37E-01	0.000571207	36.73
euthyroid_Tb_po	64344	Stable_angina_pectoris	165047	rs231770	C	T	0.33	-0.24	0.02	9.44E-31	0.39	-0.01	0.01	6.22E-01	0.00205799	132.14
euthyroid_Tb_po	64344	Stable_angina_pectoris	165047	rs2717954	C	T	0.23	0.19	0.03	3.09E-08	0.18	-0.01	0.02	5.56E-01	0.000476885	30.67
euthyroid_Tb_po	64344	Stable_angina_pectoris	165047	rs2757039	G	T	0.48	0.15	0.02	1.36E-13	0.54	0.01	0.01	3.97E-01	0.000846447	54.42
euthyroid_Tb_po	64344	Stable_angina_pectoris	165047	rs35490951	C	A	0.13	0.24	0.04	1.56E-10	0.15	0.08	0.02	4.35E-06	0.000635746	40.88
euthyroid_Tb_po	64344	Stable_angina_pectoris	165047	rs3755553	C	A	0.42	-0.45	0.04	1.18E-23	0.47	0	0.01	9.50E-01	0.00156008	100.22
euthyroid_Tb_po	64344	Stable_angina_pectoris	165047	rs4971418	G	A	0.47	-0.21	0.03	2.13E-14	0.52	0.02	0.01	1.72E-01	0.000907129	58.31
euthyroid_Tb_po	64344	Stable_angina_pectoris	165047	rs6444285	C	T	0.38	-0.18	0.03	1.40E-09	0.44	-0.02	0.01	8.80E-02	0.000570413	36.68
euthyroid_Tb_po	64344	Stable_angina_pectoris	165047	rs7296241	C	T	0.38	-0.16	0.02	1.10E-14	0.34	0	0.01	9.89E-01	0.000925666	59.5
euthyroid_Tb_po	64344	Stable_angina_pectoris	165047	rs74868707	G	A	0.05	0.47	0.07	2.60E-12	0.06	-0.03	0.03	2.43E-01	0.000760952	48.92
euthyroid_Tb_po	64344	Stable_angina_pectoris	165047	rs7528684	G	A	0.4	0.17	0.02	1.48E-15	0.4	-0.01	0.01	4.54E-01	0.00098441	63.28
euthyroid_Tb_po	64344	Stable_angina_pectoris	165047	rs77465633	A	C	0.11	0.42	0.05	1.58E-20	0.04	0.02	0.04	5.74E-01	0.00133916	86.05
euthyroid_Tb_po	64344	Stevens_Johnson_syndrome	171846	rs11021231	G	A	0.11	0.29	0.05	2.58E-08	0.08	0.51	0.27	5.64E-02	0.000481056	30.94
euthyroid_Tb_po	64344	Stevens_Johnson_syndrome	171846	rs11171739	C	T	0.24	0.19	0.03	3.65E-09	0.2	-0.11	0.18	5.53E-01	0.000540094	34.73
euthyroid_Tb_po	64344	Stevens_Johnson_syndrome	171846	rs11684551	A	C	0.05	-0.27	0.04	1.76E-11	0.07	-0.34	0.29	2.47E-01	0.000701458	45.1
euthyroid_Tb_po	64344	Stevens_Johnson_syndrome	171846	rs117201373	G	A	0.12	0.38	0.03	6.58E-29	0.07	0.08	0.3	7.88E-01	0.00193554	124.3
euthyroid_Tb_po	64344	Stevens_Johnson_syndrome	171846	rs1514680	C	T	0.35	0.57	0.09	2.62E-11	0.37	0.24	0.15	1.16E-01	0.000690417	44.39
euthyroid_Tb_po	64344	Stevens_Johnson_syndrome	171846	rs17020123	G	A	0.27	0.15	0.02	2.37E-11	0.28	0.03	0.16	8.68E-01	0.00069056	44.4
euthyroid_Tb_po	64344	Stevens_Johnson_syndrome	171846	rs2026938	A	G	0.29	0.13	0.02	3.24E-08	0.27	0.01	0.17	9.36E-01	0.00047388	30.48
euthyroid_Tb_po	64344	Stevens_Johnson_syndrome	171846	rs2238149	C	T	0.15	0.18	0.03	3.05E-08	0.2	0.07	0.19	7.13E-01	0.00047555	30.58
euthyroid_Tb_po	64344	Stevens_Johnson_syndrome	171846	rs2244187	T	C	0.39	0.13	0.02	2.14E-09	0.38	-0.23	0.15	1.28E-01	0.000558326	35.9
euthyroid_Tb_po	64344	Stevens_Johnson_syndrome	171846	rs229527	C	A	0.3	-0.2	0.03	1.30E-09	0.34	-0.13	0.15	3.91E-01	0.000571207	36.73
euthyroid_Tb_po	64344	Stevens_Johnson_syndrome	171846	rs231770	C	T	0.33	-0.24	0.02	9.44E-31	0.38	-0.12	0.15	4.41E-01	0.00205799	132.14
euthyroid_Tb_po	64344	Stevens_Johnson_syndrome	171846	rs2717954	C	T	0.23	0.19	0.03	3.09E-08	0.18	0.06	0.19	7.38E-01	0.000476885	30.67
euthyroid_Tb_po	64344	Stevens_Johnson_syndrome	171846	rs2757039	G	T	0.48	0.15	0.02	1.36E-13	0.54	0.17	0.15	2.43E-01	0.000846447	54.42
euthyroid_Tb_po	64344	Stevens_Johnson_syndrome	171846	rs35490951	C	A	0.13	0.24	0.04	1.56E-10	0.16	0	0.21	9.82E-01	0.000635746	40.88
euthyroid_Tb_po	64344	Stevens_Johnson_syndrome	171846	rs3755553	C	A	0.42	-0.45	0.04	1.18E-23	0.47	-0.16	0.15	2.65E-01	0.00156008	100.22
euthyroid_Tb_po	64344	Stevens_Johnson_syndrome	171846	rs4971418	G	A	0.47	-0.21	0.03	2.13E-14	0.52	-0.02	0.15	9.03E-01	0.000907129	58.31
euthyroid_Tb_po	64344	Stevens_Johnson_syndrome	171846	rs5912773	G	C	0.29	-0.19	0.02	3.76E-21	0.48	0.05	0.13	6.68E-01	0.00138677	89.1
euthyroid_Tb_po	64344	Stevens_Johnson_syndrome	171846	rs6444285	C	T	0.38	-0.18	0.03	1.40E-09	0.44	-0.07	0.15	6.56E-01	0.000570413	36.68
euthyroid_Tb_po	64344	Stevens_Johnson_syndrome	171846	rs7296241	C	T	0.38	-0.16	0.02	1.10E-14	0.34	0.16	0.15	2.87E-01	0.000925666	59.5
euthyroid_Tb_po	64344	Stevens_Johnson_syndrome	171846	rs74868707	G	A	0.05	0.47	0.07	2.60E-12	0.06	0.8	0.36	2.55E-02	0.000760952	48.92
euthyroid_Tb_po	64344	Stevens_Johnson_syndrome	171846	rs7528684	G	A	0.4	0.17	0.02	1.48E-15	0.4	0.07	0.15	6.55E-01	0.00098441	63.28
euthyroid_Tb_po	64344	Stevens_Johnson_syndrome	171846	rs77465633	A	C	0.11	0.42	0.05	1.58E-20	0.04	-0.45	0.44	3.06E-01	0.00133916	86.05
euthyroid_Tb_po	64344	Subarachnoid_hemorrhage	153225	rs11021231	G	A	0.11	0.29	0.05	2.58E-08	0.08	-0.09	0.08	2.29E-01	0.000481056	30.94
euthyroid_Tb_po	64344	Subarachnoid_hemorrhage	153225	rs11171739	C	T	0.24	0.19	0.03	3.65E-09	0.2	0.06	0.05	2.76E-01	0.000540094	34.73
euthyroid_Tb_po	64344	Subarachnoid_hemorrhage	153225	rs11684551	A	C	0.05	-0.27	0.04	1.76E-11	0.07	0	0.08	9.55E-01	0.000701458	45.1
euthyroid_Tb_po	64344	Subarachnoid_hemorrhage	153225	rs117201373	G	A	0.12	0.38	0.03	6.58E-29	0.07	-0.05	0.08	5.39E-01	0.00193554	124.3
euthyroid_Tb_po	64344	Subarachnoid_hemorrhage	153225	rs1514680	C	T	0.35	0.57	0.09	2.62E-11	0.37	0	0.04	9.61E-01	0.000690417	44.39
euthyroid_Tb_po	64344	Subarachnoid_hemorrhage	153225	rs17020123	G	A	0.27	0.15	0.02	2.37E-11	0.28	-0.04	0.05	4.40E-01	0.00069056	44.4
euthyroid_Tb_po	64344	Subarachnoid_hemorrhage	153225	rs2026938	A	G	0.29	0.13	0.02	3.24E-08	0.28	0.02	0.05	6.26E-01	0.00047388	30.48
euthyroid_Tb_po	64344	Subarachnoid_hemorrhage	153225	rs2238149	C	T	0.15	0.18	0.03	3.05E-08	0.2	-0.05	0.06	3.25E-01	0.00047555	30.58
euthyroid_Tb_po	64344	Subarachnoid_hemorrhage	153225	rs2244187	T	C	0.39	0.13	0.02	2.14E-09	0.38	0.02	0.04	6.53E-01	0.000558326	35.9
euthyroid_Tb_po	64344	Subarachnoid_hemorrhage	153225	rs229527	C	A	0.3	-0.2	0.03	1.30E-09	0.34	-0.16	0.04	3.55E-04	0.000571207	36.73
euthyroid_Tb_po	64344	Subarachnoid_hemorrhage	153225	rs231770	C	T	0.33	-0.24	0.02	9.44E-31	0.38	0.01	0.04	8.79E-01	0.00205799	132.14
euthyroid_Tb_po	64344	Subarachnoid_hemorrhage	153225	rs2717954	C	T	0.23	0.19	0.03	3.09E-08	0.18	0.04	0.05	4.81E-01	0.000476885	30.67
euthyroid_Tb_po	64344	Subarachnoid_hemorrhage	153225	rs2757039	G	T	0.48	0.15	0.02	1.36E-13	0.54	-0.07	0.04	1.07E-01	0.000846447	54.42
euthyroid_Tb_po	64344	Subarachnoid_hemorrhage	153225	rs35490951	C	A	0.13	0.24	0.04	1.56E-10	0.15	0.13	0.06	3.10E-02	0.000635746	40.88
euthyroid_Tb_po	64344	Subarachnoid_hemorrhage	153225	rs3755553	C	A	0.42	-0.45	0.04	1.18E-23	0.47	-0.01	0.04	7.65E-01	0.00156008	100.22
euthyroid_Tb_po	64344	Subarachnoid_hemorrhage	153225	rs4971418	G	A	0.47	-0.21	0.03	2.13E-14	0.52	-0.05	0.04	2.37E-01	0.000907129	58.31
euthyroid_Tb_po	64344	Subarachnoid_hemorrhage	153225	rs5912773	G	C	0.29	-0.19	0.02	3.76E-21	0.48	0.03	0.04	3.67E-01	0.00138677	89.1
euthyroid_Tb_po	64344	Subarachnoid_hemorrhage	153225	rs6444285	C	T	0.38	-0.18	0.03	1.40E-09	0.44	0.03	0.04	4.37E-01	0.000570413	36.68
euthyroid_Tb_po	64344	Subarachnoid_hemorrhage	153225	rs7296241	C	T	0.38	-0.16	0.02	1.10E-14	0.34	-0.09	0.04	4.70E-02	0.000925666	59.5
euthyroid_Tb_po	64344	Subarachnoid_hemorrhage	153225	rs74868707	G	A	0.05	0.47	0.07	2.60E-12	0.06	-0.01	0.1	9.51E-01	0.000760952	48.92
euthyroid_Tb_po	64344	Subarachnoid_hemorrhage	153225	rs7528684	G	A	0.4	0.17	0.02	1.48E-15	0.4	0.02	0.04	5.65E-01	0.00098441	63.28
euthyroid_Tb_po	64344	Subarachnoid_hemorrhage	153225	rs77465633	A	C	0.11	0.42	0.05	1.58E-20	0.04	-0.1	0.12	4.01E-01	0.00133916	86.05
euthyroid_Tb_po	64344	Substance_dependence	178726	rs11021231	G	A	0.11	0.29	0.05	2.58E-08	0.08	0.2	0.24	3.99E-01	0.000481056	30.94
euthyroid_Tb_po	64344	Substance_dependence	178726	rs11171739	C	T	0.24	0.19	0.03	3.65E-09	0.2	0.01	0.16	9.53E-01	0.000540094	34.73
euthyroid_Tb_po	64344	Substance_dependence	178726	rs11684551	A	C	0.05	-0.27	0.04	1.76E-11	0.07	-0.48	0.26	6.54E-02	0.000701458	45.1
euthyroid_Tb_po	64344	Substance_dependence	178726	rs117201373	G	A	0.12	0.38	0.03	6.58E-29	0.07	0.11	0.26	6.89E-01	0.00193554	124.3
euthyroid_Tb_po	64344	Substance_dependence	178726	rs1514680	C	T	0.35	0.57	0.09	2.62E-11	0.37	0.13	0.13	3.46E-01	0.000690417	44.39
euthyroid_Tb_po	64344	Substance_dependence	178726	rs17020123	G	A	0.27	0.15	0.02	2.37E-11	0.28	0.15	0.15	3.18E-01	0.00069056	44.4
euthyroid_Tb_po	64344	Substance_dependence	178726	rs2026938	A	G	0.29	0.13	0.02	3.24E-08	0.28	0.14	0.15	3.46E-01	0.00047388	30.48
euthyroid_Tb_po	64344	Substance_dependence	178726	rs2238149	C	T	0.15	0.18	0.03	3.05E-08	0.2	0.04	0.17	8.08E-01	0.00047555	30.58
euthyroid_Tb_po	64344	Substance_dependence	178726	rs2244187	T	C	0.39	0.13	0.02	2.14E-09	0.38	0.07	0.13	6.12E-01	0.000558326	35.9
euthyroid_Tb_po	64344	Substance_dependence	178726	rs229527	C	A	0.3	-0.2	0.03	1.30E-09	0.34	-0.1	0.14	4.80E-01	0.000571207	36.73
euthyroid_Tb_po	64344	Substance_dependence	178726	rs231770	C	T	0.33	-0.24	0.02	9.44E-31	0.38	-0.13	0.13	3.42E-01	0.00205799	132.14
euthyroid_Tb_po	64344	Substance_dependence	178726	rs2717954	C	T	0.23	0.19	0.03	3.09E-08	0.18	-0.14	0.17	4.03E-01	0.000476885	30.67
euthyroid_Tb_po	64344	Substance_dependence	178726	rs2757039	G	T	0.48	0.15	0.02	1.36E-13	0.54	-0.13	0.13	3.36E-01	0.000846447	54.42
euthyroid_Tb_po	64344	Substance_dependence	178726	rs35490951	C	A	0.13	0.24	0.04	1.56E-10	0.15	0.17	0.19	3.73E-01	0.000635746	40.88
euthyroid_Tb_po	64344	Substance_dependence	178726	rs3755553	C	A	0.42	-0.45	0.04	1.18E-23	0.47	-0.11	0.13	3.85E-01	0.00156008	100.22
euthyroid_Tb_po	64344	Substance_dependence	178726	rs4971418	G	A	0.47	-0.21	0.03	2.13E-14	0.52	-0.13	0.13	3.12E-01	0.000907129	58.31
euthyroid_Tb_po	64344	Substance_dependence	178726	rs5912773	G	C	0.29	-0.19	0.02	3.76E-21	0.48	0.07	0.11	5.02E-01	0.00138677	89.1
euthyroid_Tb_po	64344	Substance_dependence	178726	rs6444285	C	T	0.38	-0.18	0.03	1.40E-09	0.44	-0.34	0.13	1.04E-02	0.000570413	36.68
euthyroid_Tb_po	64344	Substance_dependence	178726	rs7296241	C	T	0.38	-0.16	0.02	1.10E-14	0.34	-0.02	0.14	9.12E-01	0.000925666	59.5
euthyroid_Tb_po	64344	Substance_dependence	178726	rs74868707	G	A	0.05	0.47	0.07	2.60E-12	0.06	-0.05	0.32	8.74E-01	0.000760952	48.92
euthyroid_Tb_po	64344	Substance_dependence	178726	rs7528684	G	A	0.4	0.17	0.02	1.48E-15	0.4	-0.24	0.13	7.54E-02	0.00098441	63.28
euthyroid_Tb_po	64344	Substance_dependence	178726	rs77465633	A	C	0.11	0.42	0.05	1.58E-20	0.04	-0.38	0.4	3.42E-01	0.00133916	86.05
euthyroid_Tb_po	64344	Systemic_lupus_erythematosus	176254	rs11021231	G	A	0.11	0.29	0.05	2.58E-08	0.08	0.34	0.15	2.14E-02	0.000481056	30.94
euthyroid_Tb_po	64344	Systemic_lupus_erythematosus	176254	rs11171739	C	T	0.24	0.19	0.03	3.65E-09	0.2	-0.01	0.1	9.27E-01	0.000540094	34.73
euthyroid_Tb_po	64344	Systemic_lupus_erythematosus	176254	rs11684551	A	C	0.05	-0.27	0.04	1.76E-11	0.07	0.24	0.16	1.25E-01	0.000701458	45.1
euthyroid_Tb_po	64344	Systemic_lupus_erythematosus	176254	rs117201373	G	A	0.12	0.38	0.03	6.58E-29	0.07	0.26	0.16	1.07E-01	0.00193554	124.3
euthyroid_Tb_po	64344	Systemic_lupus_erythematosus	176254	rs1514680	C	T	0.35	0.57	0.09	2.62E-11	0.37	-0.08	0.08	3.29E-01	0.000690417	44.39
euthyroid_Tb_po	64344	Systemic_lupus_erythematosus	176254	rs17020123	G	A	0.27	0.15	0.02	2.37E-11	0.28	-0.13	0.09	1.34E-01	0.00069056	44.4
euthyroid_Tb_po	64344	Systemic_lupus_erythematosus	176254	rs2026938	A	G	0.29	0.13	0.02	3.24E-08	0.28	0.08	0.09	3.85E-01	0.00047388	30.48
euthyroid_Tb_po	64344	Systemic_lupus_erythematosus	176254	rs2238149	C	T	0.15	0.18	0.03	3.05E-08	0.2	0.1	0.11	3.34E-01	0.00047555	30.58
euthyroid_Tb_po	64344	Systemic_lupus_erythematosus	176254	rs2244187	T	C	0.39	0.13	0.02	2.14E-09	0.38	0.09	0.08	2.85E-01	0.000558326	35.9
euthyroid_Tb_po	64344	Systemic_lupus_erythematosus	176254	rs229527	C	A	0.3	-0.2	0.03	1.30E-09	0.34	-0.17	0.08	4.80E-02	0.000571207	36.73
euthyroid_Tb_po	64344	Systemic_lupus_erythematosus	176254	rs231770	C	T	0.33	-0.24	0.02	9.44E-31	0.38	-0.08	0.08	3.47E-01	0.00205799	132.14
euthyroid_Tb_po	64344	Systemic_lupus_erythematosus	176254	rs2717954	C	T	0.23	0.19	0.03	3.09E-08	0.18	0.05	0.1	6.08E-01	0.000476885	30.67
euthyroid_Tb_po	64344	Systemic_lupus_erythematosus	176254	rs2757039	G	T	0.48	0.15	0.02	1.36E-13	0.54	0.18	0.08	2.45E-02	0.000846447	54.42
euthyroid_Tb_po	64344	Systemic_lupus_erythematosus	176254	rs35490951	C	A	0.13	0.24	0.04	1.56E-10	0.16	0.02	0.12	8.83E-01	0.000635746	40.88
euthyroid_Tb_po	64344	Systemic_lupus_erythematosus	176254	rs3755553	C	A	0.42	-0.45	0.04	1.18E-23	0.47	0.17	0.08	3.46E-02	0.00156008	100.22
euthyroid_Tb_po	64344	Systemic_lupus_erythematosus	176254	rs4971418	G	A	0.47	-0.21	0.03	2.13E-14	0.52	0.03	0.08	7.12E-01	0.000907129	58.31
euthyroid_Tb_po	64344	Systemic_lupus_erythematosus	176254	rs5912773	G	C	0.29	-0.19	0.02	3.76E-21	0.48	-0.11	0.08	1.43E-01	0.00138677	89.1
euthyroid_Tb_po	64344	Systemic_lupus_erythematosus	176254	rs6444285	C	T	0.38	-0.18	0.03	1.40E-09	0.44	-0.13	0.08	9.40E-02	0.000570413	36.68
euthyroid_Tb_po	64344	Systemic_lupus_erythematosus	176254	rs7296241	C	T	0.38	-0.16	0.02	1.10E-14	0.34	0.02	0.08	8.54E-01	0.000925666	59.5
euthyroid_Tb_po	64344	Systemic_lupus_erythematosus	176254	rs74868707	G	A	0.05	0.47	0.07	2.60E-12	0.06	0.28	0.2	1.45E-01	0.000760952	48.92
euthyroid_Tb_po	64344	Systemic_lupus_erythematosus	176254	rs7528684	G	A	0.4	0.17	0.02	1.48E-15	0.4	0.05	0.08	5.76E-01	0.00098441	63.28
euthyroid_Tb_po	64344	Systemic_lupus_erythematosus	176254	rs77465633	A	C	0.11	0.42	0.05	1.58E-20	0.04	0.39	0.24	1.02E-01	0.00133916	86.05
euthyroid_Tb_po	64344	Systolic_blood_pressure	145505	rs11021231	G	A	0.11	0.29	0.05	2.58E-08	0.08	0.01	0.01	3.80E-01	0.000481056	30.94
euthyroid_Tb_po	64344	Systolic_blood_pressure	145505	rs11171739	C	T	0.24	0.19	0.03	3.65E-09	0.2	-0.01	0	3.10E-02	0.000540094	34.73
euthyroid_Tb_po	64344	Systolic_blood_pressure	145505	rs11684551	A	C	0.05	-0.27	0.04	1.76E-11	0.07	0	0.01	5.40E-01	0.000701458	45.1
euthyroid_Tb_po	64344	Systolic_blood_pressure	145505	rs117201373	G	A	0.12	0.38	0.03	6.58E-29	0.07	0	0.01	9.00E-01	0.00193554	124.3
euthyroid_Tb_po	64344	Systolic_blood_pressure	145505	rs1514680	C	T	0.35	0.57	0.09	2.62E-11	0.37	0	0	3.20E-01	0.000690417	44.39
euthyroid_Tb_po	64344	Systolic_blood_pressure	145505	rs17020123	G	A	0.27	0.15	0.02	2.37E-11	0.28	-0.01	0	1.30E-01	0.00069056	44.4
euthyroid_Tb_po	64344	Systolic_blood_pressure	145505	rs2026938	A	G	0.29	0.13	0.02	3.24E-08	0.28	0	0	9.60E-01	0.00047388	30.48
euthyroid_Tb_po	64344	Systolic_blood_pressure	145505	rs2238149	C	T	0.15	0.18	0.03	3.05E-08	0.2	-0.03	0	2.80E-14	0.00047555	30.58
euthyroid_Tb_po	64344	Systolic_blood_pressure	145505	rs2244187	T	C	0.39	0.13	0.02	2.14E-09	0.38	-0.01	0	1.60E-02	0.000558326	35.9
euthyroid_Tb_po	64344	Systolic_blood_pressure	145505	rs229527	C	A	0.3	-0.2	0.03	1.30E-09	0.34	0	0	1.90E-01	0.000571207	36.73
euthyroid_Tb_po	64344	Systolic_blood_pressure	145505	rs231770	C	T	0.33	-0.24	0.02	9.44E-31	0.38	0	0	9.50E-01	0.00205799	132.14
euthyroid_Tb_po	64344	Systolic_blood_pressure	145505	rs2717954	C	T	0.23	0.19	0.03	3.09E-08	0.18	0	0	2.70E-01	0.000476885	30.67
euthyroid_Tb_po	64344	Systolic_blood_pressure	145505	rs2757039	G	T	0.48	0.15	0.02	1.36E-13	0.54	0	0	8.20E-01	0.000846447	54.42
euthyroid_Tb_po	64344	Systolic_blood_pressure	145505	rs35490951	C	A	0.13	0.24	0.04	1.56E-10	0.15	-0.01	0	2.90E-02	0.000635746	40.88
euthyroid_Tb_po	64344	Systolic_blood_pressure	145505	rs3755553	C	A	0.42	-0.45	0.04	1.18E-23	0.47	0	0	4.20E-01	0.00156008	100.22
euthyroid_Tb_po	64344	Systolic_blood_pressure	145505	rs4971418	G	A	0.47	-0.21	0.03	2.13E-14	0.52	-0.01	0	2.80E-02	0.000907129	58.31
euthyroid_Tb_po	64344	Systolic_blood_pressure	145505	rs5912773	G	C	0.29	-0.19	0.02	3.76E-21	0.48	0	0	9.80E-01	0.00138677	89.1
euthyroid_Tb_po	64344	Systolic_blood_pressure	145505	rs6444285	C	T	0.38	-0.18	0.03	1.40E-09	0.44	-0.01	0	3.20E-03	0.000570413	36.68
euthyroid_Tb_po	64344	Systolic_blood_pressure	145505	rs7296241	C	T	0.38	-0.16	0.02	1.10E-14	0.34	0	0	3.40E-01	0.000925666	59.5
euthyroid_Tb_po	64344	Systolic_blood_pressure	145505	rs74868707	G	A	0.05	0.47	0.07	2.60E-12	0.06	-0.01	0.01	7.00E-02	0.000760952	48.92
euthyroid_Tb_po	64344	Systolic_blood_pressure	145505	rs7528684	G	A	0.4	0.17	0.02	1.48E-15	0.4	0	0	7.20E-01	0.00098441	63.28
euthyroid_Tb_po	64344	Systolic_blood_pressure	145505	rs77465633	A	C	0.11	0.42	0.05	1.58E-20	0.04	0.04	0.01	3.70E-05	0.00133916	86.05
euthyroid_Tb_po	64344	Tatto_pigmentation	178726	rs11021231	G	A	0.11	0.29	0.05	2.58E-08	0.08	0.21	0.17	2.19E-01	0.000481056	30.94
euthyroid_Tb_po	64344	Tatto_pigmentation	178726	rs11171739	C	T	0.24	0.19	0.03	3.65E-09	0.2	-0.21	0.12	7.52E-02	0.000540094	34.73
euthyroid_Tb_po	64344	Tatto_pigmentation	178726	rs11684551	A	C	0.05	-0.27	0.04	1.76E-11	0.07	-0.1	0.19	5.85E-01	0.000701458	45.1
euthyroid_Tb_po	64344	Tatto_pigmentation	178726	rs117201373	G	A	0.12	0.38	0.03	6.58E-29	0.07	-0.06	0.19	7.58E-01	0.00193554	124.3
euthyroid_Tb_po	64344	Tatto_pigmentation	178726	rs1514680	C	T	0.35	0.57	0.09	2.62E-11	0.37	-0.02	0.1	8.63E-01	0.000690417	44.39
euthyroid_Tb_po	64344	Tatto_pigmentation	178726	rs17020123	G	A	0.27	0.15	0.02	2.37E-11	0.28	0.03	0.11	7.92E-01	0.00069056	44.4
euthyroid_Tb_po	64344	Tatto_pigmentation	178726	rs2026938	A	G	0.29	0.13	0.02	3.24E-08	0.28	0.04	0.11	7.13E-01	0.00047388	30.48
euthyroid_Tb_po	64344	Tatto_pigmentation	178726	rs2238149	C	T	0.15	0.18	0.03	3.05E-08	0.2	0.08	0.13	5.24E-01	0.00047555	30.58
euthyroid_Tb_po	64344	Tatto_pigmentation	178726	rs2244187	T	C	0.39	0.13	0.02	2.14E-09	0.38	-0.14	0.1	1.38E-01	0.000558326	35.9
euthyroid_Tb_po	64344	Tatto_pigmentation	178726	rs229527	C	A	0.3	-0.2	0.03	1.30E-09	0.34	0.04	0.1	6.98E-01	0.000571207	36.73
euthyroid_Tb_po	64344	Tatto_pigmentation	178726	rs231770	C	T	0.33	-0.24	0.02	9.44E-31	0.38	0.01	0.1	9.23E-01	0.00205799	132.14
euthyroid_Tb_po	64344	Tatto_pigmentation	178726	rs2717954	C	T	0.23	0.19	0.03	3.09E-08	0.18	0.2	0.12	1.07E-01	0.000476885	30.67
euthyroid_Tb_po	64344	Tatto_pigmentation	178726	rs2757039	G	T	0.48	0.15	0.02	1.36E-13	0.54	-0.14	0.1	1.44E-01	0.000846447	54.42
euthyroid_Tb_po	64344	Tatto_pigmentation	178726	rs35490951	C	A	0.13	0.24	0.04	1.56E-10	0.15	-0.25	0.14	6.57E-02	0.000635746	40.88
euthyroid_Tb_po	64344	Tatto_pigmentation	178726	rs3755553	C	A	0.42	-0.45	0.04	1.18E-23	0.47	0	0.1	9.61E-01	0.00156008	100.22
euthyroid_Tb_po	64344	Tatto_pigmentation	178726	rs4971418	G	A	0.47	-0.21	0.03	2.13E-14	0.52	0.2	0.09	3.43E-02	0.000907129	58.31
euthyroid_Tb_po	64344	Tatto_pigmentation	178726	rs5912773	G	C	0.29	-0.19	0.02	3.76E-21	0.48	-0.14	0.07	5.32E-02	0.00138677	89.1
euthyroid_Tb_po	64344	Tatto_pigmentation	178726	rs6444285	C	T	0.38	-0.18	0.03	1.40E-09	0.44	-0.02	0.1	8.48E-01	0.000570413	36.68
euthyroid_Tb_po	64344	Tatto_pigmentation	178726	rs7296241	C	T	0.38	-0.16	0.02	1.10E-14	0.34	0.03	0.1	7.38E-01	0.000925666	59.5
euthyroid_Tb_po	64344	Tatto_pigmentation	178726	rs74868707	G	A	0.05	0.47	0.07	2.60E-12	0.06	-0.3	0.24	2.10E-01	0.000760952	48.92
euthyroid_Tb_po	64344	Tatto_pigmentation	178726	rs7528684	G	A	0.4	0.17	0.02	1.48E-15	0.4	-0.17	0.1	8.11E-02	0.00098441	63.28
euthyroid_Tb_po	64344	Tatto_pigmentation	178726	rs77465633	A	C	0.11	0.42	0.05	1.58E-20	0.04	-0.02	0.28	9.37E-01	0.00133916	86.05
euthyroid_Tb_po	64344	Thyroid_cancer	178723	rs11021231	G	A	0.11	0.29	0.05	2.58E-08	0.08	0.15	0.14	2.79E-01	0.000481056	30.94
euthyroid_Tb_po	64344	Thyroid_cancer	178723	rs11171739	C	T	0.24	0.19	0.03	3.65E-09	0.2	-0.09	0.09	3.18E-01	0.000540094	34.73
euthyroid_Tb_po	64344	Thyroid_cancer	178723	rs11684551	A	C	0.05	-0.27	0.04	1.76E-11	0.07	-0.04	0.15	7.72E-01	0.000701458	45.1
euthyroid_Tb_po	64344	Thyroid_cancer	178723	rs117201373	G	A	0.12	0.38	0.03	6.58E-29	0.07	-0.07	0.15	6.53E-01	0.00193554	124.3
euthyroid_Tb_po	64344	Thyroid_cancer	178723	rs1514680	C	T	0.35	0.57	0.09	2.62E-11	0.37	0.06	0.08	4.18E-01	0.000690417	44.39
euthyroid_Tb_po	64344	Thyroid_cancer	178723	rs17020123	G	A	0.27	0.15	0.02	2.37E-11	0.28	-0.02	0.08	7.96E-01	0.00069056	44.4
euthyroid_Tb_po	64344	Thyroid_cancer	178723	rs2026938	A	G	0.29	0.13	0.02	3.24E-08	0.28	-0.06	0.08	4.97E-01	0.00047388	30.48
euthyroid_Tb_po	64344	Thyroid_cancer	178723	rs2238149	C	T	0.15	0.18	0.03	3.05E-08	0.2	0.02	0.1	8.70E-01	0.00047555	30.58
euthyroid_Tb_po	64344	Thyroid_cancer	178723	rs2244187	T	C	0.39	0.13	0.02	2.14E-09	0.38	0.08	0.08	3.07E-01	0.000558326	35.9
euthyroid_Tb_po	64344	Thyroid_cancer	178723	rs229527	C	A	0.3	-0.2	0.03	1.30E-09	0.34	-0.02	0.08	8.32E-01	0.000571207	36.73
euthyroid_Tb_po	64344	Thyroid_cancer	178723	rs231770	C	T	0.33	-0.24	0.02	9.44E-31	0.38	0	0.08	9.63E-01	0.00205799	132.14
euthyroid_Tb_po	64344	Thyroid_cancer	178723	rs2717954	C	T	0.23	0.19	0.03	3.09E-08	0.18	-0.06	0.1	5.72E-01	0.000476885	30.67
euthyroid_Tb_po	64344	Thyroid_cancer	178723	rs2757039	G	T	0.48	0.15	0.02	1.36E-13	0.54	0.03	0.08	6.70E-01	0.000846447	54.42
euthyroid_Tb_po	64344	Thyroid_cancer	178723	rs35490951	C	A	0.13	0.24	0.04	1.56E-10	0.15	-0.16	0.11	1.38E-01	0.000635746	40.88
euthyroid_Tb_po	64344	Thyroid_cancer	178723	rs3755553	C	A	0.42	-0.45	0.04	1.18E-23	0.47	0.07	0.07	3.32E-01	0.00156008	100.22
euthyroid_Tb_po	64344	Thyroid_cancer	178723	rs4971418	G	A	0.47	-0.21	0.03	2.13E-14	0.52	-0.17	0.07	2.42E-02	0.000907129	58.31
euthyroid_Tb_po	64344	Thyroid_cancer	178723	rs5912773	G	C	0.29	-0.19	0.02	3.76E-21	0.48	-0.15	0.07	2.17E-02	0.00138677	89.1
euthyroid_Tb_po	64344	Thyroid_cancer	178723	rs6444285	C	T	0.38	-0.18	0.03	1.40E-09	0.44	0.01	0.08	8.75E-01	0.000570413	36.68
euthyroid_Tb_po	64344	Thyroid_cancer	178723	rs7296241	C	T	0.38	-0.16	0.02	1.10E-14	0.34	0.03	0.08	7.02E-01	0.000925666	59.5
euthyroid_Tb_po	64344	Thyroid_cancer	178723	rs74868707	G	A	0.05	0.47	0.07	2.60E-12	0.06	-0.03	0.18	8.74E-01	0.000760952	48.92
euthyroid_Tb_po	64344	Thyroid_cancer	178723	rs7528684	G	A	0.4	0.17	0.02	1.48E-15	0.4	0.03	0.08	6.83E-01	0.00098441	63.28
euthyroid_Tb_po	64344	Thyroid_cancer	178723	rs77465633	A	C	0.11	0.42	0.05	1.58E-20	0.04	0.51	0.22	2.17E-02	0.00133916	86.05
euthyroid_Tb_po	64344	Tonsillitis	152266	rs11021231	G	A	0.11	0.29	0.05	2.58E-08	0.08	0.06	0.13	6.36E-01	0.000481056	30.94
euthyroid_Tb_po	64344	Tonsillitis	152266	rs11171739	C	T	0.24	0.19	0.03	3.65E-09	0.2	0.06	0.09	4.71E-01	0.000540094	34.73
euthyroid_Tb_po	64344	Tonsillitis	152266	rs11684551	A	C	0.05	-0.27	0.04	1.76E-11	0.07	0.21	0.14	1.39E-01	0.000701458	45.1
euthyroid_Tb_po	64344	Tonsillitis	152266	rs117201373	G	A	0.12	0.38	0.03	6.58E-29	0.06	0.08	0.14	5.55E-01	0.00193554	124.3
euthyroid_Tb_po	64344	Tonsillitis	152266	rs1514680	C	T	0.35	0.57	0.09	2.62E-11	0.37	0.08	0.07	2.61E-01	0.000690417	44.39
euthyroid_Tb_po	64344	Tonsillitis	152266	rs17020123	G	A	0.27	0.15	0.02	2.37E-11	0.28	0.01	0.08	9.19E-01	0.00069056	44.4
euthyroid_Tb_po	64344	Tonsillitis	152266	rs2026938	A	G	0.29	0.13	0.02	3.24E-08	0.27	-0.12	0.08	1.16E-01	0.00047388	30.48
euthyroid_Tb_po	64344	Tonsillitis	152266	rs2238149	C	T	0.15	0.18	0.03	3.05E-08	0.2	-0.03	0.09	7.59E-01	0.00047555	30.58
euthyroid_Tb_po	64344	Tonsillitis	152266	rs2244187	T	C	0.39	0.13	0.02	2.14E-09	0.38	-0.03	0.07	6.62E-01	0.000558326	35.9
euthyroid_Tb_po	64344	Tonsillitis	152266	rs229527	C	A	0.3	-0.2	0.03	1.30E-09	0.34	0.1	0.07	1.80E-01	0.000571207	36.73
euthyroid_Tb_po	64344	Tonsillitis	152266	rs231770	C	T	0.33	-0.24	0.02	9.44E-31	0.38	-0.01	0.07	8.46E-01	0.00205799	132.14
euthyroid_Tb_po	64344	Tonsillitis	152266	rs2717954	C	T	0.23	0.19	0.03	3.09E-08	0.18	-0.02	0.09	8.02E-01	0.000476885	30.67
euthyroid_Tb_po	64344	Tonsillitis	152266	rs2757039	G	T	0.48	0.15	0.02	1.36E-13	0.54	-0.07	0.07	2.94E-01	0.000846447	54.42
euthyroid_Tb_po	64344	Tonsillitis	152266	rs35490951	C	A	0.13	0.24	0.04	1.56E-10	0.16	-0.04	0.1	6.87E-01	0.000635746	40.88
euthyroid_Tb_po	64344	Tonsillitis	152266	rs3755553	C	A	0.42	-0.45	0.04	1.18E-23	0.47	-0.02	0.07	7.82E-01	0.00156008	100.22
euthyroid_Tb_po	64344	Tonsillitis	152266	rs4971418	G	A	0.47	-0.21	0.03	2.13E-14	0.52	-0.04	0.07	5.62E-01	0.000907129	58.31
euthyroid_Tb_po	64344	Tonsillitis	152266	rs5912773	G	C	0.29	-0.19	0.02	3.76E-21	0.48	0.01	0.06	8.21E-01	0.00138677	89.1
euthyroid_Tb_po	64344	Tonsillitis	152266	rs6444285	C	T	0.38	-0.18	0.03	1.40E-09	0.44	0.07	0.07	3.25E-01	0.000570413	36.68
euthyroid_Tb_po	64344	Tonsillitis	152266	rs7296241	C	T	0.38	-0.16	0.02	1.10E-14	0.34	0	0.07	9.82E-01	0.000925666	59.5
euthyroid_Tb_po	64344	Tonsillitis	152266	rs74868707	G	A	0.05	0.47	0.07	2.60E-12	0.06	0.32	0.17	6.31E-02	0.000760952	48.92
euthyroid_Tb_po	64344	Tonsillitis	152266	rs7528684	G	A	0.4	0.17	0.02	1.48E-15	0.4	0.01	0.07	8.47E-01	0.00098441	63.28
euthyroid_Tb_po	64344	Tonsillitis	152266	rs77465633	A	C	0.11	0.42	0.05	1.58E-20	0.04	0.03	0.21	8.83E-01	0.00133916	86.05
euthyroid_Tb_po	64344	Total_bilirubin_levels	124341	rs11021231	G	A	0.11	0.29	0.05	2.58E-08	0.08	0	0.01	9.80E-01	0.000481056	30.94
euthyroid_Tb_po	64344	Total_bilirubin_levels	124341	rs11171739	C	T	0.24	0.19	0.03	3.65E-09	0.2	0.01	0	6.00E-02	0.000540094	34.73
euthyroid_Tb_po	64344	Total_bilirubin_levels	124341	rs11684551	A	C	0.05	-0.27	0.04	1.76E-11	0.07	0.01	0.01	4.10E-01	0.000701458	45.1
euthyroid_Tb_po	64344	Total_bilirubin_levels	124341	rs117201373	G	A	0.12	0.38	0.03	6.58E-29	0.07	-0.01	0.01	9.10E-02	0.00193554	124.3
euthyroid_Tb_po	64344	Total_bilirubin_levels	124341	rs1514680	C	T	0.35	0.57	0.09	2.62E-11	0.37	0	0	3.00E-01	0.000690417	44.39
euthyroid_Tb_po	64344	Total_bilirubin_levels	124341	rs17020123	G	A	0.27	0.15	0.02	2.37E-11	0.28	0	0	4.50E-01	0.00069056	44.4
euthyroid_Tb_po	64344	Total_bilirubin_levels	124341	rs2026938	A	G	0.29	0.13	0.02	3.24E-08	0.28	0.01	0	7.10E-02	0.00047388	30.48
euthyroid_Tb_po	64344	Total_bilirubin_levels	124341	rs2238149	C	T	0.15	0.18	0.03	3.05E-08	0.2	-0.03	0.01	1.70E-09	0.00047555	30.58
euthyroid_Tb_po	64344	Total_bilirubin_levels	124341	rs2244187	T	C	0.39	0.13	0.02	2.14E-09	0.38	0	0	3.90E-01	0.000558326	35.9
euthyroid_Tb_po	64344	Total_bilirubin_levels	124341	rs229527	C	A	0.3	-0.2	0.03	1.30E-09	0.34	0	0	8.40E-01	0.000571207	36.73
euthyroid_Tb_po	64344	Total_bilirubin_levels	124341	rs231770	C	T	0.33	-0.24	0.02	9.44E-31	0.38	0.01	0	4.10E-02	0.00205799	132.14
euthyroid_Tb_po	64344	Total_bilirubin_levels	124341	rs2717954	C	T	0.23	0.19	0.03	3.09E-08	0.18	0	0	5.90E-01	0.000476885	30.67
euthyroid_Tb_po	64344	Total_bilirubin_levels	124341	rs2757039	G	T	0.48	0.15	0.02	1.36E-13	0.54	0	0	9.00E-01	0.000846447	54.42
euthyroid_Tb_po	64344	Total_bilirubin_levels	124341	rs35490951	C	A	0.13	0.24	0.04	1.56E-10	0.15	-0.01	0.01	1.10E-01	0.000635746	40.88
euthyroid_Tb_po	64344	Total_bilirubin_levels	124341	rs3755553	C	A	0.42	-0.45	0.04	1.18E-23	0.47	0	0	8.00E-01	0.00156008	100.22
euthyroid_Tb_po	64344	Total_bilirubin_levels	124341	rs4971418	G	A	0.47	-0.21	0.03	2.13E-14	0.52	0	0	2.00E-01	0.000907129	58.31
euthyroid_Tb_po	64344	Total_bilirubin_levels	124341	rs5912773	G	C	0.29	-0.19	0.02	3.76E-21	0.48	0	0	5.30E-01	0.00138677	89.1
euthyroid_Tb_po	64344	Total_bilirubin_levels	124341	rs6444285	C	T	0.38	-0.18	0.03	1.40E-09	0.44	0.01	0	2.90E-02	0.000570413	36.68
euthyroid_Tb_po	64344	Total_bilirubin_levels	124341	rs7296241	C	T	0.38	-0.16	0.02	1.10E-14	0.34	0	0	3.10E-01	0.000925666	59.5
euthyroid_Tb_po	64344	Total_bilirubin_levels	124341	rs74868707	G	A	0.05	0.47	0.07	2.60E-12	0.06	0.01	0.01	1.80E-01	0.000760952	48.92
euthyroid_Tb_po	64344	Total_bilirubin_levels	124341	rs7528684	G	A	0.4	0.17	0.02	1.48E-15	0.4	0	0	5.50E-01	0.00098441	63.28
euthyroid_Tb_po	64344	Total_bilirubin_levels	124341	rs77465633	A	C	0.11	0.42	0.05	1.58E-20	0.04	0.02	0.01	5.70E-02	0.00133916	86.05
euthyroid_Tb_po	64344	Total_cholesterol_levels	135808	rs11021231	G	A	0.11	0.29	0.05	2.58E-08	0.08	-0.01	0.01	5.20E-02	0.000481056	30.94
euthyroid_Tb_po	64344	Total_cholesterol_levels	135808	rs11171739	C	T	0.24	0.19	0.03	3.65E-09	0.2	0	0	7.80E-01	0.000540094	34.73
euthyroid_Tb_po	64344	Total_cholesterol_levels	135808	rs11684551	A	C	0.05	-0.27	0.04	1.76E-11	0.07	-0.02	0.01	3.30E-02	0.000701458	45.1
euthyroid_Tb_po	64344	Total_cholesterol_levels	135808	rs117201373	G	A	0.12	0.38	0.03	6.58E-29	0.07	0	0.01	6.50E-01	0.00193554	124.3
euthyroid_Tb_po	64344	Total_cholesterol_levels	135808	rs1514680	C	T	0.35	0.57	0.09	2.62E-11	0.37	0	0	5.60E-01	0.000690417	44.39
euthyroid_Tb_po	64344	Total_cholesterol_levels	135808	rs17020123	G	A	0.27	0.15	0.02	2.37E-11	0.28	0.01	0	3.70E-04	0.00069056	44.4
euthyroid_Tb_po	64344	Total_cholesterol_levels	135808	rs2026938	A	G	0.29	0.13	0.02	3.24E-08	0.27	0.01	0	3.70E-03	0.00047388	30.48
euthyroid_Tb_po	64344	Total_cholesterol_levels	135808	rs2238149	C	T	0.15	0.18	0.03	3.05E-08	0.2	0.01	0	1.30E-01	0.00047555	30.58
euthyroid_Tb_po	64344	Total_cholesterol_levels	135808	rs2244187	T	C	0.39	0.13	0.02	2.14E-09	0.38	0	0	6.10E-01	0.000558326	35.9
euthyroid_Tb_po	64344	Total_cholesterol_levels	135808	rs229527	C	A	0.3	-0.2	0.03	1.30E-09	0.34	0	0	3.50E-01	0.000571207	36.73
euthyroid_Tb_po	64344	Total_cholesterol_levels	135808	rs231770	C	T	0.33	-0.24	0.02	9.44E-31	0.38	0	0	2.40E-01	0.00205799	132.14
euthyroid_Tb_po	64344	Total_cholesterol_levels	135808	rs2717954	C	T	0.23	0.19	0.03	3.09E-08	0.18	0.01	0	4.50E-02	0.000476885	30.67
euthyroid_Tb_po	64344	Total_cholesterol_levels	135808	rs2757039	G	T	0.48	0.15	0.02	1.36E-13	0.54	-0.01	0	9.10E-03	0.000846447	54.42
euthyroid_Tb_po	64344	Total_cholesterol_levels	135808	rs35490951	C	A	0.13	0.24	0.04	1.56E-10	0.16	0	0.01	4.00E-01	0.000635746	40.88
euthyroid_Tb_po	64344	Total_cholesterol_levels	135808	rs3755553	C	A	0.42	-0.45	0.04	1.18E-23	0.47	0	0	7.60E-01	0.00156008	100.22
euthyroid_Tb_po	64344	Total_cholesterol_levels	135808	rs4971418	G	A	0.47	-0.21	0.03	2.13E-14	0.52	-0.01	0	1.80E-02	0.000907129	58.31
euthyroid_Tb_po	64344	Total_cholesterol_levels	135808	rs5912773	G	C	0.29	-0.19	0.02	3.76E-21	0.48	0	0	6.40E-01	0.00138677	89.1
euthyroid_Tb_po	64344	Total_cholesterol_levels	135808	rs6444285	C	T	0.38	-0.18	0.03	1.40E-09	0.44	0	0	8.70E-01	0.000570413	36.68
euthyroid_Tb_po	64344	Total_cholesterol_levels	135808	rs7296241	C	T	0.38	-0.16	0.02	1.10E-14	0.34	0	0	4.00E-01	0.000925666	59.5
euthyroid_Tb_po	64344	Total_cholesterol_levels	135808	rs74868707	G	A	0.05	0.47	0.07	2.60E-12	0.06	-0.01	0.01	3.80E-01	0.000760952	48.92
euthyroid_Tb_po	64344	Total_cholesterol_levels	135808	rs7528684	G	A	0.4	0.17	0.02	1.48E-15	0.4	0	0	5.40E-01	0.00098441	63.28
euthyroid_Tb_po	64344	Total_cholesterol_levels	135808	rs77465633	A	C	0.11	0.42	0.05	1.58E-20	0.04	-0.03	0.01	1.40E-02	0.00133916	86.05
euthyroid_Tb_po	64344	Triglycerides	111667	rs11021231	G	A	0.11	0.29	0.05	2.58E-08	0.08	0	0.01	8.20E-01	0.000481056	30.94
euthyroid_Tb_po	64344	Triglycerides	111667	rs11171739	C	T	0.24	0.19	0.03	3.65E-09	0.2	-0.01	0.01	4.90E-03	0.000540094	34.73
euthyroid_Tb_po	64344	Triglycerides	111667	rs11684551	A	C	0.05	-0.27	0.04	1.76E-11	0.07	-0.01	0.01	2.70E-01	0.000701458	45.1
euthyroid_Tb_po	64344	Triglycerides	111667	rs117201373	G	A	0.12	0.38	0.03	6.58E-29	0.07	0.01	0.01	1.50E-01	0.00193554	124.3
euthyroid_Tb_po	64344	Triglycerides	111667	rs1514680	C	T	0.35	0.57	0.09	2.62E-11	0.37	0	0	5.10E-01	0.000690417	44.39
euthyroid_Tb_po	64344	Triglycerides	111667	rs17020123	G	A	0.27	0.15	0.02	2.37E-11	0.28	0.01	0	1.30E-02	0.00069056	44.4
euthyroid_Tb_po	64344	Triglycerides	111667	rs2026938	A	G	0.29	0.13	0.02	3.24E-08	0.28	0	0	7.20E-01	0.00047388	30.48
euthyroid_Tb_po	64344	Triglycerides	111667	rs2238149	C	T	0.15	0.18	0.03	3.05E-08	0.2	0.03	0.01	6.80E-07	0.00047555	30.58
euthyroid_Tb_po	64344	Triglycerides	111667	rs2244187	T	C	0.39	0.13	0.02	2.14E-09	0.38	0	0	2.30E-01	0.000558326	35.9
euthyroid_Tb_po	64344	Triglycerides	111667	rs229527	C	A	0.3	-0.2	0.03	1.30E-09	0.34	0	0	3.50E-01	0.000571207	36.73
euthyroid_Tb_po	64344	Triglycerides	111667	rs231770	C	T	0.33	-0.24	0.02	9.44E-31	0.38	0	0	3.70E-01	0.00205799	132.14
euthyroid_Tb_po	64344	Triglycerides	111667	rs2717954	C	T	0.23	0.19	0.03	3.09E-08	0.18	-0.01	0.01	1.00E-01	0.000476885	30.67
euthyroid_Tb_po	64344	Triglycerides	111667	rs2757039	G	T	0.48	0.15	0.02	1.36E-13	0.54	0	0	5.50E-01	0.000846447	54.42
euthyroid_Tb_po	64344	Triglycerides	111667	rs35490951	C	A	0.13	0.24	0.04	1.56E-10	0.16	0.01	0.01	2.10E-01	0.000635746	40.88
euthyroid_Tb_po	64344	Triglycerides	111667	rs3755553	C	A	0.42	-0.45	0.04	1.18E-23	0.47	0	0	3.70E-01	0.00156008	100.22
euthyroid_Tb_po	64344	Triglycerides	111667	rs4971418	G	A	0.47	-0.21	0.03	2.13E-14	0.52	0	0	2.70E-01	0.000907129	58.31
euthyroid_Tb_po	64344	Triglycerides	111667	rs5912773	G	C	0.29	-0.19	0.02	3.76E-21	0.48	0	0	9.80E-01	0.00138677	89.1
euthyroid_Tb_po	64344	Triglycerides	111667	rs6444285	C	T	0.38	-0.18	0.03	1.40E-09	0.44	0	0	2.80E-01	0.000570413	36.68
euthyroid_Tb_po	64344	Triglycerides	111667	rs7296241	C	T	0.38	-0.16	0.02	1.10E-14	0.34	0	0	8.20E-01	0.000925666	59.5
euthyroid_Tb_po	64344	Triglycerides	111667	rs74868707	G	A	0.05	0.47	0.07	2.60E-12	0.06	-0.03	0.01	4.00E-03	0.000760952	48.92
euthyroid_Tb_po	64344	Triglycerides	111667	rs7528684	G	A	0.4	0.17	0.02	1.48E-15	0.4	0	0	2.50E-01	0.00098441	63.28
euthyroid_Tb_po	64344	Triglycerides	111667	rs77465633	A	C	0.11	0.42	0.05	1.58E-20	0.04	-0.01	0.01	6.60E-01	0.00133916	86.05
euthyroid_Tb_po	64344	Type_1_diabetes	133251	rs11021231	G	A	0.11	0.29	0.05	2.58E-08	0.08	0.02	0.08	7.86E-01	0.000481056	30.94
euthyroid_Tb_po	64344	Type_1_diabetes	133251	rs11171739	C	T	0.24	0.19	0.03	3.65E-09	0.2	-0.03	0.05	5.99E-01	0.000540094	34.73
euthyroid_Tb_po	64344	Type_1_diabetes	133251	rs11684551	A	C	0.05	-0.27	0.04	1.76E-11	0.07	0.01	0.08	8.91E-01	0.000701458	45.1
euthyroid_Tb_po	64344	Type_1_diabetes	133251	rs117201373	G	A	0.12	0.38	0.03	6.58E-29	0.07	-0.05	0.08	5.70E-01	0.00193554	124.3
euthyroid_Tb_po	64344	Type_1_diabetes	133251	rs1514680	C	T	0.35	0.57	0.09	2.62E-11	0.37	0.02	0.04	6.95E-01	0.000690417	44.39
euthyroid_Tb_po	64344	Type_1_diabetes	133251	rs17020123	G	A	0.27	0.15	0.02	2.37E-11	0.28	-0.02	0.05	6.30E-01	0.00069056	44.4
euthyroid_Tb_po	64344	Type_1_diabetes	133251	rs2026938	A	G	0.29	0.13	0.02	3.24E-08	0.27	-0.01	0.05	9.10E-01	0.00047388	30.48
euthyroid_Tb_po	64344	Type_1_diabetes	133251	rs2238149	C	T	0.15	0.18	0.03	3.05E-08	0.2	-0.11	0.06	3.91E-02	0.00047555	30.58
euthyroid_Tb_po	64344	Type_1_diabetes	133251	rs2244187	T	C	0.39	0.13	0.02	2.14E-09	0.38	0.01	0.04	8.84E-01	0.000558326	35.9
euthyroid_Tb_po	64344	Type_1_diabetes	133251	rs229527	C	A	0.3	-0.2	0.03	1.30E-09	0.34	-0.01	0.04	7.51E-01	0.000571207	36.73
euthyroid_Tb_po	64344	Type_1_diabetes	133251	rs231770	C	T	0.33	-0.24	0.02	9.44E-31	0.39	0	0.04	9.95E-01	0.00205799	132.14
euthyroid_Tb_po	64344	Type_1_diabetes	133251	rs2717954	C	T	0.23	0.19	0.03	3.09E-08	0.18	-0.01	0.05	8.20E-01	0.000476885	30.67
euthyroid_Tb_po	64344	Type_1_diabetes	133251	rs2757039	G	T	0.48	0.15	0.02	1.36E-13	0.54	-0.03	0.04	4.50E-01	0.000846447	54.42
euthyroid_Tb_po	64344	Type_1_diabetes	133251	rs35490951	C	A	0.13	0.24	0.04	1.56E-10	0.15	-0.01	0.06	9.18E-01	0.000635746	40.88
euthyroid_Tb_po	64344	Type_1_diabetes	133251	rs3755553	C	A	0.42	-0.45	0.04	1.18E-23	0.47	-0.03	0.04	4.44E-01	0.00156008	100.22
euthyroid_Tb_po	64344	Type_1_diabetes	133251	rs4971418	G	A	0.47	-0.21	0.03	2.13E-14	0.52	-0.05	0.04	2.28E-01	0.000907129	58.31
euthyroid_Tb_po	64344	Type_1_diabetes	133251	rs5912773	G	C	0.29	-0.19	0.02	3.76E-21	0.48	0	0.03	9.01E-01	0.00138677	89.1
euthyroid_Tb_po	64344	Type_1_diabetes	133251	rs6444285	C	T	0.38	-0.18	0.03	1.40E-09	0.44	-0.02	0.04	6.27E-01	0.000570413	36.68
euthyroid_Tb_po	64344	Type_1_diabetes	133251	rs7296241	C	T	0.38	-0.16	0.02	1.10E-14	0.34	-0.05	0.04	2.85E-01	0.000925666	59.5
euthyroid_Tb_po	64344	Type_1_diabetes	133251	rs74868707	G	A	0.05	0.47	0.07	2.60E-12	0.06	-0.02	0.1	8.46E-01	0.000760952	48.92
euthyroid_Tb_po	64344	Type_1_diabetes	133251	rs7528684	G	A	0.4	0.17	0.02	1.48E-15	0.4	0.03	0.04	4.74E-01	0.00098441	63.28
euthyroid_Tb_po	64344	Type_1_diabetes	133251	rs77465633	A	C	0.11	0.42	0.05	1.58E-20	0.04	0.05	0.12	6.97E-01	0.00133916	86.05
euthyroid_Tb_po	64344	Type_2_diabetes	177415	rs11021231	G	A	0.11	0.29	0.05	2.58E-08	0.08	0.01	0.02	6.53E-01	0.000481056	30.94
euthyroid_Tb_po	64344	Type_2_diabetes	177415	rs11171739	C	T	0.24	0.19	0.03	3.65E-09	0.2	-0.01	0.01	2.04E-01	0.000540094	34.73
euthyroid_Tb_po	64344	Type_2_diabetes	177415	rs11684551	A	C	0.05	-0.27	0.04	1.76E-11	0.07	0	0.02	8.19E-01	0.000701458	45.1
euthyroid_Tb_po	64344	Type_2_diabetes	177415	rs117201373	G	A	0.12	0.38	0.03	6.58E-29	0.07	-0.01	0.02	7.69E-01	0.00193554	124.3
euthyroid_Tb_po	64344	Type_2_diabetes	177415	rs1514680	C	T	0.35	0.57	0.09	2.62E-11	0.37	-0.01	0.01	4.46E-01	0.000690417	44.39
euthyroid_Tb_po	64344	Type_2_diabetes	177415	rs17020123	G	A	0.27	0.15	0.02	2.37E-11	0.28	0.01	0.01	3.28E-01	0.00069056	44.4
euthyroid_Tb_po	64344	Type_2_diabetes	177415	rs2026938	A	G	0.29	0.13	0.02	3.24E-08	0.28	0.01	0.01	2.37E-01	0.00047388	30.48
euthyroid_Tb_po	64344	Type_2_diabetes	177415	rs2238149	C	T	0.15	0.18	0.03	3.05E-08	0.2	-0.01	0.01	2.65E-01	0.00047555	30.58
euthyroid_Tb_po	64344	Type_2_diabetes	177415	rs2244187	T	C	0.39	0.13	0.02	2.14E-09	0.38	-0.02	0.01	3.05E-02	0.000558326	35.9
euthyroid_Tb_po	64344	Type_2_diabetes	177415	rs229527	C	A	0.3	-0.2	0.03	1.30E-09	0.34	-0.01	0.01	4.93E-01	0.000571207	36.73
euthyroid_Tb_po	64344	Type_2_diabetes	177415	rs231770	C	T	0.33	-0.24	0.02	9.44E-31	0.38	-0.02	0.01	4.95E-02	0.00205799	132.14
euthyroid_Tb_po	64344	Type_2_diabetes	177415	rs2717954	C	T	0.23	0.19	0.03	3.09E-08	0.18	0.01	0.01	4.68E-01	0.000476885	30.67
euthyroid_Tb_po	64344	Type_2_diabetes	177415	rs2757039	G	T	0.48	0.15	0.02	1.36E-13	0.54	0.01	0.01	3.11E-01	0.000846447	54.42
euthyroid_Tb_po	64344	Type_2_diabetes	177415	rs35490951	C	A	0.13	0.24	0.04	1.56E-10	0.16	0.04	0.01	7.60E-03	0.000635746	40.88
euthyroid_Tb_po	64344	Type_2_diabetes	177415	rs3755553	C	A	0.42	-0.45	0.04	1.18E-23	0.47	0	0.01	9.53E-01	0.00156008	100.22
euthyroid_Tb_po	64344	Type_2_diabetes	177415	rs4971418	G	A	0.47	-0.21	0.03	2.13E-14	0.52	0	0.01	6.33E-01	0.000907129	58.31
euthyroid_Tb_po	64344	Type_2_diabetes	177415	rs5912773	G	C	0.29	-0.19	0.02	3.76E-21	0.48	-0.01	0.01	4.30E-01	0.00138677	89.1
euthyroid_Tb_po	64344	Type_2_diabetes	177415	rs6444285	C	T	0.38	-0.18	0.03	1.40E-09	0.44	0	0.01	9.59E-01	0.000570413	36.68
euthyroid_Tb_po	64344	Type_2_diabetes	177415	rs7296241	C	T	0.38	-0.16	0.02	1.10E-14	0.34	0.02	0.01	1.90E-02	0.000925666	59.5
euthyroid_Tb_po	64344	Type_2_diabetes	177415	rs74868707	G	A	0.05	0.47	0.07	2.60E-12	0.06	-0.03	0.02	1.60E-01	0.000760952	48.92
euthyroid_Tb_po	64344	Type_2_diabetes	177415	rs7528684	G	A	0.4	0.17	0.02	1.48E-15	0.4	0	0.01	9.85E-01	0.00098441	63.28
euthyroid_Tb_po	64344	Type_2_diabetes	177415	rs77465633	A	C	0.11	0.42	0.05	1.58E-20	0.04	0.02	0.03	4.94E-01	0.00133916	86.05
euthyroid_Tb_po	64344	Typhoid_fever	178328	rs11021231	G	A	0.11	0.29	0.05	2.58E-08	0.08	0.02	0.16	9.26E-01	0.000481056	30.94
euthyroid_Tb_po	64344	Typhoid_fever	178328	rs11171739	C	T	0.24	0.19	0.03	3.65E-09	0.2	0.05	0.11	6.31E-01	0.000540094	34.73
euthyroid_Tb_po	64344	Typhoid_fever	178328	rs11684551	A	C	0.05	-0.27	0.04	1.76E-11	0.07	-0.05	0.18	7.79E-01	0.000701458	45.1
euthyroid_Tb_po	64344	Typhoid_fever	178328	rs117201373	G	A	0.12	0.38	0.03	6.58E-29	0.07	0	0.18	9.97E-01	0.00193554	124.3
euthyroid_Tb_po	64344	Typhoid_fever	178328	rs1514680	C	T	0.35	0.57	0.09	2.62E-11	0.37	0.04	0.09	6.23E-01	0.000690417	44.39
euthyroid_Tb_po	64344	Typhoid_fever	178328	rs17020123	G	A	0.27	0.15	0.02	2.37E-11	0.28	0.2	0.1	4.26E-02	0.00069056	44.4
euthyroid_Tb_po	64344	Typhoid_fever	178328	rs2026938	A	G	0.29	0.13	0.02	3.24E-08	0.28	-0.11	0.1	2.64E-01	0.00047388	30.48
euthyroid_Tb_po	64344	Typhoid_fever	178328	rs2238149	C	T	0.15	0.18	0.03	3.05E-08	0.2	0.23	0.12	4.23E-02	0.00047555	30.58
euthyroid_Tb_po	64344	Typhoid_fever	178328	rs2244187	T	C	0.39	0.13	0.02	2.14E-09	0.38	-0.03	0.09	7.46E-01	0.000558326	35.9
euthyroid_Tb_po	64344	Typhoid_fever	178328	rs229527	C	A	0.3	-0.2	0.03	1.30E-09	0.34	0.09	0.09	3.24E-01	0.000571207	36.73
euthyroid_Tb_po	64344	Typhoid_fever	178328	rs231770	C	T	0.33	-0.24	0.02	9.44E-31	0.38	0.09	0.09	3.43E-01	0.00205799	132.14
euthyroid_Tb_po	64344	Typhoid_fever	178328	rs2717954	C	T	0.23	0.19	0.03	3.09E-08	0.18	-0.01	0.12	9.49E-01	0.000476885	30.67
euthyroid_Tb_po	64344	Typhoid_fever	178328	rs2757039	G	T	0.48	0.15	0.02	1.36E-13	0.54	0.06	0.09	4.80E-01	0.000846447	54.42
euthyroid_Tb_po	64344	Typhoid_fever	178328	rs35490951	C	A	0.13	0.24	0.04	1.56E-10	0.15	0.02	0.13	8.94E-01	0.000635746	40.88
euthyroid_Tb_po	64344	Typhoid_fever	178328	rs3755553	C	A	0.42	-0.45	0.04	1.18E-23	0.47	-0.12	0.09	1.65E-01	0.00156008	100.22
euthyroid_Tb_po	64344	Typhoid_fever	178328	rs4971418	G	A	0.47	-0.21	0.03	2.13E-14	0.52	0.1	0.09	2.60E-01	0.000907129	58.31
euthyroid_Tb_po	64344	Typhoid_fever	178328	rs5912773	G	C	0.29	-0.19	0.02	3.76E-21	0.48	-0.07	0.07	2.83E-01	0.00138677	89.1
euthyroid_Tb_po	64344	Typhoid_fever	178328	rs6444285	C	T	0.38	-0.18	0.03	1.40E-09	0.44	0.1	0.09	2.55E-01	0.000570413	36.68
euthyroid_Tb_po	64344	Typhoid_fever	178328	rs7296241	C	T	0.38	-0.16	0.02	1.10E-14	0.34	-0.08	0.09	4.00E-01	0.000925666	59.5
euthyroid_Tb_po	64344	Typhoid_fever	178328	rs74868707	G	A	0.05	0.47	0.07	2.60E-12	0.06	-0.16	0.22	4.65E-01	0.000760952	48.92
euthyroid_Tb_po	64344	Typhoid_fever	178328	rs7528684	G	A	0.4	0.17	0.02	1.48E-15	0.4	0.08	0.09	3.55E-01	0.00098441	63.28
euthyroid_Tb_po	64344	Typhoid_fever	178328	rs77465633	A	C	0.11	0.42	0.05	1.58E-20	0.04	-0.17	0.27	5.20E-01	0.00133916	86.05
euthyroid_Tb_po	64344	Ulcerative_colitis	178689	rs11021231	G	A	0.11	0.29	0.05	2.58E-08	0.08	0.2	0.15	1.72E-01	0.000481056	30.94
euthyroid_Tb_po	64344	Ulcerative_colitis	178689	rs11171739	C	T	0.24	0.19	0.03	3.65E-09	0.2	-0.08	0.1	4.04E-01	0.000540094	34.73
euthyroid_Tb_po	64344	Ulcerative_colitis	178689	rs11684551	A	C	0.05	-0.27	0.04	1.76E-11	0.07	0	0.16	9.84E-01	0.000701458	45.1
euthyroid_Tb_po	64344	Ulcerative_colitis	178689	rs117201373	G	A	0.12	0.38	0.03	6.58E-29	0.07	0.04	0.16	7.79E-01	0.00193554	124.3
euthyroid_Tb_po	64344	Ulcerative_colitis	178689	rs1514680	C	T	0.35	0.57	0.09	2.62E-11	0.37	0.09	0.08	2.96E-01	0.000690417	44.39
euthyroid_Tb_po	64344	Ulcerative_colitis	178689	rs17020123	G	A	0.27	0.15	0.02	2.37E-11	0.28	-0.1	0.09	2.78E-01	0.00069056	44.4
euthyroid_Tb_po	64344	Ulcerative_colitis	178689	rs2026938	A	G	0.29	0.13	0.02	3.24E-08	0.28	-0.08	0.09	3.78E-01	0.00047388	30.48
euthyroid_Tb_po	64344	Ulcerative_colitis	178689	rs2238149	C	T	0.15	0.18	0.03	3.05E-08	0.2	0.33	0.1	1.76E-03	0.00047555	30.58
euthyroid_Tb_po	64344	Ulcerative_colitis	178689	rs2244187	T	C	0.39	0.13	0.02	2.14E-09	0.38	-0.01	0.08	9.50E-01	0.000558326	35.9
euthyroid_Tb_po	64344	Ulcerative_colitis	178689	rs229527	C	A	0.3	-0.2	0.03	1.30E-09	0.34	-0.01	0.08	9.23E-01	0.000571207	36.73
euthyroid_Tb_po	64344	Ulcerative_colitis	178689	rs231770	C	T	0.33	-0.24	0.02	9.44E-31	0.38	0.09	0.08	2.58E-01	0.00205799	132.14
euthyroid_Tb_po	64344	Ulcerative_colitis	178689	rs2717954	C	T	0.23	0.19	0.03	3.09E-08	0.18	-0.17	0.1	1.07E-01	0.000476885	30.67
euthyroid_Tb_po	64344	Ulcerative_colitis	178689	rs2757039	G	T	0.48	0.15	0.02	1.36E-13	0.54	0.03	0.08	7.01E-01	0.000846447	54.42
euthyroid_Tb_po	64344	Ulcerative_colitis	178689	rs35490951	C	A	0.13	0.24	0.04	1.56E-10	0.15	-0.21	0.11	7.15E-02	0.000635746	40.88
euthyroid_Tb_po	64344	Ulcerative_colitis	178689	rs3755553	C	A	0.42	-0.45	0.04	1.18E-23	0.47	0.09	0.08	2.59E-01	0.00156008	100.22
euthyroid_Tb_po	64344	Ulcerative_colitis	178689	rs4971418	G	A	0.47	-0.21	0.03	2.13E-14	0.52	-0.01	0.08	9.05E-01	0.000907129	58.31
euthyroid_Tb_po	64344	Ulcerative_colitis	178689	rs5912773	G	C	0.29	-0.19	0.02	3.76E-21	0.48	0.02	0.06	7.46E-01	0.00138677	89.1
euthyroid_Tb_po	64344	Ulcerative_colitis	178689	rs6444285	C	T	0.38	-0.18	0.03	1.40E-09	0.44	0.08	0.08	3.25E-01	0.000570413	36.68
euthyroid_Tb_po	64344	Ulcerative_colitis	178689	rs7296241	C	T	0.38	-0.16	0.02	1.10E-14	0.34	0.13	0.08	1.17E-01	0.000925666	59.5
euthyroid_Tb_po	64344	Ulcerative_colitis	178689	rs74868707	G	A	0.05	0.47	0.07	2.60E-12	0.06	-0.3	0.19	1.19E-01	0.000760952	48.92
euthyroid_Tb_po	64344	Ulcerative_colitis	178689	rs7528684	G	A	0.4	0.17	0.02	1.48E-15	0.4	0.23	0.08	4.06E-03	0.00098441	63.28
euthyroid_Tb_po	64344	Ulcerative_colitis	178689	rs77465633	A	C	0.11	0.42	0.05	1.58E-20	0.04	-0.05	0.24	8.48E-01	0.00133916	86.05
euthyroid_Tb_po	64344	Unruptured_cerebral_aneurysm	152113	rs11021231	G	A	0.11	0.29	0.05	2.58E-08	0.08	0.15	0.29	6.07E-01	0.000481056	30.94
euthyroid_Tb_po	64344	Unruptured_cerebral_aneurysm	152113	rs11171739	C	T	0.24	0.19	0.03	3.65E-09	0.2	0.32	0.19	9.14E-02	0.000540094	34.73
euthyroid_Tb_po	64344	Unruptured_cerebral_aneurysm	152113	rs11684551	A	C	0.05	-0.27	0.04	1.76E-11	0.07	-0.32	0.31	2.99E-01	0.000701458	45.1
euthyroid_Tb_po	64344	Unruptured_cerebral_aneurysm	152113	rs117201373	G	A	0.12	0.38	0.03	6.58E-29	0.07	0.43	0.31	1.62E-01	0.00193554	124.3
euthyroid_Tb_po	64344	Unruptured_cerebral_aneurysm	152113	rs1514680	C	T	0.35	0.57	0.09	2.62E-11	0.37	-0.2	0.15	1.85E-01	0.000690417	44.39
euthyroid_Tb_po	64344	Unruptured_cerebral_aneurysm	152113	rs17020123	G	A	0.27	0.15	0.02	2.37E-11	0.28	-0.21	0.17	2.07E-01	0.00069056	44.4
euthyroid_Tb_po	64344	Unruptured_cerebral_aneurysm	152113	rs2026938	A	G	0.29	0.13	0.02	3.24E-08	0.28	0.04	0.17	7.89E-01	0.00047388	30.48
euthyroid_Tb_po	64344	Unruptured_cerebral_aneurysm	152113	rs2238149	C	T	0.15	0.18	0.03	3.05E-08	0.2	0.23	0.21	2.82E-01	0.00047555	30.58
euthyroid_Tb_po	64344	Unruptured_cerebral_aneurysm	152113	rs2244187	T	C	0.39	0.13	0.02	2.14E-09	0.38	0.15	0.16	3.33E-01	0.000558326	35.9
euthyroid_Tb_po	64344	Unruptured_cerebral_aneurysm	152113	rs229527	C	A	0.3	-0.2	0.03	1.30E-09	0.34	-0.01	0.16	9.42E-01	0.000571207	36.73
euthyroid_Tb_po	64344	Unruptured_cerebral_aneurysm	152113	rs231770	C	T	0.33	-0.24	0.02	9.44E-31	0.38	-0.15	0.15	3.28E-01	0.00205799	132.14
euthyroid_Tb_po	64344	Unruptured_cerebral_aneurysm	152113	rs2717954	C	T	0.23	0.19	0.03	3.09E-08	0.18	0.05	0.19	7.86E-01	0.000476885	30.67
euthyroid_Tb_po	64344	Unruptured_cerebral_aneurysm	152113	rs2757039	G	T	0.48	0.15	0.02	1.36E-13	0.54	-0.12	0.15	4.39E-01	0.000846447	54.42
euthyroid_Tb_po	64344	Unruptured_cerebral_aneurysm	152113	rs35490951	C	A	0.13	0.24	0.04	1.56E-10	0.15	-0.18	0.22	4.09E-01	0.000635746	40.88
euthyroid_Tb_po	64344	Unruptured_cerebral_aneurysm	152113	rs3755553	C	A	0.42	-0.45	0.04	1.18E-23	0.47	-0.32	0.15	3.38E-02	0.00156008	100.22
euthyroid_Tb_po	64344	Unruptured_cerebral_aneurysm	152113	rs4971418	G	A	0.47	-0.21	0.03	2.13E-14	0.52	-0.12	0.15	4.16E-01	0.000907129	58.31
euthyroid_Tb_po	64344	Unruptured_cerebral_aneurysm	152113	rs5912773	G	C	0.29	-0.19	0.02	3.76E-21	0.48	0.17	0.13	2.01E-01	0.00138677	89.1
euthyroid_Tb_po	64344	Unruptured_cerebral_aneurysm	152113	rs6444285	C	T	0.38	-0.18	0.03	1.40E-09	0.44	-0.03	0.15	8.50E-01	0.000570413	36.68
euthyroid_Tb_po	64344	Unruptured_cerebral_aneurysm	152113	rs7296241	C	T	0.38	-0.16	0.02	1.10E-14	0.34	0.25	0.16	1.07E-01	0.000925666	59.5
euthyroid_Tb_po	64344	Unruptured_cerebral_aneurysm	152113	rs74868707	G	A	0.05	0.47	0.07	2.60E-12	0.06	0.01	0.38	9.89E-01	0.000760952	48.92
euthyroid_Tb_po	64344	Unruptured_cerebral_aneurysm	152113	rs7528684	G	A	0.4	0.17	0.02	1.48E-15	0.4	-0.07	0.15	6.35E-01	0.00098441	63.28
euthyroid_Tb_po	64344	Unruptured_cerebral_aneurysm	152113	rs77465633	A	C	0.11	0.42	0.05	1.58E-20	0.04	1.09	0.46	1.75E-02	0.00133916	86.05
euthyroid_Tb_po	64344	Unstable_angina_pectoris	152105	rs11021231	G	A	0.11	0.29	0.05	2.58E-08	0.08	-0.03	0.04	4.67E-01	0.000481056	30.94
euthyroid_Tb_po	64344	Unstable_angina_pectoris	152105	rs11171739	C	T	0.24	0.19	0.03	3.65E-09	0.2	0.06	0.02	1.91E-02	0.000540094	34.73
euthyroid_Tb_po	64344	Unstable_angina_pectoris	152105	rs11684551	A	C	0.05	-0.27	0.04	1.76E-11	0.07	-0.02	0.04	5.89E-01	0.000701458	45.1
euthyroid_Tb_po	64344	Unstable_angina_pectoris	152105	rs117201373	G	A	0.12	0.38	0.03	6.58E-29	0.07	-0.05	0.04	2.33E-01	0.00193554	124.3
euthyroid_Tb_po	64344	Unstable_angina_pectoris	152105	rs1514680	C	T	0.35	0.57	0.09	2.62E-11	0.37	-0.03	0.02	1.14E-01	0.000690417	44.39
euthyroid_Tb_po	64344	Unstable_angina_pectoris	152105	rs17020123	G	A	0.27	0.15	0.02	2.37E-11	0.28	0.03	0.02	1.86E-01	0.00069056	44.4
euthyroid_Tb_po	64344	Unstable_angina_pectoris	152105	rs2026938	A	G	0.29	0.13	0.02	3.24E-08	0.27	0.01	0.02	5.43E-01	0.00047388	30.48
euthyroid_Tb_po	64344	Unstable_angina_pectoris	152105	rs2238149	C	T	0.15	0.18	0.03	3.05E-08	0.2	0.17	0.03	1.88E-11	0.00047555	30.58
euthyroid_Tb_po	64344	Unstable_angina_pectoris	152105	rs2244187	T	C	0.39	0.13	0.02	2.14E-09	0.38	0	0.02	9.50E-01	0.000558326	35.9
euthyroid_Tb_po	64344	Unstable_angina_pectoris	152105	rs229527	C	A	0.3	-0.2	0.03	1.30E-09	0.34	0	0.02	8.63E-01	0.000571207	36.73
euthyroid_Tb_po	64344	Unstable_angina_pectoris	152105	rs231770	C	T	0.33	-0.24	0.02	9.44E-31	0.39	0.03	0.02	1.04E-01	0.00205799	132.14
euthyroid_Tb_po	64344	Unstable_angina_pectoris	152105	rs2717954	C	T	0.23	0.19	0.03	3.09E-08	0.18	-0.02	0.03	5.03E-01	0.000476885	30.67
euthyroid_Tb_po	64344	Unstable_angina_pectoris	152105	rs2757039	G	T	0.48	0.15	0.02	1.36E-13	0.54	-0.01	0.02	5.56E-01	0.000846447	54.42
euthyroid_Tb_po	64344	Unstable_angina_pectoris	152105	rs35490951	C	A	0.13	0.24	0.04	1.56E-10	0.15	0.1	0.03	4.33E-04	0.000635746	40.88
euthyroid_Tb_po	64344	Unstable_angina_pectoris	152105	rs3755553	C	A	0.42	-0.45	0.04	1.18E-23	0.47	0	0.02	9.74E-01	0.00156008	100.22
euthyroid_Tb_po	64344	Unstable_angina_pectoris	152105	rs4971418	G	A	0.47	-0.21	0.03	2.13E-14	0.52	0.05	0.02	1.31E-02	0.000907129	58.31
euthyroid_Tb_po	64344	Unstable_angina_pectoris	152105	rs5912773	G	C	0.29	-0.19	0.02	3.76E-21	0.48	0.02	0.01	2.37E-01	0.00138677	89.1
euthyroid_Tb_po	64344	Unstable_angina_pectoris	152105	rs6444285	C	T	0.38	-0.18	0.03	1.40E-09	0.44	-0.04	0.02	5.15E-02	0.000570413	36.68
euthyroid_Tb_po	64344	Unstable_angina_pectoris	152105	rs7296241	C	T	0.38	-0.16	0.02	1.10E-14	0.34	0.05	0.02	2.32E-02	0.000925666	59.5
euthyroid_Tb_po	64344	Unstable_angina_pectoris	152105	rs74868707	G	A	0.05	0.47	0.07	2.60E-12	0.06	-0.06	0.05	2.47E-01	0.000760952	48.92
euthyroid_Tb_po	64344	Unstable_angina_pectoris	152105	rs7528684	G	A	0.4	0.17	0.02	1.48E-15	0.4	-0.05	0.02	2.00E-02	0.00098441	63.28
euthyroid_Tb_po	64344	Unstable_angina_pectoris	152105	rs77465633	A	C	0.11	0.42	0.05	1.58E-20	0.04	-0.02	0.06	7.95E-01	0.00133916	86.05
euthyroid_Tb_po	64344	Urolithiasis	178726	rs11021231	G	A	0.11	0.29	0.05	2.58E-08	0.08	0.01	0.03	8.36E-01	0.000481056	30.94
euthyroid_Tb_po	64344	Urolithiasis	178726	rs11171739	C	T	0.24	0.19	0.03	3.65E-09	0.2	0.02	0.02	2.52E-01	0.000540094	34.73
euthyroid_Tb_po	64344	Urolithiasis	178726	rs11684551	A	C	0.05	-0.27	0.04	1.76E-11	0.07	0.01	0.03	6.96E-01	0.000701458	45.1
euthyroid_Tb_po	64344	Urolithiasis	178726	rs117201373	G	A	0.12	0.38	0.03	6.58E-29	0.07	0.04	0.03	2.04E-01	0.00193554	124.3
euthyroid_Tb_po	64344	Urolithiasis	178726	rs1514680	C	T	0.35	0.57	0.09	2.62E-11	0.37	0.01	0.01	5.96E-01	0.000690417	44.39
euthyroid_Tb_po	64344	Urolithiasis	178726	rs17020123	G	A	0.27	0.15	0.02	2.37E-11	0.28	0.03	0.02	1.09E-01	0.00069056	44.4
euthyroid_Tb_po	64344	Urolithiasis	178726	rs2026938	A	G	0.29	0.13	0.02	3.24E-08	0.28	-0.03	0.02	6.20E-02	0.00047388	30.48
euthyroid_Tb_po	64344	Urolithiasis	178726	rs2238149	C	T	0.15	0.18	0.03	3.05E-08	0.2	0.03	0.02	1.44E-01	0.00047555	30.58
euthyroid_Tb_po	64344	Urolithiasis	178726	rs2244187	T	C	0.39	0.13	0.02	2.14E-09	0.38	0.03	0.01	5.72E-02	0.000558326	35.9
euthyroid_Tb_po	64344	Urolithiasis	178726	rs229527	C	A	0.3	-0.2	0.03	1.30E-09	0.34	0.03	0.02	6.90E-02	0.000571207	36.73
euthyroid_Tb_po	64344	Urolithiasis	178726	rs231770	C	T	0.33	-0.24	0.02	9.44E-31	0.38	0.04	0.01	4.28E-03	0.00205799	132.14
euthyroid_Tb_po	64344	Urolithiasis	178726	rs2717954	C	T	0.23	0.19	0.03	3.09E-08	0.18	0	0.02	8.20E-01	0.000476885	30.67
euthyroid_Tb_po	64344	Urolithiasis	178726	rs2757039	G	T	0.48	0.15	0.02	1.36E-13	0.54	-0.01	0.01	3.48E-01	0.000846447	54.42
euthyroid_Tb_po	64344	Urolithiasis	178726	rs35490951	C	A	0.13	0.24	0.04	1.56E-10	0.15	0	0.02	9.49E-01	0.000635746	40.88
euthyroid_Tb_po	64344	Urolithiasis	178726	rs3755553	C	A	0.42	-0.45	0.04	1.18E-23	0.47	0.02	0.01	1.48E-01	0.00156008	100.22
euthyroid_Tb_po	64344	Urolithiasis	178726	rs4971418	G	A	0.47	-0.21	0.03	2.13E-14	0.52	-0.02	0.01	1.31E-01	0.000907129	58.31
euthyroid_Tb_po	64344	Urolithiasis	178726	rs5912773	G	C	0.29	-0.19	0.02	3.76E-21	0.48	0.02	0.01	6.05E-02	0.00138677	89.1
euthyroid_Tb_po	64344	Urolithiasis	178726	rs6444285	C	T	0.38	-0.18	0.03	1.40E-09	0.44	-0.01	0.01	3.71E-01	0.000570413	36.68
euthyroid_Tb_po	64344	Urolithiasis	178726	rs7296241	C	T	0.38	-0.16	0.02	1.10E-14	0.34	-0.01	0.02	7.29E-01	0.000925666	59.5
euthyroid_Tb_po	64344	Urolithiasis	178726	rs74868707	G	A	0.05	0.47	0.07	2.60E-12	0.06	-0.04	0.04	2.39E-01	0.000760952	48.92
euthyroid_Tb_po	64344	Urolithiasis	178726	rs7528684	G	A	0.4	0.17	0.02	1.48E-15	0.4	0.01	0.01	5.66E-01	0.00098441	63.28
euthyroid_Tb_po	64344	Urolithiasis	178726	rs77465633	A	C	0.11	0.42	0.05	1.58E-20	0.04	-0.06	0.04	1.38E-01	0.00133916	86.05
euthyroid_Tb_po	64344	Urticaria	172083	rs11021231	G	A	0.11	0.29	0.05	2.58E-08	0.08	-0.02	0.03	3.75E-01	0.000481056	30.94
euthyroid_Tb_po	64344	Urticaria	172083	rs11171739	C	T	0.24	0.19	0.03	3.65E-09	0.2	-0.01	0.02	5.99E-01	0.000540094	34.73
euthyroid_Tb_po	64344	Urticaria	172083	rs11684551	A	C	0.05	-0.27	0.04	1.76E-11	0.07	0.02	0.03	5.63E-01	0.000701458	45.1
euthyroid_Tb_po	64344	Urticaria	172083	rs117201373	G	A	0.12	0.38	0.03	6.58E-29	0.07	-0.01	0.03	6.59E-01	0.00193554	124.3
euthyroid_Tb_po	64344	Urticaria	172083	rs1514680	C	T	0.35	0.57	0.09	2.62E-11	0.37	0	0.02	9.10E-01	0.000690417	44.39
euthyroid_Tb_po	64344	Urticaria	172083	rs17020123	G	A	0.27	0.15	0.02	2.37E-11	0.28	0.02	0.02	2.50E-01	0.00069056	44.4
euthyroid_Tb_po	64344	Urticaria	172083	rs2026938	A	G	0.29	0.13	0.02	3.24E-08	0.27	0.04	0.02	2.42E-02	0.00047388	30.48
euthyroid_Tb_po	64344	Urticaria	172083	rs2238149	C	T	0.15	0.18	0.03	3.05E-08	0.2	0.05	0.02	1.96E-02	0.00047555	30.58
euthyroid_Tb_po	64344	Urticaria	172083	rs2244187	T	C	0.39	0.13	0.02	2.14E-09	0.38	0	0.02	8.44E-01	0.000558326	35.9
euthyroid_Tb_po	64344	Urticaria	172083	rs229527	C	A	0.3	-0.2	0.03	1.30E-09	0.34	-0.02	0.02	1.58E-01	0.000571207	36.73
euthyroid_Tb_po	64344	Urticaria	172083	rs231770	C	T	0.33	-0.24	0.02	9.44E-31	0.38	0.04	0.02	8.50E-03	0.00205799	132.14
euthyroid_Tb_po	64344	Urticaria	172083	rs2717954	C	T	0.23	0.19	0.03	3.09E-08	0.18	0.06	0.02	2.98E-03	0.000476885	30.67
euthyroid_Tb_po	64344	Urticaria	172083	rs2757039	G	T	0.48	0.15	0.02	1.36E-13	0.54	0	0.02	8.31E-01	0.000846447	54.42
euthyroid_Tb_po	64344	Urticaria	172083	rs35490951	C	A	0.13	0.24	0.04	1.56E-10	0.16	0	0.02	9.37E-01	0.000635746	40.88
euthyroid_Tb_po	64344	Urticaria	172083	rs3755553	C	A	0.42	-0.45	0.04	1.18E-23	0.47	-0.03	0.01	9.41E-02	0.00156008	100.22
euthyroid_Tb_po	64344	Urticaria	172083	rs4971418	G	A	0.47	-0.21	0.03	2.13E-14	0.52	0.01	0.01	3.38E-01	0.000907129	58.31
euthyroid_Tb_po	64344	Urticaria	172083	rs5912773	G	C	0.29	-0.19	0.02	3.76E-21	0.48	-0.01	0.01	5.96E-01	0.00138677	89.1
euthyroid_Tb_po	64344	Urticaria	172083	rs6444285	C	T	0.38	-0.18	0.03	1.40E-09	0.44	-0.01	0.02	4.03E-01	0.000570413	36.68
euthyroid_Tb_po	64344	Urticaria	172083	rs7296241	C	T	0.38	-0.16	0.02	1.10E-14	0.34	-0.03	0.02	6.30E-02	0.000925666	59.5
euthyroid_Tb_po	64344	Urticaria	172083	rs74868707	G	A	0.05	0.47	0.07	2.60E-12	0.06	0.04	0.04	3.09E-01	0.000760952	48.92
euthyroid_Tb_po	64344	Urticaria	172083	rs7528684	G	A	0.4	0.17	0.02	1.48E-15	0.4	0.01	0.02	3.46E-01	0.00098441	63.28
euthyroid_Tb_po	64344	Urticaria	172083	rs77465633	A	C	0.11	0.42	0.05	1.58E-20	0.04	0.09	0.04	5.19E-02	0.00133916	86.05
euthyroid_Tb_po	64344	Uterine_fibroids	80208	rs11021231	G	A	0.11	0.29	0.05	2.58E-08	0.08	0	0.03	9.27E-01	0.000481056	30.94
euthyroid_Tb_po	64344	Uterine_fibroids	80208	rs11171739	C	T	0.24	0.19	0.03	3.65E-09	0.2	0.03	0.02	1.41E-01	0.000540094	34.73
euthyroid_Tb_po	64344	Uterine_fibroids	80208	rs11684551	A	C	0.05	-0.27	0.04	1.76E-11	0.07	-0.01	0.03	6.49E-01	0.000701458	45.1
euthyroid_Tb_po	64344	Uterine_fibroids	80208	rs117201373	G	A	0.12	0.38	0.03	6.58E-29	0.07	0.02	0.03	4.84E-01	0.00193554	124.3
euthyroid_Tb_po	64344	Uterine_fibroids	80208	rs1514680	C	T	0.35	0.57	0.09	2.62E-11	0.37	-0.01	0.01	5.77E-01	0.000690417	44.39
euthyroid_Tb_po	64344	Uterine_fibroids	80208	rs17020123	G	A	0.27	0.15	0.02	2.37E-11	0.28	0	0.02	9.58E-01	0.00069056	44.4
euthyroid_Tb_po	64344	Uterine_fibroids	80208	rs2026938	A	G	0.29	0.13	0.02	3.24E-08	0.28	-0.02	0.02	2.50E-01	0.00047388	30.48
euthyroid_Tb_po	64344	Uterine_fibroids	80208	rs2238149	C	T	0.15	0.18	0.03	3.05E-08	0.2	-0.01	0.02	4.60E-01	0.00047555	30.58
euthyroid_Tb_po	64344	Uterine_fibroids	80208	rs2244187	T	C	0.39	0.13	0.02	2.14E-09	0.38	-0.01	0.01	6.47E-01	0.000558326	35.9
euthyroid_Tb_po	64344	Uterine_fibroids	80208	rs229527	C	A	0.3	-0.2	0.03	1.30E-09	0.34	0.01	0.01	6.20E-01	0.000571207	36.73
euthyroid_Tb_po	64344	Uterine_fibroids	80208	rs231770	C	T	0.33	-0.24	0.02	9.44E-31	0.39	-0.02	0.01	1.15E-01	0.00205799	132.14
euthyroid_Tb_po	64344	Uterine_fibroids	80208	rs2717954	C	T	0.23	0.19	0.03	3.09E-08	0.18	0.01	0.02	6.34E-01	0.000476885	30.67
euthyroid_Tb_po	64344	Uterine_fibroids	80208	rs2757039	G	T	0.48	0.15	0.02	1.36E-13	0.54	-0.01	0.01	6.20E-01	0.000846447	54.42
euthyroid_Tb_po	64344	Uterine_fibroids	80208	rs35490951	C	A	0.13	0.24	0.04	1.56E-10	0.16	-0.03	0.02	1.40E-01	0.000635746	40.88
euthyroid_Tb_po	64344	Uterine_fibroids	80208	rs3755553	C	A	0.42	-0.45	0.04	1.18E-23	0.47	-0.02	0.01	8.24E-02	0.00156008	100.22
euthyroid_Tb_po	64344	Uterine_fibroids	80208	rs4971418	G	A	0.47	-0.21	0.03	2.13E-14	0.52	0.01	0.01	4.07E-01	0.000907129	58.31
euthyroid_Tb_po	64344	Uterine_fibroids	80208	rs5912773	G	C	0.29	-0.19	0.02	3.76E-21	0.48	0.02	0.01	1.87E-01	0.00138677	89.1
euthyroid_Tb_po	64344	Uterine_fibroids	80208	rs6444285	C	T	0.38	-0.18	0.03	1.40E-09	0.44	0.01	0.01	6.49E-01	0.000570413	36.68
euthyroid_Tb_po	64344	Uterine_fibroids	80208	rs7296241	C	T	0.38	-0.16	0.02	1.10E-14	0.34	-0.01	0.01	5.23E-01	0.000925666	59.5
euthyroid_Tb_po	64344	Uterine_fibroids	80208	rs74868707	G	A	0.05	0.47	0.07	2.60E-12	0.06	-0.02	0.03	6.09E-01	0.000760952	48.92
euthyroid_Tb_po	64344	Uterine_fibroids	80208	rs7528684	G	A	0.4	0.17	0.02	1.48E-15	0.4	-0.02	0.01	2.10E-01	0.00098441	63.28
euthyroid_Tb_po	64344	Uterine_fibroids	80208	rs77465633	A	C	0.11	0.42	0.05	1.58E-20	0.04	-0.06	0.04	1.27E-01	0.00133916	86.05
euthyroid_Tb_po	64344	Uterine_prolapse	82761	rs11021231	G	A	0.11	0.29	0.05	2.58E-08	0.08	-0.05	0.13	7.02E-01	0.000481056	30.94
euthyroid_Tb_po	64344	Uterine_prolapse	82761	rs11171739	C	T	0.24	0.19	0.03	3.65E-09	0.2	0.06	0.09	4.68E-01	0.000540094	34.73
euthyroid_Tb_po	64344	Uterine_prolapse	82761	rs11684551	A	C	0.05	-0.27	0.04	1.76E-11	0.07	0	0.14	9.95E-01	0.000701458	45.1
euthyroid_Tb_po	64344	Uterine_prolapse	82761	rs117201373	G	A	0.12	0.38	0.03	6.58E-29	0.07	-0.24	0.14	8.40E-02	0.00193554	124.3
euthyroid_Tb_po	64344	Uterine_prolapse	82761	rs1514680	C	T	0.35	0.57	0.09	2.62E-11	0.37	0	0.07	9.95E-01	0.000690417	44.39
euthyroid_Tb_po	64344	Uterine_prolapse	82761	rs17020123	G	A	0.27	0.15	0.02	2.37E-11	0.28	0.09	0.08	2.69E-01	0.00069056	44.4
euthyroid_Tb_po	64344	Uterine_prolapse	82761	rs2026938	A	G	0.29	0.13	0.02	3.24E-08	0.28	0.13	0.08	9.93E-02	0.00047388	30.48
euthyroid_Tb_po	64344	Uterine_prolapse	82761	rs2238149	C	T	0.15	0.18	0.03	3.05E-08	0.2	-0.06	0.09	4.97E-01	0.00047555	30.58
euthyroid_Tb_po	64344	Uterine_prolapse	82761	rs2244187	T	C	0.39	0.13	0.02	2.14E-09	0.38	0.03	0.07	6.48E-01	0.000558326	35.9
euthyroid_Tb_po	64344	Uterine_prolapse	82761	rs229527	C	A	0.3	-0.2	0.03	1.30E-09	0.34	0.03	0.07	6.43E-01	0.000571207	36.73
euthyroid_Tb_po	64344	Uterine_prolapse	82761	rs231770	C	T	0.33	-0.24	0.02	9.44E-31	0.39	-0.07	0.07	3.58E-01	0.00205799	132.14
euthyroid_Tb_po	64344	Uterine_prolapse	82761	rs2717954	C	T	0.23	0.19	0.03	3.09E-08	0.18	0.09	0.09	3.02E-01	0.000476885	30.67
euthyroid_Tb_po	64344	Uterine_prolapse	82761	rs2757039	G	T	0.48	0.15	0.02	1.36E-13	0.54	-0.07	0.07	3.19E-01	0.000846447	54.42
euthyroid_Tb_po	64344	Uterine_prolapse	82761	rs35490951	C	A	0.13	0.24	0.04	1.56E-10	0.16	-0.03	0.1	7.32E-01	0.000635746	40.88
euthyroid_Tb_po	64344	Uterine_prolapse	82761	rs3755553	C	A	0.42	-0.45	0.04	1.18E-23	0.47	-0.04	0.07	6.01E-01	0.00156008	100.22
euthyroid_Tb_po	64344	Uterine_prolapse	82761	rs4971418	G	A	0.47	-0.21	0.03	2.13E-14	0.52	0.11	0.07	9.87E-02	0.000907129	58.31
euthyroid_Tb_po	64344	Uterine_prolapse	82761	rs5912773	G	C	0.29	-0.19	0.02	3.76E-21	0.48	0	0.07	9.88E-01	0.00138677	89.1
euthyroid_Tb_po	64344	Uterine_prolapse	82761	rs6444285	C	T	0.38	-0.18	0.03	1.40E-09	0.44	0.14	0.07	4.61E-02	0.000570413	36.68
euthyroid_Tb_po	64344	Uterine_prolapse	82761	rs7296241	C	T	0.38	-0.16	0.02	1.10E-14	0.34	0	0.07	9.65E-01	0.000925666	59.5
euthyroid_Tb_po	64344	Uterine_prolapse	82761	rs74868707	G	A	0.05	0.47	0.07	2.60E-12	0.06	0.19	0.17	2.69E-01	0.000760952	48.92
euthyroid_Tb_po	64344	Uterine_prolapse	82761	rs7528684	G	A	0.4	0.17	0.02	1.48E-15	0.4	-0.03	0.07	6.90E-01	0.00098441	63.28
euthyroid_Tb_po	64344	Uterine_prolapse	82761	rs77465633	A	C	0.11	0.42	0.05	1.58E-20	0.04	0.1	0.21	6.19E-01	0.00133916	86.05
euthyroid_Tb_po	64344	Uveitis	174725	rs11021231	G	A	0.11	0.29	0.05	2.58E-08	0.08	-0.07	0.24	7.64E-01	0.000481056	30.94
euthyroid_Tb_po	64344	Uveitis	174725	rs11171739	C	T	0.24	0.19	0.03	3.65E-09	0.2	-0.34	0.16	3.27E-02	0.000540094	34.73
euthyroid_Tb_po	64344	Uveitis	174725	rs11684551	A	C	0.05	-0.27	0.04	1.76E-11	0.07	-0.12	0.26	6.42E-01	0.000701458	45.1
euthyroid_Tb_po	64344	Uveitis	174725	rs117201373	G	A	0.12	0.38	0.03	6.58E-29	0.07	0.04	0.26	8.67E-01	0.00193554	124.3
euthyroid_Tb_po	64344	Uveitis	174725	rs1514680	C	T	0.35	0.57	0.09	2.62E-11	0.37	0.16	0.13	2.24E-01	0.000690417	44.39
euthyroid_Tb_po	64344	Uveitis	174725	rs17020123	G	A	0.27	0.15	0.02	2.37E-11	0.28	-0.04	0.14	7.54E-01	0.00069056	44.4
euthyroid_Tb_po	64344	Uveitis	174725	rs2026938	A	G	0.29	0.13	0.02	3.24E-08	0.27	0.1	0.14	4.82E-01	0.00047388	30.48
euthyroid_Tb_po	64344	Uveitis	174725	rs2238149	C	T	0.15	0.18	0.03	3.05E-08	0.2	0.01	0.17	9.54E-01	0.00047555	30.58
euthyroid_Tb_po	64344	Uveitis	174725	rs2244187	T	C	0.39	0.13	0.02	2.14E-09	0.38	-0.07	0.13	6.10E-01	0.000558326	35.9
euthyroid_Tb_po	64344	Uveitis	174725	rs229527	C	A	0.3	-0.2	0.03	1.30E-09	0.34	-0.14	0.13	2.96E-01	0.000571207	36.73
euthyroid_Tb_po	64344	Uveitis	174725	rs231770	C	T	0.33	-0.24	0.02	9.44E-31	0.38	0.08	0.13	5.44E-01	0.00205799	132.14
euthyroid_Tb_po	64344	Uveitis	174725	rs2717954	C	T	0.23	0.19	0.03	3.09E-08	0.18	0.12	0.16	4.52E-01	0.000476885	30.67
euthyroid_Tb_po	64344	Uveitis	174725	rs2757039	G	T	0.48	0.15	0.02	1.36E-13	0.54	0.04	0.13	7.27E-01	0.000846447	54.42
euthyroid_Tb_po	64344	Uveitis	174725	rs35490951	C	A	0.13	0.24	0.04	1.56E-10	0.16	0.51	0.18	5.42E-03	0.000635746	40.88
euthyroid_Tb_po	64344	Uveitis	174725	rs3755553	C	A	0.42	-0.45	0.04	1.18E-23	0.47	0.09	0.13	4.77E-01	0.00156008	100.22
euthyroid_Tb_po	64344	Uveitis	174725	rs4971418	G	A	0.47	-0.21	0.03	2.13E-14	0.52	-0.08	0.13	5.11E-01	0.000907129	58.31
euthyroid_Tb_po	64344	Uveitis	174725	rs5912773	G	C	0.29	-0.19	0.02	3.76E-21	0.48	-0.02	0.11	8.29E-01	0.00138677	89.1
euthyroid_Tb_po	64344	Uveitis	174725	rs6444285	C	T	0.38	-0.18	0.03	1.40E-09	0.44	0.3	0.13	1.93E-02	0.000570413	36.68
euthyroid_Tb_po	64344	Uveitis	174725	rs7296241	C	T	0.38	-0.16	0.02	1.10E-14	0.34	-0.05	0.13	7.01E-01	0.000925666	59.5
euthyroid_Tb_po	64344	Uveitis	174725	rs74868707	G	A	0.05	0.47	0.07	2.60E-12	0.06	-0.68	0.31	3.03E-02	0.000760952	48.92
euthyroid_Tb_po	64344	Uveitis	174725	rs7528684	G	A	0.4	0.17	0.02	1.48E-15	0.4	0.02	0.13	8.50E-01	0.00098441	63.28
euthyroid_Tb_po	64344	Uveitis	174725	rs77465633	A	C	0.11	0.42	0.05	1.58E-20	0.04	-0.65	0.38	9.09E-02	0.00133916	86.05
euthyroid_Tb_po	64344	Varicose_veins	178726	rs11021231	G	A	0.11	0.29	0.05	2.58E-08	0.08	0	0.12	9.97E-01	0.000481056	30.94
euthyroid_Tb_po	64344	Varicose_veins	178726	rs11171739	C	T	0.24	0.19	0.03	3.65E-09	0.2	-0.03	0.08	6.93E-01	0.000540094	34.73
euthyroid_Tb_po	64344	Varicose_veins	178726	rs11684551	A	C	0.05	-0.27	0.04	1.76E-11	0.07	0.17	0.13	1.95E-01	0.000701458	45.1
euthyroid_Tb_po	64344	Varicose_veins	178726	rs117201373	G	A	0.12	0.38	0.03	6.58E-29	0.07	0.15	0.13	2.48E-01	0.00193554	124.3
euthyroid_Tb_po	64344	Varicose_veins	178726	rs1514680	C	T	0.35	0.57	0.09	2.62E-11	0.37	-0.03	0.07	6.52E-01	0.000690417	44.39
euthyroid_Tb_po	64344	Varicose_veins	178726	rs17020123	G	A	0.27	0.15	0.02	2.37E-11	0.28	-0.06	0.07	3.72E-01	0.00069056	44.4
euthyroid_Tb_po	64344	Varicose_veins	178726	rs2026938	A	G	0.29	0.13	0.02	3.24E-08	0.28	-0.07	0.07	3.59E-01	0.00047388	30.48
euthyroid_Tb_po	64344	Varicose_veins	178726	rs2238149	C	T	0.15	0.18	0.03	3.05E-08	0.2	-0.12	0.09	1.69E-01	0.00047555	30.58
euthyroid_Tb_po	64344	Varicose_veins	178726	rs2244187	T	C	0.39	0.13	0.02	2.14E-09	0.38	-0.01	0.07	8.78E-01	0.000558326	35.9
euthyroid_Tb_po	64344	Varicose_veins	178726	rs229527	C	A	0.3	-0.2	0.03	1.30E-09	0.34	-0.06	0.07	3.81E-01	0.000571207	36.73
euthyroid_Tb_po	64344	Varicose_veins	178726	rs231770	C	T	0.33	-0.24	0.02	9.44E-31	0.38	-0.07	0.07	3.26E-01	0.00205799	132.14
euthyroid_Tb_po	64344	Varicose_veins	178726	rs2717954	C	T	0.23	0.19	0.03	3.09E-08	0.18	0.11	0.09	2.02E-01	0.000476885	30.67
euthyroid_Tb_po	64344	Varicose_veins	178726	rs2757039	G	T	0.48	0.15	0.02	1.36E-13	0.54	-0.01	0.07	8.51E-01	0.000846447	54.42
euthyroid_Tb_po	64344	Varicose_veins	178726	rs35490951	C	A	0.13	0.24	0.04	1.56E-10	0.15	-0.07	0.09	4.61E-01	0.000635746	40.88
euthyroid_Tb_po	64344	Varicose_veins	178726	rs3755553	C	A	0.42	-0.45	0.04	1.18E-23	0.47	0.06	0.07	3.21E-01	0.00156008	100.22
euthyroid_Tb_po	64344	Varicose_veins	178726	rs4971418	G	A	0.47	-0.21	0.03	2.13E-14	0.52	-0.05	0.07	4.20E-01	0.000907129	58.31
euthyroid_Tb_po	64344	Varicose_veins	178726	rs5912773	G	C	0.29	-0.19	0.02	3.76E-21	0.48	-0.04	0.05	5.23E-01	0.00138677	89.1
euthyroid_Tb_po	64344	Varicose_veins	178726	rs6444285	C	T	0.38	-0.18	0.03	1.40E-09	0.44	0.08	0.07	2.04E-01	0.000570413	36.68
euthyroid_Tb_po	64344	Varicose_veins	178726	rs7296241	C	T	0.38	-0.16	0.02	1.10E-14	0.34	-0.1	0.07	1.42E-01	0.000925666	59.5
euthyroid_Tb_po	64344	Varicose_veins	178726	rs74868707	G	A	0.05	0.47	0.07	2.60E-12	0.06	-0.02	0.16	8.82E-01	0.000760952	48.92
euthyroid_Tb_po	64344	Varicose_veins	178726	rs7528684	G	A	0.4	0.17	0.02	1.48E-15	0.4	0.02	0.07	7.15E-01	0.00098441	63.28
euthyroid_Tb_po	64344	Varicose_veins	178726	rs77465633	A	C	0.11	0.42	0.05	1.58E-20	0.04	0.28	0.2	1.50E-01	0.00133916	86.05
euthyroid_Tb_po	64344	Ventricular_arrhythmia	157213	rs11021231	G	A	0.11	0.29	0.05	2.58E-08	0.08	-0.05	0.06	4.80E-01	0.000481056	30.94
euthyroid_Tb_po	64344	Ventricular_arrhythmia	157213	rs11171739	C	T	0.24	0.19	0.03	3.65E-09	0.2	0	0.04	9.92E-01	0.000540094	34.73
euthyroid_Tb_po	64344	Ventricular_arrhythmia	157213	rs11684551	A	C	0.05	-0.27	0.04	1.76E-11	0.07	-0.11	0.07	1.18E-01	0.000701458	45.1
euthyroid_Tb_po	64344	Ventricular_arrhythmia	157213	rs117201373	G	A	0.12	0.38	0.03	6.58E-29	0.07	-0.01	0.07	8.88E-01	0.00193554	124.3
euthyroid_Tb_po	64344	Ventricular_arrhythmia	157213	rs1514680	C	T	0.35	0.57	0.09	2.62E-11	0.37	-0.01	0.04	8.76E-01	0.000690417	44.39
euthyroid_Tb_po	64344	Ventricular_arrhythmia	157213	rs17020123	G	A	0.27	0.15	0.02	2.37E-11	0.28	0.03	0.04	3.86E-01	0.00069056	44.4
euthyroid_Tb_po	64344	Ventricular_arrhythmia	157213	rs2026938	A	G	0.29	0.13	0.02	3.24E-08	0.28	0.02	0.04	6.01E-01	0.00047388	30.48
euthyroid_Tb_po	64344	Ventricular_arrhythmia	157213	rs2238149	C	T	0.15	0.18	0.03	3.05E-08	0.2	-0.07	0.05	1.37E-01	0.00047555	30.58
euthyroid_Tb_po	64344	Ventricular_arrhythmia	157213	rs2244187	T	C	0.39	0.13	0.02	2.14E-09	0.38	-0.04	0.04	3.18E-01	0.000558326	35.9
euthyroid_Tb_po	64344	Ventricular_arrhythmia	157213	rs229527	C	A	0.3	-0.2	0.03	1.30E-09	0.34	-0.01	0.04	8.22E-01	0.000571207	36.73
euthyroid_Tb_po	64344	Ventricular_arrhythmia	157213	rs231770	C	T	0.33	-0.24	0.02	9.44E-31	0.39	0.05	0.04	1.89E-01	0.00205799	132.14
euthyroid_Tb_po	64344	Ventricular_arrhythmia	157213	rs2717954	C	T	0.23	0.19	0.03	3.09E-08	0.18	0.02	0.05	6.23E-01	0.000476885	30.67
euthyroid_Tb_po	64344	Ventricular_arrhythmia	157213	rs2757039	G	T	0.48	0.15	0.02	1.36E-13	0.54	0	0.04	8.94E-01	0.000846447	54.42
euthyroid_Tb_po	64344	Ventricular_arrhythmia	157213	rs35490951	C	A	0.13	0.24	0.04	1.56E-10	0.16	0.08	0.05	1.01E-01	0.000635746	40.88
euthyroid_Tb_po	64344	Ventricular_arrhythmia	157213	rs3755553	C	A	0.42	-0.45	0.04	1.18E-23	0.47	0.03	0.04	4.26E-01	0.00156008	100.22
euthyroid_Tb_po	64344	Ventricular_arrhythmia	157213	rs4971418	G	A	0.47	-0.21	0.03	2.13E-14	0.52	-0.05	0.03	1.62E-01	0.000907129	58.31
euthyroid_Tb_po	64344	Ventricular_arrhythmia	157213	rs5912773	G	C	0.29	-0.19	0.02	3.76E-21	0.48	0	0.03	9.98E-01	0.00138677	89.1
euthyroid_Tb_po	64344	Ventricular_arrhythmia	157213	rs6444285	C	T	0.38	-0.18	0.03	1.40E-09	0.44	0.04	0.04	2.25E-01	0.000570413	36.68
euthyroid_Tb_po	64344	Ventricular_arrhythmia	157213	rs7296241	C	T	0.38	-0.16	0.02	1.10E-14	0.34	0.01	0.04	8.35E-01	0.000925666	59.5
euthyroid_Tb_po	64344	Ventricular_arrhythmia	157213	rs74868707	G	A	0.05	0.47	0.07	2.60E-12	0.06	0.11	0.09	1.95E-01	0.000760952	48.92
euthyroid_Tb_po	64344	Ventricular_arrhythmia	157213	rs7528684	G	A	0.4	0.17	0.02	1.48E-15	0.4	0.05	0.04	1.92E-01	0.00098441	63.28
euthyroid_Tb_po	64344	Ventricular_arrhythmia	157213	rs77465633	A	C	0.11	0.42	0.05	1.58E-20	0.04	0.13	0.11	2.16E-01	0.00133916	86.05
euthyroid_Tb_po	64344	Weight	165419	rs11021231	G	A	0.11	0.29	0.05	2.58E-08	0.08	0	0	3.90E-01	0.000481056	30.94
euthyroid_Tb_po	64344	Weight	165419	rs11171739	C	T	0.24	0.19	0.03	3.65E-09	0.2	-0.02	0	2.10E-11	0.000540094	34.73
euthyroid_Tb_po	64344	Weight	165419	rs11684551	A	C	0.05	-0.27	0.04	1.76E-11	0.07	0	0.01	5.20E-01	0.000701458	45.1
euthyroid_Tb_po	64344	Weight	165419	rs117201373	G	A	0.12	0.38	0.03	6.58E-29	0.07	-0.01	0.01	2.50E-01	0.00193554	124.3
euthyroid_Tb_po	64344	Weight	165419	rs1514680	C	T	0.35	0.57	0.09	2.62E-11	0.37	0	0	1.00E-01	0.000690417	44.39
euthyroid_Tb_po	64344	Weight	165419	rs17020123	G	A	0.27	0.15	0.02	2.37E-11	0.28	0	0	8.60E-01	0.00069056	44.4
euthyroid_Tb_po	64344	Weight	165419	rs2026938	A	G	0.29	0.13	0.02	3.24E-08	0.28	0	0	7.10E-01	0.00047388	30.48
euthyroid_Tb_po	64344	Weight	165419	rs2238149	C	T	0.15	0.18	0.03	3.05E-08	0.2	-0.01	0	5.40E-03	0.00047555	30.58
euthyroid_Tb_po	64344	Weight	165419	rs2244187	T	C	0.39	0.13	0.02	2.14E-09	0.38	0	0	1.50E-01	0.000558326	35.9
euthyroid_Tb_po	64344	Weight	165419	rs229527	C	A	0.3	-0.2	0.03	1.30E-09	0.34	0	0	3.40E-01	0.000571207	36.73
euthyroid_Tb_po	64344	Weight	165419	rs231770	C	T	0.33	-0.24	0.02	9.44E-31	0.39	0	0	8.60E-01	0.00205799	132.14
euthyroid_Tb_po	64344	Weight	165419	rs2717954	C	T	0.23	0.19	0.03	3.09E-08	0.18	0	0	9.00E-01	0.000476885	30.67
euthyroid_Tb_po	64344	Weight	165419	rs2757039	G	T	0.48	0.15	0.02	1.36E-13	0.54	-0.01	0	2.70E-03	0.000846447	54.42
euthyroid_Tb_po	64344	Weight	165419	rs35490951	C	A	0.13	0.24	0.04	1.56E-10	0.15	0	0	5.40E-01	0.000635746	40.88
euthyroid_Tb_po	64344	Weight	165419	rs3755553	C	A	0.42	-0.45	0.04	1.18E-23	0.47	0	0	1.90E-01	0.00156008	100.22
euthyroid_Tb_po	64344	Weight	165419	rs4971418	G	A	0.47	-0.21	0.03	2.13E-14	0.52	0	0	7.70E-01	0.000907129	58.31
euthyroid_Tb_po	64344	Weight	165419	rs5912773	G	C	0.29	-0.19	0.02	3.76E-21	0.48	0	0	6.70E-01	0.00138677	89.1
euthyroid_Tb_po	64344	Weight	165419	rs6444285	C	T	0.38	-0.18	0.03	1.40E-09	0.44	0	0	9.00E-01	0.000570413	36.68
euthyroid_Tb_po	64344	Weight	165419	rs7296241	C	T	0.38	-0.16	0.02	1.10E-14	0.34	0.01	0	4.60E-02	0.000925666	59.5
euthyroid_Tb_po	64344	Weight	165419	rs74868707	G	A	0.05	0.47	0.07	2.60E-12	0.06	-0.02	0.01	2.20E-02	0.000760952	48.92
euthyroid_Tb_po	64344	Weight	165419	rs7528684	G	A	0.4	0.17	0.02	1.48E-15	0.4	0	0	1.00E+00	0.00098441	63.28
euthyroid_Tb_po	64344	Weight	165419	rs77465633	A	C	0.11	0.42	0.05	1.58E-20	0.04	0	0.01	7.70E-01	0.00133916	86.05
euthyroid_Tb_po	64344	White_blood_cell_count	154355	rs11021231	G	A	0.11	0.29	0.05	2.58E-08	0.08	0.01	0.01	2.70E-01	0.000481056	30.94
euthyroid_Tb_po	64344	White_blood_cell_count	154355	rs11171739	C	T	0.24	0.19	0.03	3.65E-09	0.2	0	0	2.90E-01	0.000540094	34.73
euthyroid_Tb_po	64344	White_blood_cell_count	154355	rs11684551	A	C	0.05	-0.27	0.04	1.76E-11	0.07	0	0.01	5.40E-01	0.000701458	45.1
euthyroid_Tb_po	64344	White_blood_cell_count	154355	rs117201373	G	A	0.12	0.38	0.03	6.58E-29	0.07	0	0.01	5.20E-01	0.00193554	124.3
euthyroid_Tb_po	64344	White_blood_cell_count	154355	rs1514680	C	T	0.35	0.57	0.09	2.62E-11	0.37	0	0	7.10E-01	0.000690417	44.39
euthyroid_Tb_po	64344	White_blood_cell_count	154355	rs17020123	G	A	0.27	0.15	0.02	2.37E-11	0.28	0	0	9.50E-01	0.00069056	44.4
euthyroid_Tb_po	64344	White_blood_cell_count	154355	rs2026938	A	G	0.29	0.13	0.02	3.24E-08	0.28	0.01	0	1.10E-02	0.00047388	30.48
euthyroid_Tb_po	64344	White_blood_cell_count	154355	rs2238149	C	T	0.15	0.18	0.03	3.05E-08	0.2	0.03	0	2.60E-13	0.00047555	30.58
euthyroid_Tb_po	64344	White_blood_cell_count	154355	rs2244187	T	C	0.39	0.13	0.02	2.14E-09	0.38	0	0	8.70E-01	0.000558326	35.9
euthyroid_Tb_po	64344	White_blood_cell_count	154355	rs229527	C	A	0.3	-0.2	0.03	1.30E-09	0.34	0.01	0	1.20E-01	0.000571207	36.73
euthyroid_Tb_po	64344	White_blood_cell_count	154355	rs231770	C	T	0.33	-0.24	0.02	9.44E-31	0.38	-0.01	0	9.60E-03	0.00205799	132.14
euthyroid_Tb_po	64344	White_blood_cell_count	154355	rs2717954	C	T	0.23	0.19	0.03	3.09E-08	0.18	0	0	3.30E-01	0.000476885	30.67
euthyroid_Tb_po	64344	White_blood_cell_count	154355	rs2757039	G	T	0.48	0.15	0.02	1.36E-13	0.54	-0.01	0	2.50E-02	0.000846447	54.42
euthyroid_Tb_po	64344	White_blood_cell_count	154355	rs35490951	C	A	0.13	0.24	0.04	1.56E-10	0.16	0.01	0	7.90E-02	0.000635746	40.88
euthyroid_Tb_po	64344	White_blood_cell_count	154355	rs3755553	C	A	0.42	-0.45	0.04	1.18E-23	0.47	0	0	9.20E-01	0.00156008	100.22
euthyroid_Tb_po	64344	White_blood_cell_count	154355	rs4971418	G	A	0.47	-0.21	0.03	2.13E-14	0.52	0	0	2.40E-01	0.000907129	58.31
euthyroid_Tb_po	64344	White_blood_cell_count	154355	rs5912773	G	C	0.29	-0.19	0.02	3.76E-21	0.48	0	0	5.60E-01	0.00138677	89.1
euthyroid_Tb_po	64344	White_blood_cell_count	154355	rs6444285	C	T	0.38	-0.18	0.03	1.40E-09	0.44	0	0	1.00E+00	0.000570413	36.68
euthyroid_Tb_po	64344	White_blood_cell_count	154355	rs7296241	C	T	0.38	-0.16	0.02	1.10E-14	0.34	0.01	0	8.10E-05	0.000925666	59.5
euthyroid_Tb_po	64344	White_blood_cell_count	154355	rs74868707	G	A	0.05	0.47	0.07	2.60E-12	0.06	0	0.01	8.10E-01	0.000760952	48.92
euthyroid_Tb_po	64344	White_blood_cell_count	154355	rs7528684	G	A	0.4	0.17	0.02	1.48E-15	0.4	0	0	5.70E-01	0.00098441	63.28
euthyroid_Tb_po	64344	White_blood_cell_count	154355	rs77465633	A	C	0.11	0.42	0.05	1.58E-20	0.04	0.02	0.01	4.20E-02	0.00133916	86.05
euthyroid_Tb_po	64344	Zoster_infection	168812	rs11021231	G	A	0.11	0.29	0.05	2.58E-08	0.08	0.04	0.06	4.36E-01	0.000481056	30.94
euthyroid_Tb_po	64344	Zoster_infection	168812	rs11171739	C	T	0.24	0.19	0.03	3.65E-09	0.2	0.04	0.04	3.38E-01	0.000540094	34.73
euthyroid_Tb_po	64344	Zoster_infection	168812	rs11684551	A	C	0.05	-0.27	0.04	1.76E-11	0.07	0	0.06	9.48E-01	0.000701458	45.1
euthyroid_Tb_po	64344	Zoster_infection	168812	rs117201373	G	A	0.12	0.38	0.03	6.58E-29	0.07	-0.01	0.06	9.34E-01	0.00193554	124.3
euthyroid_Tb_po	64344	Zoster_infection	168812	rs1514680	C	T	0.35	0.57	0.09	2.62E-11	0.37	0.04	0.03	2.01E-01	0.000690417	44.39
euthyroid_Tb_po	64344	Zoster_infection	168812	rs17020123	G	A	0.27	0.15	0.02	2.37E-11	0.28	-0.06	0.03	8.44E-02	0.00069056	44.4
euthyroid_Tb_po	64344	Zoster_infection	168812	rs2026938	A	G	0.29	0.13	0.02	3.24E-08	0.27	-0.01	0.03	8.26E-01	0.00047388	30.48
euthyroid_Tb_po	64344	Zoster_infection	168812	rs2238149	C	T	0.15	0.18	0.03	3.05E-08	0.2	0.01	0.04	7.94E-01	0.00047555	30.58
euthyroid_Tb_po	64344	Zoster_infection	168812	rs2244187	T	C	0.39	0.13	0.02	2.14E-09	0.38	-0.01	0.03	7.28E-01	0.000558326	35.9
euthyroid_Tb_po	64344	Zoster_infection	168812	rs229527	C	A	0.3	-0.2	0.03	1.30E-09	0.34	0.08	0.03	1.72E-02	0.000571207	36.73
euthyroid_Tb_po	64344	Zoster_infection	168812	rs231770	C	T	0.33	-0.24	0.02	9.44E-31	0.38	0.02	0.03	6.10E-01	0.00205799	132.14
euthyroid_Tb_po	64344	Zoster_infection	168812	rs2717954	C	T	0.23	0.19	0.03	3.09E-08	0.18	-0.01	0.04	7.60E-01	0.000476885	30.67
euthyroid_Tb_po	64344	Zoster_infection	168812	rs2757039	G	T	0.48	0.15	0.02	1.36E-13	0.54	-0.02	0.03	4.55E-01	0.000846447	54.42
euthyroid_Tb_po	64344	Zoster_infection	168812	rs35490951	C	A	0.13	0.24	0.04	1.56E-10	0.16	-0.01	0.04	7.55E-01	0.000635746	40.88
euthyroid_Tb_po	64344	Zoster_infection	168812	rs3755553	C	A	0.42	-0.45	0.04	1.18E-23	0.47	0	0.03	9.50E-01	0.00156008	100.22
euthyroid_Tb_po	64344	Zoster_infection	168812	rs4971418	G	A	0.47	-0.21	0.03	2.13E-14	0.52	-0.01	0.03	8.51E-01	0.000907129	58.31
euthyroid_Tb_po	64344	Zoster_infection	168812	rs5912773	G	C	0.29	-0.19	0.02	3.76E-21	0.48	0.01	0.03	7.55E-01	0.00138677	89.1
euthyroid_Tb_po	64344	Zoster_infection	168812	rs6444285	C	T	0.38	-0.18	0.03	1.40E-09	0.44	0.02	0.03	4.40E-01	0.000570413	36.68
euthyroid_Tb_po	64344	Zoster_infection	168812	rs7296241	C	T	0.38	-0.16	0.02	1.10E-14	0.34	-0.06	0.03	5.67E-02	0.000925666	59.5
euthyroid_Tb_po	64344	Zoster_infection	168812	rs74868707	G	A	0.05	0.47	0.07	2.60E-12	0.06	-0.01	0.07	9.38E-01	0.000760952	48.92
euthyroid_Tb_po	64344	Zoster_infection	168812	rs7528684	G	A	0.4	0.17	0.02	1.48E-15	0.4	-0.03	0.03	4.01E-01	0.00098441	63.28
euthyroid_Tb_po	64344	Zoster_infection	168812	rs77465633	A	C	0.11	0.42	0.05	1.58E-20	0.04	0.07	0.09	4.59E-01	0.00133916	86.05
Tb_po	69061	Abortion	82761	rs10844638	C	T	0.38	-0.15	0.02	7.30E-16	0.35	-0.11	0.13	4.00E-01	0.000941665	64.97
Tb_po	69061	Abortion	82761	rs11021231	G	A	0.11	0.31	0.05	6.89E-12	0.08	0.04	0.22	8.65E-01	0.000679891	46.92
Tb_po	69061	Abortion	82761	rs117624317	T	C	0.1	0.29	0.05	1.72E-09	0.13	0.28	0.21	1.67E-01	0.000525778	36.29
Tb_po	69061	Abortion	82761	rs138044904	A	G	0.04	-0.56	0.08	6.02E-13	0.06	-0.04	0.28	8.77E-01	0.000750238	51.77
Tb_po	69061	Abortion	82761	rs138181556	A	G	0.1	-0.17	0.03	2.67E-09	0.1	-0.25	0.2	1.97E-01	0.000512425	35.37
Tb_po	69061	Abortion	82761	rs1514680	C	T	0.35	0.5	0.07	2.82E-11	0.37	0.1	0.13	4.44E-01	0.000640987	44.24
Tb_po	69061	Abortion	82761	rs16832016	T	G	0.12	0.41	0.03	2.39E-43	0.07	0.24	0.24	3.20E-01	0.00275636	189.83
Tb_po	69061	Abortion	82761	rs17020123	G	A	0.27	0.14	0.02	4.27E-13	0.28	-0.23	0.13	8.64E-02	0.000761594	52.55
Tb_po	69061	Abortion	82761	rs17767491	G	A	0.22	0.12	0.02	3.20E-08	0.28	0.04	0.14	7.50E-01	0.000440806	30.43
Tb_po	69061	Abortion	82761	rs2074158	C	T	0.13	0.19	0.03	7.21E-12	0.21	0.06	0.15	7.10E-01	0.000681197	47.01
Tb_po	69061	Abortion	82761	rs229527	C	A	0.3	-0.23	0.03	5.81E-16	0.34	0.03	0.13	7.91E-01	0.000944748	65.18
Tb_po	69061	Abortion	82761	rs231770	C	T	0.33	-0.24	0.02	8.82E-40	0.39	-0.03	0.12	8.39E-01	0.00251452	173.21
Tb_po	69061	Abortion	82761	rs2456456	A	G	0.44	0.18	0.03	2.01E-09	0.47	-0.09	0.12	4.61E-01	0.000522196	36.04
Tb_po	69061	Abortion	82761	rs2757039	G	T	0.48	0.16	0.02	7.70E-20	0.54	0.26	0.12	3.44E-02	0.00120309	82.98
Tb_po	69061	Abortion	82761	rs3755553	C	A	0.42	-0.44	0.04	2.28E-30	0.47	0.02	0.12	8.97E-01	0.0018936	130.52
Tb_po	69061	Abortion	82761	rs3775291	T	C	0.29	-0.17	0.03	8.22E-09	0.26	0.08	0.14	5.44E-01	0.000481329	33.22
Tb_po	69061	Abortion	82761	rs4516475	C	G	0.05	-0.26	0.03	2.92E-13	0.07	-0.04	0.24	8.68E-01	0.000773039	53.34
Tb_po	69061	Abortion	82761	rs4727457	T	C	0.09	-0.18	0.03	5.06E-08	0.05	-0.14	0.29	6.28E-01	0.000430538	29.72
Tb_po	69061	Abortion	82761	rs5912761	T	C	0.29	-0.19	0.02	6.95E-28	0.48	-0.17	0.12	1.67E-01	0.001729	119.2
Tb_po	69061	Abortion	82761	rs61865883	T	A	0.14	-0.14	0.02	1.51E-08	0.12	0	0.19	9.98E-01	0.00046226	31.91
Tb_po	69061	Abortion	82761	rs62097857	A	G	0.02	0.45	0.08	4.54E-09	0.01	0.26	0.83	7.54E-01	0.000498134	34.38
Tb_po	69061	Abortion	82761	rs62107422	T	C	0.45	-0.13	0.02	2.05E-12	0.46	-0.03	0.13	8.30E-01	0.000714324	49.3
Tb_po	69061	Abortion	82761	rs6557682	T	C	0.36	0.11	0.02	7.67E-09	0.34	-0.06	0.13	6.68E-01	0.000481719	33.25
Tb_po	69061	Abortion	82761	rs656214	T	C	0.36	-0.14	0.02	1.52E-08	0.44	-0.06	0.13	6.32E-01	0.000464309	32.05
Tb_po	69061	Abortion	82761	rs6790260	G	C	0.38	-0.18	0.03	1.05E-12	0.44	-0.17	0.12	1.66E-01	0.000734344	50.68
Tb_po	69061	Abortion	82761	rs705700	C	T	0.26	0.21	0.03	3.51E-12	0.22	-0.05	0.15	7.54E-01	0.000697628	48.14
Tb_po	69061	Abortion	82761	rs72738834	A	G	0.4	0.13	0.02	3.01E-10	0.41	-0.1	0.12	4.38E-01	0.000571391	39.44
Tb_po	69061	Abortion	82761	rs7277015	T	A	0.39	0.14	0.02	5.15E-13	0.38	0.14	0.13	2.80E-01	0.000753986	52.03
Tb_po	69061	Abortion	82761	rs74865759	A	G	0.23	0.2	0.03	2.56E-11	0.3	0.1	0.13	4.52E-01	0.00064314	44.39
Tb_po	69061	Abortion	82761	rs74868707	G	A	0.05	0.45	0.06	4.62E-14	0.06	-0.1	0.3	7.30E-01	0.000821858	56.71
Tb_po	69061	Abortion	82761	rs7522061	C	T	0.4	0.16	0.02	6.44E-19	0.4	0.15	0.12	2.28E-01	0.00113801	78.5
Tb_po	69061	Abortion	82761	rs75564936	A	G	0.13	0.23	0.03	2.06E-13	0.16	-0.18	0.18	3.28E-01	0.000779641	53.8
Tb_po	69061	Abortion	82761	rs7678867	A	G	0.4	-0.12	0.02	1.48E-11	0.45	0.05	0.12	6.56E-01	0.000663333	45.78
Tb_po	69061	Abortion	82761	rs7688019	T	G	0.28	-0.12	0.02	2.72E-08	0.38	-0.08	0.13	5.35E-01	0.0004485	30.96
Tb_po	69061	Abortion	82761	rs77465633	A	C	0.11	0.42	0.04	3.07E-26	0.04	-0.16	0.36	6.58E-01	0.00162203	111.83
Tb_po	69061	Abortion	82761	rs9378805	C	A	0.28	0.17	0.02	1.14E-14	0.32	0.11	0.13	4.06E-01	0.00086323	59.56
Tb_po	69061	Abortion	82761	rs9393917	T	C	0.03	0.81	0.06	2.08E-39	0.03	-0.51	0.37	1.67E-01	0.00249336	171.76
Tb_po	69061	Abortion	82761	rs9494149	T	C	0.31	0.13	0.02	3.68E-10	0.27	-0.15	0.14	2.76E-01	0.000565751	39.05
Tb_po	69061	Achilles_tendon_injury	176291	rs10844638	C	T	0.38	-0.15	0.02	7.30E-16	0.35	0.01	0.08	8.98E-01	0.000941665	64.97
Tb_po	69061	Achilles_tendon_injury	176291	rs11021231	G	A	0.11	0.31	0.05	6.89E-12	0.08	0.13	0.15	3.85E-01	0.000679891	46.92
Tb_po	69061	Achilles_tendon_injury	176291	rs117624317	T	C	0.1	0.29	0.05	1.72E-09	0.13	-0.01	0.14	9.34E-01	0.000525778	36.29
Tb_po	69061	Achilles_tendon_injury	176291	rs138044904	A	G	0.04	-0.56	0.08	6.02E-13	0.06	0.05	0.18	7.68E-01	0.000750238	51.77
Tb_po	69061	Achilles_tendon_injury	176291	rs138181556	A	G	0.1	-0.17	0.03	2.67E-09	0.11	0.11	0.13	4.07E-01	0.000512425	35.37
Tb_po	69061	Achilles_tendon_injury	176291	rs1514680	C	T	0.35	0.5	0.07	2.82E-11	0.37	-0.09	0.08	2.83E-01	0.000640987	44.24
Tb_po	69061	Achilles_tendon_injury	176291	rs16832016	T	G	0.12	0.41	0.03	2.39E-43	0.07	-0.12	0.16	4.46E-01	0.00275636	189.83
Tb_po	69061	Achilles_tendon_injury	176291	rs17020123	G	A	0.27	0.14	0.02	4.27E-13	0.28	-0.03	0.09	7.55E-01	0.000761594	52.55
Tb_po	69061	Achilles_tendon_injury	176291	rs17767491	G	A	0.22	0.12	0.02	3.20E-08	0.28	-0.09	0.09	3.36E-01	0.000440806	30.43
Tb_po	69061	Achilles_tendon_injury	176291	rs2074158	C	T	0.13	0.19	0.03	7.21E-12	0.21	0.09	0.1	3.76E-01	0.000681197	47.01
Tb_po	69061	Achilles_tendon_injury	176291	rs229527	C	A	0.3	-0.23	0.03	5.81E-16	0.34	-0.04	0.08	6.21E-01	0.000944748	65.18
Tb_po	69061	Achilles_tendon_injury	176291	rs231770	C	T	0.33	-0.24	0.02	8.82E-40	0.38	0.04	0.08	6.40E-01	0.00251452	173.21
Tb_po	69061	Achilles_tendon_injury	176291	rs2456456	A	G	0.44	0.18	0.03	2.01E-09	0.47	-0.01	0.08	9.48E-01	0.000522196	36.04
Tb_po	69061	Achilles_tendon_injury	176291	rs2757039	G	T	0.48	0.16	0.02	7.70E-20	0.54	-0.08	0.08	3.23E-01	0.00120309	82.98
Tb_po	69061	Achilles_tendon_injury	176291	rs3755553	C	A	0.42	-0.44	0.04	2.28E-30	0.47	-0.1	0.08	1.99E-01	0.0018936	130.52
Tb_po	69061	Achilles_tendon_injury	176291	rs3775291	T	C	0.29	-0.17	0.03	8.22E-09	0.26	0.04	0.09	6.32E-01	0.000481329	33.22
Tb_po	69061	Achilles_tendon_injury	176291	rs4516475	C	G	0.05	-0.26	0.03	2.92E-13	0.07	-0.15	0.16	3.48E-01	0.000773039	53.34
Tb_po	69061	Achilles_tendon_injury	176291	rs4727457	T	C	0.09	-0.18	0.03	5.06E-08	0.05	-0.23	0.19	2.40E-01	0.000430538	29.72
Tb_po	69061	Achilles_tendon_injury	176291	rs5912761	T	C	0.29	-0.19	0.02	6.95E-28	0.48	-0.08	0.06	2.15E-01	0.001729	119.2
Tb_po	69061	Achilles_tendon_injury	176291	rs61865883	T	A	0.14	-0.14	0.02	1.51E-08	0.12	0	0.12	9.88E-01	0.00046226	31.91
Tb_po	69061	Achilles_tendon_injury	176291	rs62097857	A	G	0.02	0.45	0.08	4.54E-09	0.01	0.69	0.55	2.06E-01	0.000498134	34.38
Tb_po	69061	Achilles_tendon_injury	176291	rs62107422	T	C	0.45	-0.13	0.02	2.05E-12	0.46	-0.1	0.08	2.38E-01	0.000714324	49.3
Tb_po	69061	Achilles_tendon_injury	176291	rs6557682	T	C	0.36	0.11	0.02	7.67E-09	0.34	-0.1	0.08	2.22E-01	0.000481719	33.25
Tb_po	69061	Achilles_tendon_injury	176291	rs656214	T	C	0.36	-0.14	0.02	1.52E-08	0.44	-0.03	0.08	7.53E-01	0.000464309	32.05
Tb_po	69061	Achilles_tendon_injury	176291	rs6790260	G	C	0.38	-0.18	0.03	1.05E-12	0.44	0.1	0.08	2.00E-01	0.000734344	50.68
Tb_po	69061	Achilles_tendon_injury	176291	rs705700	C	T	0.26	0.21	0.03	3.51E-12	0.22	-0.21	0.1	3.07E-02	0.000697628	48.14
Tb_po	69061	Achilles_tendon_injury	176291	rs72738834	A	G	0.4	0.13	0.02	3.01E-10	0.41	0.01	0.08	8.82E-01	0.000571391	39.44
Tb_po	69061	Achilles_tendon_injury	176291	rs7277015	T	A	0.39	0.14	0.02	5.15E-13	0.38	0.12	0.08	1.56E-01	0.000753986	52.03
Tb_po	69061	Achilles_tendon_injury	176291	rs74865759	A	G	0.23	0.2	0.03	2.56E-11	0.3	0.03	0.09	7.38E-01	0.00064314	44.39
Tb_po	69061	Achilles_tendon_injury	176291	rs74868707	G	A	0.05	0.45	0.06	4.62E-14	0.06	0.04	0.2	8.21E-01	0.000821858	56.71
Tb_po	69061	Achilles_tendon_injury	176291	rs7522061	C	T	0.4	0.16	0.02	6.44E-19	0.4	0.12	0.08	1.31E-01	0.00113801	78.5
Tb_po	69061	Achilles_tendon_injury	176291	rs75564936	A	G	0.13	0.23	0.03	2.06E-13	0.16	0.04	0.12	7.36E-01	0.000779641	53.8
Tb_po	69061	Achilles_tendon_injury	176291	rs7678867	A	G	0.4	-0.12	0.02	1.48E-11	0.45	-0.09	0.08	2.78E-01	0.000663333	45.78
Tb_po	69061	Achilles_tendon_injury	176291	rs7688019	T	G	0.28	-0.12	0.02	2.72E-08	0.38	0.07	0.08	3.80E-01	0.0004485	30.96
Tb_po	69061	Achilles_tendon_injury	176291	rs77465633	A	C	0.11	0.42	0.04	3.07E-26	0.04	-0.06	0.24	7.97E-01	0.00162203	111.83
Tb_po	69061	Achilles_tendon_injury	176291	rs9378805	C	A	0.28	0.17	0.02	1.14E-14	0.32	0.05	0.09	5.61E-01	0.00086323	59.56
Tb_po	69061	Achilles_tendon_injury	176291	rs9393917	T	C	0.03	0.81	0.06	2.08E-39	0.03	-0.16	0.25	5.06E-01	0.00249336	171.76
Tb_po	69061	Achilles_tendon_injury	176291	rs9494149	T	C	0.31	0.13	0.02	3.68E-10	0.27	0.02	0.09	7.90E-01	0.000565751	39.05
Tb_po	69061	Acute_glomerulonephritis	174788	rs10844638	C	T	0.38	-0.15	0.02	7.30E-16	0.35	0.07	0.07	2.98E-01	0.000941665	64.97
Tb_po	69061	Acute_glomerulonephritis	174788	rs11021231	G	A	0.11	0.31	0.05	6.89E-12	0.08	-0.11	0.12	3.57E-01	0.000679891	46.92
Tb_po	69061	Acute_glomerulonephritis	174788	rs117624317	T	C	0.1	0.29	0.05	1.72E-09	0.13	-0.12	0.12	3.02E-01	0.000525778	36.29
Tb_po	69061	Acute_glomerulonephritis	174788	rs138044904	A	G	0.04	-0.56	0.08	6.02E-13	0.06	0.24	0.15	1.20E-01	0.000750238	51.77
Tb_po	69061	Acute_glomerulonephritis	174788	rs138181556	A	G	0.1	-0.17	0.03	2.67E-09	0.11	0.1	0.11	3.79E-01	0.000512425	35.37
Tb_po	69061	Acute_glomerulonephritis	174788	rs1514680	C	T	0.35	0.5	0.07	2.82E-11	0.37	-0.06	0.07	3.82E-01	0.000640987	44.24
Tb_po	69061	Acute_glomerulonephritis	174788	rs16832016	T	G	0.12	0.41	0.03	2.39E-43	0.07	-0.09	0.14	5.13E-01	0.00275636	189.83
Tb_po	69061	Acute_glomerulonephritis	174788	rs17020123	G	A	0.27	0.14	0.02	4.27E-13	0.28	0.02	0.08	8.13E-01	0.000761594	52.55
Tb_po	69061	Acute_glomerulonephritis	174788	rs17767491	G	A	0.22	0.12	0.02	3.20E-08	0.28	-0.15	0.08	4.32E-02	0.000440806	30.43
Tb_po	69061	Acute_glomerulonephritis	174788	rs2074158	C	T	0.13	0.19	0.03	7.21E-12	0.21	0.09	0.08	2.75E-01	0.000681197	47.01
Tb_po	69061	Acute_glomerulonephritis	174788	rs229527	C	A	0.3	-0.23	0.03	5.81E-16	0.34	-0.02	0.07	8.06E-01	0.000944748	65.18
Tb_po	69061	Acute_glomerulonephritis	174788	rs231770	C	T	0.33	-0.24	0.02	8.82E-40	0.38	0.06	0.07	4.22E-01	0.00251452	173.21
Tb_po	69061	Acute_glomerulonephritis	174788	rs2456456	A	G	0.44	0.18	0.03	2.01E-09	0.47	-0.05	0.07	4.98E-01	0.000522196	36.04
Tb_po	69061	Acute_glomerulonephritis	174788	rs2757039	G	T	0.48	0.16	0.02	7.70E-20	0.54	-0.12	0.07	7.53E-02	0.00120309	82.98
Tb_po	69061	Acute_glomerulonephritis	174788	rs3755553	C	A	0.42	-0.44	0.04	2.28E-30	0.47	0	0.07	9.99E-01	0.0018936	130.52
Tb_po	69061	Acute_glomerulonephritis	174788	rs3775291	T	C	0.29	-0.17	0.03	8.22E-09	0.26	-0.22	0.08	4.59E-03	0.000481329	33.22
Tb_po	69061	Acute_glomerulonephritis	174788	rs4516475	C	G	0.05	-0.26	0.03	2.92E-13	0.07	-0.16	0.13	2.26E-01	0.000773039	53.34
Tb_po	69061	Acute_glomerulonephritis	174788	rs4727457	T	C	0.09	-0.18	0.03	5.06E-08	0.05	0.34	0.16	3.48E-02	0.000430538	29.72
Tb_po	69061	Acute_glomerulonephritis	174788	rs5912761	T	C	0.29	-0.19	0.02	6.95E-28	0.48	-0.02	0.06	7.67E-01	0.001729	119.2
Tb_po	69061	Acute_glomerulonephritis	174788	rs61865883	T	A	0.14	-0.14	0.02	1.51E-08	0.12	-0.13	0.1	2.02E-01	0.00046226	31.91
Tb_po	69061	Acute_glomerulonephritis	174788	rs62097857	A	G	0.02	0.45	0.08	4.54E-09	0.01	0.49	0.45	2.80E-01	0.000498134	34.38
Tb_po	69061	Acute_glomerulonephritis	174788	rs62107422	T	C	0.45	-0.13	0.02	2.05E-12	0.46	0.04	0.07	6.05E-01	0.000714324	49.3
Tb_po	69061	Acute_glomerulonephritis	174788	rs6557682	T	C	0.36	0.11	0.02	7.67E-09	0.34	-0.05	0.07	4.76E-01	0.000481719	33.25
Tb_po	69061	Acute_glomerulonephritis	174788	rs656214	T	C	0.36	-0.14	0.02	1.52E-08	0.44	0.07	0.07	3.03E-01	0.000464309	32.05
Tb_po	69061	Acute_glomerulonephritis	174788	rs6790260	G	C	0.38	-0.18	0.03	1.05E-12	0.44	0.08	0.07	2.63E-01	0.000734344	50.68
Tb_po	69061	Acute_glomerulonephritis	174788	rs705700	C	T	0.26	0.21	0.03	3.51E-12	0.22	0.02	0.08	7.66E-01	0.000697628	48.14
Tb_po	69061	Acute_glomerulonephritis	174788	rs72738834	A	G	0.4	0.13	0.02	3.01E-10	0.41	-0.05	0.07	4.41E-01	0.000571391	39.44
Tb_po	69061	Acute_glomerulonephritis	174788	rs7277015	T	A	0.39	0.14	0.02	5.15E-13	0.38	0.13	0.07	7.14E-02	0.000753986	52.03
Tb_po	69061	Acute_glomerulonephritis	174788	rs74865759	A	G	0.23	0.2	0.03	2.56E-11	0.3	-0.02	0.07	8.00E-01	0.00064314	44.39
Tb_po	69061	Acute_glomerulonephritis	174788	rs74868707	G	A	0.05	0.45	0.06	4.62E-14	0.06	-0.14	0.17	4.05E-01	0.000821858	56.71
Tb_po	69061	Acute_glomerulonephritis	174788	rs7522061	C	T	0.4	0.16	0.02	6.44E-19	0.4	-0.06	0.07	3.62E-01	0.00113801	78.5
Tb_po	69061	Acute_glomerulonephritis	174788	rs75564936	A	G	0.13	0.23	0.03	2.06E-13	0.16	0.14	0.1	1.48E-01	0.000779641	53.8
Tb_po	69061	Acute_glomerulonephritis	174788	rs7678867	A	G	0.4	-0.12	0.02	1.48E-11	0.45	-0.08	0.07	2.17E-01	0.000663333	45.78
Tb_po	69061	Acute_glomerulonephritis	174788	rs7688019	T	G	0.28	-0.12	0.02	2.72E-08	0.38	-0.01	0.07	8.71E-01	0.0004485	30.96
Tb_po	69061	Acute_glomerulonephritis	174788	rs77465633	A	C	0.11	0.42	0.04	3.07E-26	0.04	0.03	0.2	8.82E-01	0.00162203	111.83
Tb_po	69061	Acute_glomerulonephritis	174788	rs9378805	C	A	0.28	0.17	0.02	1.14E-14	0.32	0.01	0.07	8.59E-01	0.00086323	59.56
Tb_po	69061	Acute_glomerulonephritis	174788	rs9393917	T	C	0.03	0.81	0.06	2.08E-39	0.03	0.11	0.21	5.87E-01	0.00249336	171.76
Tb_po	69061	Acute_glomerulonephritis	174788	rs9494149	T	C	0.31	0.13	0.02	3.68E-10	0.27	0.03	0.08	6.83E-01	0.000565751	39.05
Tb_po	69061	Acute_hepatitis_A_infection	166864	rs10844638	C	T	0.38	-0.15	0.02	7.30E-16	0.35	-0.13	0.09	1.56E-01	0.000941665	64.97
Tb_po	69061	Acute_hepatitis_A_infection	166864	rs11021231	G	A	0.11	0.31	0.05	6.89E-12	0.08	-0.16	0.16	3.32E-01	0.000679891	46.92
Tb_po	69061	Acute_hepatitis_A_infection	166864	rs117624317	T	C	0.1	0.29	0.05	1.72E-09	0.13	0	0.15	9.78E-01	0.000525778	36.29
Tb_po	69061	Acute_hepatitis_A_infection	166864	rs138044904	A	G	0.04	-0.56	0.08	6.02E-13	0.06	-0.17	0.2	3.99E-01	0.000750238	51.77
Tb_po	69061	Acute_hepatitis_A_infection	166864	rs138181556	A	G	0.1	-0.17	0.03	2.67E-09	0.11	-0.09	0.14	5.05E-01	0.000512425	35.37
Tb_po	69061	Acute_hepatitis_A_infection	166864	rs1514680	C	T	0.35	0.5	0.07	2.82E-11	0.37	0.09	0.09	3.31E-01	0.000640987	44.24
Tb_po	69061	Acute_hepatitis_A_infection	166864	rs16832016	T	G	0.12	0.41	0.03	2.39E-43	0.07	0.18	0.18	3.07E-01	0.00275636	189.83
Tb_po	69061	Acute_hepatitis_A_infection	166864	rs17020123	G	A	0.27	0.14	0.02	4.27E-13	0.28	-0.17	0.1	7.78E-02	0.000761594	52.55
Tb_po	69061	Acute_hepatitis_A_infection	166864	rs17767491	G	A	0.22	0.12	0.02	3.20E-08	0.28	-0.03	0.1	7.67E-01	0.000440806	30.43
Tb_po	69061	Acute_hepatitis_A_infection	166864	rs2074158	C	T	0.13	0.19	0.03	7.21E-12	0.21	-0.04	0.11	6.88E-01	0.000681197	47.01
Tb_po	69061	Acute_hepatitis_A_infection	166864	rs229527	C	A	0.3	-0.23	0.03	5.81E-16	0.34	0.16	0.09	8.92E-02	0.000944748	65.18
Tb_po	69061	Acute_hepatitis_A_infection	166864	rs231770	C	T	0.33	-0.24	0.02	8.82E-40	0.38	0.06	0.09	5.14E-01	0.00251452	173.21
Tb_po	69061	Acute_hepatitis_A_infection	166864	rs2456456	A	G	0.44	0.18	0.03	2.01E-09	0.47	-0.23	0.09	9.80E-03	0.000522196	36.04
Tb_po	69061	Acute_hepatitis_A_infection	166864	rs2757039	G	T	0.48	0.16	0.02	7.70E-20	0.54	-0.04	0.09	6.62E-01	0.00120309	82.98
Tb_po	69061	Acute_hepatitis_A_infection	166864	rs3755553	C	A	0.42	-0.44	0.04	2.28E-30	0.47	-0.06	0.09	5.24E-01	0.0018936	130.52
Tb_po	69061	Acute_hepatitis_A_infection	166864	rs3775291	T	C	0.29	-0.17	0.03	8.22E-09	0.26	-0.03	0.1	7.52E-01	0.000481329	33.22
Tb_po	69061	Acute_hepatitis_A_infection	166864	rs4516475	C	G	0.05	-0.26	0.03	2.92E-13	0.07	0.03	0.18	8.65E-01	0.000773039	53.34
Tb_po	69061	Acute_hepatitis_A_infection	166864	rs4727457	T	C	0.09	-0.18	0.03	5.06E-08	0.05	0.27	0.21	1.97E-01	0.000430538	29.72
Tb_po	69061	Acute_hepatitis_A_infection	166864	rs5912761	T	C	0.29	-0.19	0.02	6.95E-28	0.48	0.03	0.07	7.22E-01	0.001729	119.2
Tb_po	69061	Acute_hepatitis_A_infection	166864	rs61865883	T	A	0.14	-0.14	0.02	1.51E-08	0.12	0.01	0.13	9.45E-01	0.00046226	31.91
Tb_po	69061	Acute_hepatitis_A_infection	166864	rs62097857	A	G	0.02	0.45	0.08	4.54E-09	0.01	-0.45	0.59	4.54E-01	0.000498134	34.38
Tb_po	69061	Acute_hepatitis_A_infection	166864	rs62107422	T	C	0.45	-0.13	0.02	2.05E-12	0.46	-0.03	0.09	7.61E-01	0.000714324	49.3
Tb_po	69061	Acute_hepatitis_A_infection	166864	rs6557682	T	C	0.36	0.11	0.02	7.67E-09	0.34	-0.06	0.09	5.15E-01	0.000481719	33.25
Tb_po	69061	Acute_hepatitis_A_infection	166864	rs656214	T	C	0.36	-0.14	0.02	1.52E-08	0.44	-0.14	0.09	1.36E-01	0.000464309	32.05
Tb_po	69061	Acute_hepatitis_A_infection	166864	rs6790260	G	C	0.38	-0.18	0.03	1.05E-12	0.44	0.14	0.09	1.12E-01	0.000734344	50.68
Tb_po	69061	Acute_hepatitis_A_infection	166864	rs705700	C	T	0.26	0.21	0.03	3.51E-12	0.22	0.12	0.11	2.52E-01	0.000697628	48.14
Tb_po	69061	Acute_hepatitis_A_infection	166864	rs72738834	A	G	0.4	0.13	0.02	3.01E-10	0.41	0.16	0.09	6.66E-02	0.000571391	39.44
Tb_po	69061	Acute_hepatitis_A_infection	166864	rs7277015	T	A	0.39	0.14	0.02	5.15E-13	0.38	0.09	0.09	3.37E-01	0.000753986	52.03
Tb_po	69061	Acute_hepatitis_A_infection	166864	rs74865759	A	G	0.23	0.2	0.03	2.56E-11	0.3	-0.01	0.1	9.55E-01	0.00064314	44.39
Tb_po	69061	Acute_hepatitis_A_infection	166864	rs74868707	G	A	0.05	0.45	0.06	4.62E-14	0.06	0.43	0.21	4.74E-02	0.000821858	56.71
Tb_po	69061	Acute_hepatitis_A_infection	166864	rs7522061	C	T	0.4	0.16	0.02	6.44E-19	0.4	0.04	0.09	6.38E-01	0.00113801	78.5
Tb_po	69061	Acute_hepatitis_A_infection	166864	rs75564936	A	G	0.13	0.23	0.03	2.06E-13	0.16	-0.04	0.13	7.52E-01	0.000779641	53.8
Tb_po	69061	Acute_hepatitis_A_infection	166864	rs7678867	A	G	0.4	-0.12	0.02	1.48E-11	0.45	0.01	0.09	9.11E-01	0.000663333	45.78
Tb_po	69061	Acute_hepatitis_A_infection	166864	rs7688019	T	G	0.28	-0.12	0.02	2.72E-08	0.38	0	0.09	9.85E-01	0.0004485	30.96
Tb_po	69061	Acute_hepatitis_A_infection	166864	rs77465633	A	C	0.11	0.42	0.04	3.07E-26	0.04	0.17	0.26	5.18E-01	0.00162203	111.83
Tb_po	69061	Acute_hepatitis_A_infection	166864	rs9378805	C	A	0.28	0.17	0.02	1.14E-14	0.32	-0.22	0.09	1.76E-02	0.00086323	59.56
Tb_po	69061	Acute_hepatitis_A_infection	166864	rs9393917	T	C	0.03	0.81	0.06	2.08E-39	0.03	-0.19	0.27	4.89E-01	0.00249336	171.76
Tb_po	69061	Acute_hepatitis_A_infection	166864	rs9494149	T	C	0.31	0.13	0.02	3.68E-10	0.27	-0.11	0.1	2.70E-01	0.000565751	39.05
Tb_po	69061	Acute_pancreatitis	178298	rs10844638	C	T	0.38	-0.15	0.02	7.30E-16	0.35	0.07	0.05	1.83E-01	0.000941665	64.97
Tb_po	69061	Acute_pancreatitis	178298	rs11021231	G	A	0.11	0.31	0.05	6.89E-12	0.08	-0.1	0.09	2.70E-01	0.000679891	46.92
Tb_po	69061	Acute_pancreatitis	178298	rs117624317	T	C	0.1	0.29	0.05	1.72E-09	0.13	-0.05	0.09	5.91E-01	0.000525778	36.29
Tb_po	69061	Acute_pancreatitis	178298	rs138044904	A	G	0.04	-0.56	0.08	6.02E-13	0.06	-0.05	0.11	6.64E-01	0.000750238	51.77
Tb_po	69061	Acute_pancreatitis	178298	rs138181556	A	G	0.1	-0.17	0.03	2.67E-09	0.11	-0.03	0.08	7.33E-01	0.000512425	35.37
Tb_po	69061	Acute_pancreatitis	178298	rs1514680	C	T	0.35	0.5	0.07	2.82E-11	0.37	-0.05	0.05	3.01E-01	0.000640987	44.24
Tb_po	69061	Acute_pancreatitis	178298	rs16832016	T	G	0.12	0.41	0.03	2.39E-43	0.07	-0.04	0.1	6.85E-01	0.00275636	189.83
Tb_po	69061	Acute_pancreatitis	178298	rs17020123	G	A	0.27	0.14	0.02	4.27E-13	0.28	-0.05	0.06	3.43E-01	0.000761594	52.55
Tb_po	69061	Acute_pancreatitis	178298	rs17767491	G	A	0.22	0.12	0.02	3.20E-08	0.28	0.06	0.06	3.08E-01	0.000440806	30.43
Tb_po	69061	Acute_pancreatitis	178298	rs2074158	C	T	0.13	0.19	0.03	7.21E-12	0.21	-0.13	0.06	3.59E-02	0.000681197	47.01
Tb_po	69061	Acute_pancreatitis	178298	rs229527	C	A	0.3	-0.23	0.03	5.81E-16	0.34	0.02	0.05	6.69E-01	0.000944748	65.18
Tb_po	69061	Acute_pancreatitis	178298	rs231770	C	T	0.33	-0.24	0.02	8.82E-40	0.38	0.04	0.05	4.85E-01	0.00251452	173.21
Tb_po	69061	Acute_pancreatitis	178298	rs2456456	A	G	0.44	0.18	0.03	2.01E-09	0.47	0.02	0.05	7.59E-01	0.000522196	36.04
Tb_po	69061	Acute_pancreatitis	178298	rs2757039	G	T	0.48	0.16	0.02	7.70E-20	0.54	-0.05	0.05	3.55E-01	0.00120309	82.98
Tb_po	69061	Acute_pancreatitis	178298	rs3755553	C	A	0.42	-0.44	0.04	2.28E-30	0.47	-0.02	0.05	7.49E-01	0.0018936	130.52
Tb_po	69061	Acute_pancreatitis	178298	rs3775291	T	C	0.29	-0.17	0.03	8.22E-09	0.26	0.1	0.06	6.18E-02	0.000481329	33.22
Tb_po	69061	Acute_pancreatitis	178298	rs4516475	C	G	0.05	-0.26	0.03	2.92E-13	0.07	0.03	0.1	7.98E-01	0.000773039	53.34
Tb_po	69061	Acute_pancreatitis	178298	rs4727457	T	C	0.09	-0.18	0.03	5.06E-08	0.05	0.32	0.12	7.20E-03	0.000430538	29.72
Tb_po	69061	Acute_pancreatitis	178298	rs5912761	T	C	0.29	-0.19	0.02	6.95E-28	0.48	-0.02	0.04	5.63E-01	0.001729	119.2
Tb_po	69061	Acute_pancreatitis	178298	rs61865883	T	A	0.14	-0.14	0.02	1.51E-08	0.12	-0.01	0.08	8.50E-01	0.00046226	31.91
Tb_po	69061	Acute_pancreatitis	178298	rs62097857	A	G	0.02	0.45	0.08	4.54E-09	0.01	-0.46	0.33	1.58E-01	0.000498134	34.38
Tb_po	69061	Acute_pancreatitis	178298	rs62107422	T	C	0.45	-0.13	0.02	2.05E-12	0.46	0.06	0.05	2.29E-01	0.000714324	49.3
Tb_po	69061	Acute_pancreatitis	178298	rs6557682	T	C	0.36	0.11	0.02	7.67E-09	0.34	0.03	0.05	5.89E-01	0.000481719	33.25
Tb_po	69061	Acute_pancreatitis	178298	rs656214	T	C	0.36	-0.14	0.02	1.52E-08	0.44	0	0.05	9.65E-01	0.000464309	32.05
Tb_po	69061	Acute_pancreatitis	178298	rs6790260	G	C	0.38	-0.18	0.03	1.05E-12	0.44	-0.03	0.05	5.63E-01	0.000734344	50.68
Tb_po	69061	Acute_pancreatitis	178298	rs705700	C	T	0.26	0.21	0.03	3.51E-12	0.22	-0.14	0.06	1.88E-02	0.000697628	48.14
Tb_po	69061	Acute_pancreatitis	178298	rs72738834	A	G	0.4	0.13	0.02	3.01E-10	0.41	0.05	0.05	3.42E-01	0.000571391	39.44
Tb_po	69061	Acute_pancreatitis	178298	rs7277015	T	A	0.39	0.14	0.02	5.15E-13	0.38	0.06	0.05	2.69E-01	0.000753986	52.03
Tb_po	69061	Acute_pancreatitis	178298	rs74865759	A	G	0.23	0.2	0.03	2.56E-11	0.3	-0.03	0.05	5.55E-01	0.00064314	44.39
Tb_po	69061	Acute_pancreatitis	178298	rs74868707	G	A	0.05	0.45	0.06	4.62E-14	0.06	-0.18	0.12	1.42E-01	0.000821858	56.71
Tb_po	69061	Acute_pancreatitis	178298	rs7522061	C	T	0.4	0.16	0.02	6.44E-19	0.4	0.03	0.05	5.85E-01	0.00113801	78.5
Tb_po	69061	Acute_pancreatitis	178298	rs75564936	A	G	0.13	0.23	0.03	2.06E-13	0.16	0.1	0.07	1.70E-01	0.000779641	53.8
Tb_po	69061	Acute_pancreatitis	178298	rs7678867	A	G	0.4	-0.12	0.02	1.48E-11	0.45	-0.04	0.05	4.12E-01	0.000663333	45.78
Tb_po	69061	Acute_pancreatitis	178298	rs7688019	T	G	0.28	-0.12	0.02	2.72E-08	0.38	-0.02	0.05	6.75E-01	0.0004485	30.96
Tb_po	69061	Acute_pancreatitis	178298	rs77465633	A	C	0.11	0.42	0.04	3.07E-26	0.04	0.12	0.15	4.29E-01	0.00162203	111.83
Tb_po	69061	Acute_pancreatitis	178298	rs9378805	C	A	0.28	0.17	0.02	1.14E-14	0.32	0.02	0.05	6.75E-01	0.00086323	59.56
Tb_po	69061	Acute_pancreatitis	178298	rs9393917	T	C	0.03	0.81	0.06	2.08E-39	0.03	-0.07	0.15	6.50E-01	0.00249336	171.76
Tb_po	69061	Acute_pancreatitis	178298	rs9494149	T	C	0.31	0.13	0.02	3.68E-10	0.27	0.02	0.06	7.87E-01	0.000565751	39.05
Tb_po	69061	Acute_renal_failure	174810	rs10844638	C	T	0.38	-0.15	0.02	7.30E-16	0.35	0.07	0.07	3.21E-01	0.000941665	64.97
Tb_po	69061	Acute_renal_failure	174810	rs11021231	G	A	0.11	0.31	0.05	6.89E-12	0.08	-0.16	0.12	1.88E-01	0.000679891	46.92
Tb_po	69061	Acute_renal_failure	174810	rs117624317	T	C	0.1	0.29	0.05	1.72E-09	0.13	0.18	0.11	1.06E-01	0.000525778	36.29
Tb_po	69061	Acute_renal_failure	174810	rs138044904	A	G	0.04	-0.56	0.08	6.02E-13	0.06	-0.04	0.15	7.81E-01	0.000750238	51.77
Tb_po	69061	Acute_renal_failure	174810	rs138181556	A	G	0.1	-0.17	0.03	2.67E-09	0.11	-0.02	0.11	8.18E-01	0.000512425	35.37
Tb_po	69061	Acute_renal_failure	174810	rs1514680	C	T	0.35	0.5	0.07	2.82E-11	0.37	-0.05	0.07	4.45E-01	0.000640987	44.24
Tb_po	69061	Acute_renal_failure	174810	rs16832016	T	G	0.12	0.41	0.03	2.39E-43	0.07	0.16	0.13	2.42E-01	0.00275636	189.83
Tb_po	69061	Acute_renal_failure	174810	rs17020123	G	A	0.27	0.14	0.02	4.27E-13	0.28	0.16	0.07	3.14E-02	0.000761594	52.55
Tb_po	69061	Acute_renal_failure	174810	rs17767491	G	A	0.22	0.12	0.02	3.20E-08	0.28	-0.07	0.07	3.39E-01	0.000440806	30.43
Tb_po	69061	Acute_renal_failure	174810	rs2074158	C	T	0.13	0.19	0.03	7.21E-12	0.21	-0.02	0.08	8.09E-01	0.000681197	47.01
Tb_po	69061	Acute_renal_failure	174810	rs229527	C	A	0.3	-0.23	0.03	5.81E-16	0.34	-0.12	0.07	8.33E-02	0.000944748	65.18
Tb_po	69061	Acute_renal_failure	174810	rs231770	C	T	0.33	-0.24	0.02	8.82E-40	0.38	0.01	0.07	8.48E-01	0.00251452	173.21
Tb_po	69061	Acute_renal_failure	174810	rs2456456	A	G	0.44	0.18	0.03	2.01E-09	0.47	0.2	0.07	2.16E-03	0.000522196	36.04
Tb_po	69061	Acute_renal_failure	174810	rs2757039	G	T	0.48	0.16	0.02	7.70E-20	0.54	0.05	0.07	4.50E-01	0.00120309	82.98
Tb_po	69061	Acute_renal_failure	174810	rs3755553	C	A	0.42	-0.44	0.04	2.28E-30	0.47	0.04	0.07	5.74E-01	0.0018936	130.52
Tb_po	69061	Acute_renal_failure	174810	rs3775291	T	C	0.29	-0.17	0.03	8.22E-09	0.26	-0.02	0.07	7.52E-01	0.000481329	33.22
Tb_po	69061	Acute_renal_failure	174810	rs4516475	C	G	0.05	-0.26	0.03	2.92E-13	0.07	-0.02	0.13	8.73E-01	0.000773039	53.34
Tb_po	69061	Acute_renal_failure	174810	rs4727457	T	C	0.09	-0.18	0.03	5.06E-08	0.05	0.15	0.16	3.33E-01	0.000430538	29.72
Tb_po	69061	Acute_renal_failure	174810	rs5912761	T	C	0.29	-0.19	0.02	6.95E-28	0.48	-0.03	0.05	6.34E-01	0.001729	119.2
Tb_po	69061	Acute_renal_failure	174810	rs61865883	T	A	0.14	-0.14	0.02	1.51E-08	0.12	-0.13	0.1	1.88E-01	0.00046226	31.91
Tb_po	69061	Acute_renal_failure	174810	rs62097857	A	G	0.02	0.45	0.08	4.54E-09	0.01	-0.47	0.44	2.82E-01	0.000498134	34.38
Tb_po	69061	Acute_renal_failure	174810	rs62107422	T	C	0.45	-0.13	0.02	2.05E-12	0.46	-0.01	0.07	9.18E-01	0.000714324	49.3
Tb_po	69061	Acute_renal_failure	174810	rs6557682	T	C	0.36	0.11	0.02	7.67E-09	0.34	-0.09	0.07	1.84E-01	0.000481719	33.25
Tb_po	69061	Acute_renal_failure	174810	rs656214	T	C	0.36	-0.14	0.02	1.52E-08	0.44	0	0.07	9.51E-01	0.000464309	32.05
Tb_po	69061	Acute_renal_failure	174810	rs6790260	G	C	0.38	-0.18	0.03	1.05E-12	0.44	0.08	0.07	2.00E-01	0.000734344	50.68
Tb_po	69061	Acute_renal_failure	174810	rs705700	C	T	0.26	0.21	0.03	3.51E-12	0.22	0.1	0.08	1.94E-01	0.000697628	48.14
Tb_po	69061	Acute_renal_failure	174810	rs72738834	A	G	0.4	0.13	0.02	3.01E-10	0.41	-0.05	0.07	4.20E-01	0.000571391	39.44
Tb_po	69061	Acute_renal_failure	174810	rs7277015	T	A	0.39	0.14	0.02	5.15E-13	0.38	0.01	0.07	9.30E-01	0.000753986	52.03
Tb_po	69061	Acute_renal_failure	174810	rs74865759	A	G	0.23	0.2	0.03	2.56E-11	0.3	-0.01	0.07	9.40E-01	0.00064314	44.39
Tb_po	69061	Acute_renal_failure	174810	rs74868707	G	A	0.05	0.45	0.06	4.62E-14	0.06	0.07	0.16	6.83E-01	0.000821858	56.71
Tb_po	69061	Acute_renal_failure	174810	rs7522061	C	T	0.4	0.16	0.02	6.44E-19	0.4	0.02	0.07	7.26E-01	0.00113801	78.5
Tb_po	69061	Acute_renal_failure	174810	rs75564936	A	G	0.13	0.23	0.03	2.06E-13	0.16	0.05	0.09	5.71E-01	0.000779641	53.8
Tb_po	69061	Acute_renal_failure	174810	rs7678867	A	G	0.4	-0.12	0.02	1.48E-11	0.45	-0.02	0.07	7.72E-01	0.000663333	45.78
Tb_po	69061	Acute_renal_failure	174810	rs7688019	T	G	0.28	-0.12	0.02	2.72E-08	0.38	0.02	0.07	8.07E-01	0.0004485	30.96
Tb_po	69061	Acute_renal_failure	174810	rs77465633	A	C	0.11	0.42	0.04	3.07E-26	0.04	-0.12	0.2	5.49E-01	0.00162203	111.83
Tb_po	69061	Acute_renal_failure	174810	rs9378805	C	A	0.28	0.17	0.02	1.14E-14	0.32	-0.02	0.07	7.93E-01	0.00086323	59.56
Tb_po	69061	Acute_renal_failure	174810	rs9393917	T	C	0.03	0.81	0.06	2.08E-39	0.03	0.19	0.2	3.52E-01	0.00249336	171.76
Tb_po	69061	Acute_renal_failure	174810	rs9494149	T	C	0.31	0.13	0.02	3.68E-10	0.27	-0.01	0.07	8.77E-01	0.000565751	39.05
Tb_po	69061	Alanine_aminotransferase_levels	150545	rs10844638	C	T	0.38	-0.15	0.02	7.30E-16	0.35	0	0	5.10E-01	0.000941665	64.97
Tb_po	69061	Alanine_aminotransferase_levels	150545	rs11021231	G	A	0.11	0.31	0.05	6.89E-12	0.08	0	0.01	7.60E-01	0.000679891	46.92
Tb_po	69061	Alanine_aminotransferase_levels	150545	rs117624317	T	C	0.1	0.29	0.05	1.72E-09	0.13	-0.05	0.01	8.40E-16	0.000525778	36.29
Tb_po	69061	Alanine_aminotransferase_levels	150545	rs138044904	A	G	0.04	-0.56	0.08	6.02E-13	0.06	-0.01	0.01	3.10E-01	0.000750238	51.77
Tb_po	69061	Alanine_aminotransferase_levels	150545	rs138181556	A	G	0.1	-0.17	0.03	2.67E-09	0.1	0.01	0.01	2.60E-01	0.000512425	35.37
Tb_po	69061	Alanine_aminotransferase_levels	150545	rs1514680	C	T	0.35	0.5	0.07	2.82E-11	0.37	0	0	5.20E-01	0.000640987	44.24
Tb_po	69061	Alanine_aminotransferase_levels	150545	rs16832016	T	G	0.12	0.41	0.03	2.39E-43	0.07	0	0.01	1.00E+00	0.00275636	189.83
Tb_po	69061	Alanine_aminotransferase_levels	150545	rs17020123	G	A	0.27	0.14	0.02	4.27E-13	0.28	0	0	7.00E-01	0.000761594	52.55
Tb_po	69061	Alanine_aminotransferase_levels	150545	rs17767491	G	A	0.22	0.12	0.02	3.20E-08	0.28	0.01	0	2.50E-03	0.000440806	30.43
Tb_po	69061	Alanine_aminotransferase_levels	150545	rs2074158	C	T	0.13	0.19	0.03	7.21E-12	0.21	0.01	0	4.10E-02	0.000681197	47.01
Tb_po	69061	Alanine_aminotransferase_levels	150545	rs229527	C	A	0.3	-0.23	0.03	5.81E-16	0.34	0	0	4.10E-01	0.000944748	65.18
Tb_po	69061	Alanine_aminotransferase_levels	150545	rs231770	C	T	0.33	-0.24	0.02	8.82E-40	0.39	0	0	9.50E-01	0.00251452	173.21
Tb_po	69061	Alanine_aminotransferase_levels	150545	rs2456456	A	G	0.44	0.18	0.03	2.01E-09	0.47	0	0	4.60E-01	0.000522196	36.04
Tb_po	69061	Alanine_aminotransferase_levels	150545	rs2757039	G	T	0.48	0.16	0.02	7.70E-20	0.54	0	0	9.00E-01	0.00120309	82.98
Tb_po	69061	Alanine_aminotransferase_levels	150545	rs3755553	C	A	0.42	-0.44	0.04	2.28E-30	0.47	0	0	9.70E-01	0.0018936	130.52
Tb_po	69061	Alanine_aminotransferase_levels	150545	rs3775291	T	C	0.29	-0.17	0.03	8.22E-09	0.26	0	0	5.20E-01	0.000481329	33.22
Tb_po	69061	Alanine_aminotransferase_levels	150545	rs4516475	C	G	0.05	-0.26	0.03	2.92E-13	0.07	0	0.01	8.90E-01	0.000773039	53.34
Tb_po	69061	Alanine_aminotransferase_levels	150545	rs4727457	T	C	0.09	-0.18	0.03	5.06E-08	0.05	0	0.01	9.00E-01	0.000430538	29.72
Tb_po	69061	Alanine_aminotransferase_levels	150545	rs5912761	T	C	0.29	-0.19	0.02	6.95E-28	0.48	0	0	3.80E-01	0.001729	119.2
Tb_po	69061	Alanine_aminotransferase_levels	150545	rs61865883	T	A	0.14	-0.14	0.02	1.51E-08	0.12	0	0.01	6.30E-01	0.00046226	31.91
Tb_po	69061	Alanine_aminotransferase_levels	150545	rs62097857	A	G	0.02	0.45	0.08	4.54E-09	0.01	-0.05	0.02	2.70E-02	0.000498134	34.38
Tb_po	69061	Alanine_aminotransferase_levels	150545	rs62107422	T	C	0.45	-0.13	0.02	2.05E-12	0.46	0	0	3.40E-01	0.000714324	49.3
Tb_po	69061	Alanine_aminotransferase_levels	150545	rs6557682	T	C	0.36	0.11	0.02	7.67E-09	0.34	0	0	9.20E-01	0.000481719	33.25
Tb_po	69061	Alanine_aminotransferase_levels	150545	rs656214	T	C	0.36	-0.14	0.02	1.52E-08	0.44	0	0	8.30E-01	0.000464309	32.05
Tb_po	69061	Alanine_aminotransferase_levels	150545	rs6790260	G	C	0.38	-0.18	0.03	1.05E-12	0.44	0.01	0	8.90E-02	0.000734344	50.68
Tb_po	69061	Alanine_aminotransferase_levels	150545	rs705700	C	T	0.26	0.21	0.03	3.51E-12	0.22	-0.01	0	3.50E-03	0.000697628	48.14
Tb_po	69061	Alanine_aminotransferase_levels	150545	rs72738834	A	G	0.4	0.13	0.02	3.01E-10	0.41	0	0	9.40E-01	0.000571391	39.44
Tb_po	69061	Alanine_aminotransferase_levels	150545	rs7277015	T	A	0.39	0.14	0.02	5.15E-13	0.38	0	0	7.40E-01	0.000753986	52.03
Tb_po	69061	Alanine_aminotransferase_levels	150545	rs74865759	A	G	0.23	0.2	0.03	2.56E-11	0.3	0	0	8.20E-01	0.00064314	44.39
Tb_po	69061	Alanine_aminotransferase_levels	150545	rs74868707	G	A	0.05	0.45	0.06	4.62E-14	0.06	0	0.01	1.00E+00	0.000821858	56.71
Tb_po	69061	Alanine_aminotransferase_levels	150545	rs7522061	C	T	0.4	0.16	0.02	6.44E-19	0.4	0.01	0	4.10E-02	0.00113801	78.5
Tb_po	69061	Alanine_aminotransferase_levels	150545	rs75564936	A	G	0.13	0.23	0.03	2.06E-13	0.16	-0.01	0	1.90E-01	0.000779641	53.8
Tb_po	69061	Alanine_aminotransferase_levels	150545	rs7678867	A	G	0.4	-0.12	0.02	1.48E-11	0.45	0	0	4.90E-01	0.000663333	45.78
Tb_po	69061	Alanine_aminotransferase_levels	150545	rs7688019	T	G	0.28	-0.12	0.02	2.72E-08	0.38	0	0	7.60E-01	0.0004485	30.96
Tb_po	69061	Alanine_aminotransferase_levels	150545	rs77465633	A	C	0.11	0.42	0.04	3.07E-26	0.04	0.02	0.01	1.30E-01	0.00162203	111.83
Tb_po	69061	Alanine_aminotransferase_levels	150545	rs9378805	C	A	0.28	0.17	0.02	1.14E-14	0.32	0	0	3.50E-01	0.00086323	59.56
Tb_po	69061	Alanine_aminotransferase_levels	150545	rs9393917	T	C	0.03	0.81	0.06	2.08E-39	0.03	-0.01	0.01	5.50E-01	0.00249336	171.76
Tb_po	69061	Alanine_aminotransferase_levels	150545	rs9494149	T	C	0.31	0.13	0.02	3.68E-10	0.27	0	0	9.90E-01	0.000565751	39.05
Tb_po	69061	Allergic_conjunctivitis	178619	rs10844638	C	T	0.38	-0.15	0.02	7.30E-16	0.35	0.02	0.02	3.72E-01	0.000941665	64.97
Tb_po	69061	Allergic_conjunctivitis	178619	rs11021231	G	A	0.11	0.31	0.05	6.89E-12	0.08	0.01	0.04	8.93E-01	0.000679891	46.92
Tb_po	69061	Allergic_conjunctivitis	178619	rs117624317	T	C	0.1	0.29	0.05	1.72E-09	0.13	0.08	0.04	3.88E-02	0.000525778	36.29
Tb_po	69061	Allergic_conjunctivitis	178619	rs138044904	A	G	0.04	-0.56	0.08	6.02E-13	0.06	0	0.05	9.95E-01	0.000750238	51.77
Tb_po	69061	Allergic_conjunctivitis	178619	rs138181556	A	G	0.1	-0.17	0.03	2.67E-09	0.11	0.1	0.04	7.46E-03	0.000512425	35.37
Tb_po	69061	Allergic_conjunctivitis	178619	rs1514680	C	T	0.35	0.5	0.07	2.82E-11	0.37	-0.01	0.02	5.34E-01	0.000640987	44.24
Tb_po	69061	Allergic_conjunctivitis	178619	rs16832016	T	G	0.12	0.41	0.03	2.39E-43	0.07	-0.03	0.05	4.98E-01	0.00275636	189.83
Tb_po	69061	Allergic_conjunctivitis	178619	rs17020123	G	A	0.27	0.14	0.02	4.27E-13	0.28	0.01	0.03	8.27E-01	0.000761594	52.55
Tb_po	69061	Allergic_conjunctivitis	178619	rs17767491	G	A	0.22	0.12	0.02	3.20E-08	0.28	-0.02	0.03	4.39E-01	0.000440806	30.43
Tb_po	69061	Allergic_conjunctivitis	178619	rs2074158	C	T	0.13	0.19	0.03	7.21E-12	0.21	-0.02	0.03	5.86E-01	0.000681197	47.01
Tb_po	69061	Allergic_conjunctivitis	178619	rs229527	C	A	0.3	-0.23	0.03	5.81E-16	0.34	0.01	0.02	6.12E-01	0.000944748	65.18
Tb_po	69061	Allergic_conjunctivitis	178619	rs231770	C	T	0.33	-0.24	0.02	8.82E-40	0.38	0.03	0.02	2.18E-01	0.00251452	173.21
Tb_po	69061	Allergic_conjunctivitis	178619	rs2456456	A	G	0.44	0.18	0.03	2.01E-09	0.47	0.02	0.02	3.62E-01	0.000522196	36.04
Tb_po	69061	Allergic_conjunctivitis	178619	rs2757039	G	T	0.48	0.16	0.02	7.70E-20	0.54	-0.01	0.02	7.88E-01	0.00120309	82.98
Tb_po	69061	Allergic_conjunctivitis	178619	rs3755553	C	A	0.42	-0.44	0.04	2.28E-30	0.47	-0.02	0.02	3.41E-01	0.0018936	130.52
Tb_po	69061	Allergic_conjunctivitis	178619	rs3775291	T	C	0.29	-0.17	0.03	8.22E-09	0.26	-0.05	0.03	5.67E-02	0.000481329	33.22
Tb_po	69061	Allergic_conjunctivitis	178619	rs4516475	C	G	0.05	-0.26	0.03	2.92E-13	0.07	-0.07	0.05	1.19E-01	0.000773039	53.34
Tb_po	69061	Allergic_conjunctivitis	178619	rs4727457	T	C	0.09	-0.18	0.03	5.06E-08	0.05	0.02	0.06	6.82E-01	0.000430538	29.72
Tb_po	69061	Allergic_conjunctivitis	178619	rs5912761	T	C	0.29	-0.19	0.02	6.95E-28	0.48	0.02	0.02	2.39E-01	0.001729	119.2
Tb_po	69061	Allergic_conjunctivitis	178619	rs61865883	T	A	0.14	-0.14	0.02	1.51E-08	0.12	-0.04	0.04	2.57E-01	0.00046226	31.91
Tb_po	69061	Allergic_conjunctivitis	178619	rs62097857	A	G	0.02	0.45	0.08	4.54E-09	0.01	-0.18	0.16	2.60E-01	0.000498134	34.38
Tb_po	69061	Allergic_conjunctivitis	178619	rs62107422	T	C	0.45	-0.13	0.02	2.05E-12	0.46	-0.01	0.02	8.26E-01	0.000714324	49.3
Tb_po	69061	Allergic_conjunctivitis	178619	rs6557682	T	C	0.36	0.11	0.02	7.67E-09	0.34	-0.03	0.02	2.64E-01	0.000481719	33.25
Tb_po	69061	Allergic_conjunctivitis	178619	rs656214	T	C	0.36	-0.14	0.02	1.52E-08	0.44	0.03	0.02	1.64E-01	0.000464309	32.05
Tb_po	69061	Allergic_conjunctivitis	178619	rs6790260	G	C	0.38	-0.18	0.03	1.05E-12	0.44	0.03	0.02	1.51E-01	0.000734344	50.68
Tb_po	69061	Allergic_conjunctivitis	178619	rs705700	C	T	0.26	0.21	0.03	3.51E-12	0.22	-0.02	0.03	5.20E-01	0.000697628	48.14
Tb_po	69061	Allergic_conjunctivitis	178619	rs72738834	A	G	0.4	0.13	0.02	3.01E-10	0.41	-0.03	0.02	2.09E-01	0.000571391	39.44
Tb_po	69061	Allergic_conjunctivitis	178619	rs7277015	T	A	0.39	0.14	0.02	5.15E-13	0.38	0.03	0.02	2.20E-01	0.000753986	52.03
Tb_po	69061	Allergic_conjunctivitis	178619	rs74865759	A	G	0.23	0.2	0.03	2.56E-11	0.3	0.01	0.03	6.84E-01	0.00064314	44.39
Tb_po	69061	Allergic_conjunctivitis	178619	rs74868707	G	A	0.05	0.45	0.06	4.62E-14	0.06	0.02	0.06	7.19E-01	0.000821858	56.71
Tb_po	69061	Allergic_conjunctivitis	178619	rs7522061	C	T	0.4	0.16	0.02	6.44E-19	0.4	-0.04	0.02	1.24E-01	0.00113801	78.5
Tb_po	69061	Allergic_conjunctivitis	178619	rs75564936	A	G	0.13	0.23	0.03	2.06E-13	0.16	-0.08	0.03	2.63E-02	0.000779641	53.8
Tb_po	69061	Allergic_conjunctivitis	178619	rs7678867	A	G	0.4	-0.12	0.02	1.48E-11	0.45	-0.03	0.02	2.65E-01	0.000663333	45.78
Tb_po	69061	Allergic_conjunctivitis	178619	rs7688019	T	G	0.28	-0.12	0.02	2.72E-08	0.38	0.05	0.02	2.72E-02	0.0004485	30.96
Tb_po	69061	Allergic_conjunctivitis	178619	rs77465633	A	C	0.11	0.42	0.04	3.07E-26	0.04	0.25	0.07	3.80E-04	0.00162203	111.83
Tb_po	69061	Allergic_conjunctivitis	178619	rs9378805	C	A	0.28	0.17	0.02	1.14E-14	0.32	-0.02	0.02	4.39E-01	0.00086323	59.56
Tb_po	69061	Allergic_conjunctivitis	178619	rs9393917	T	C	0.03	0.81	0.06	2.08E-39	0.03	-0.04	0.07	5.78E-01	0.00249336	171.76
Tb_po	69061	Allergic_conjunctivitis	178619	rs9494149	T	C	0.31	0.13	0.02	3.68E-10	0.27	0.02	0.03	5.31E-01	0.000565751	39.05
Tb_po	69061	Allergic_rhinitis	161563	rs10844638	C	T	0.38	-0.15	0.02	7.30E-16	0.35	0.02	0.02	2.11E-01	0.000941665	64.97
Tb_po	69061	Allergic_rhinitis	161563	rs11021231	G	A	0.11	0.31	0.05	6.89E-12	0.08	0.01	0.03	7.64E-01	0.000679891	46.92
Tb_po	69061	Allergic_rhinitis	161563	rs117624317	T	C	0.1	0.29	0.05	1.72E-09	0.13	0.04	0.03	1.78E-01	0.000525778	36.29
Tb_po	69061	Allergic_rhinitis	161563	rs138044904	A	G	0.04	-0.56	0.08	6.02E-13	0.06	-0.02	0.04	6.73E-01	0.000750238	51.77
Tb_po	69061	Allergic_rhinitis	161563	rs138181556	A	G	0.1	-0.17	0.03	2.67E-09	0.11	0.03	0.03	2.34E-01	0.000512425	35.37
Tb_po	69061	Allergic_rhinitis	161563	rs1514680	C	T	0.35	0.5	0.07	2.82E-11	0.37	0.01	0.02	6.21E-01	0.000640987	44.24
Tb_po	69061	Allergic_rhinitis	161563	rs16832016	T	G	0.12	0.41	0.03	2.39E-43	0.07	0.08	0.03	1.43E-02	0.00275636	189.83
Tb_po	69061	Allergic_rhinitis	161563	rs17020123	G	A	0.27	0.14	0.02	4.27E-13	0.28	-0.01	0.02	6.54E-01	0.000761594	52.55
Tb_po	69061	Allergic_rhinitis	161563	rs17767491	G	A	0.22	0.12	0.02	3.20E-08	0.28	0.01	0.02	6.57E-01	0.000440806	30.43
Tb_po	69061	Allergic_rhinitis	161563	rs2074158	C	T	0.13	0.19	0.03	7.21E-12	0.21	-0.04	0.02	4.43E-02	0.000681197	47.01
Tb_po	69061	Allergic_rhinitis	161563	rs229527	C	A	0.3	-0.23	0.03	5.81E-16	0.34	-0.01	0.02	4.54E-01	0.000944748	65.18
Tb_po	69061	Allergic_rhinitis	161563	rs231770	C	T	0.33	-0.24	0.02	8.82E-40	0.38	0.05	0.02	1.01E-02	0.00251452	173.21
Tb_po	69061	Allergic_rhinitis	161563	rs2456456	A	G	0.44	0.18	0.03	2.01E-09	0.47	0.03	0.02	1.40E-01	0.000522196	36.04
Tb_po	69061	Allergic_rhinitis	161563	rs2757039	G	T	0.48	0.16	0.02	7.70E-20	0.54	0	0.02	9.40E-01	0.00120309	82.98
Tb_po	69061	Allergic_rhinitis	161563	rs3755553	C	A	0.42	-0.44	0.04	2.28E-30	0.47	-0.01	0.02	6.80E-01	0.0018936	130.52
Tb_po	69061	Allergic_rhinitis	161563	rs3775291	T	C	0.29	-0.17	0.03	8.22E-09	0.26	-0.04	0.02	6.56E-02	0.000481329	33.22
Tb_po	69061	Allergic_rhinitis	161563	rs4516475	C	G	0.05	-0.26	0.03	2.92E-13	0.07	0.01	0.03	7.43E-01	0.000773039	53.34
Tb_po	69061	Allergic_rhinitis	161563	rs4727457	T	C	0.09	-0.18	0.03	5.06E-08	0.05	-0.01	0.04	8.71E-01	0.000430538	29.72
Tb_po	69061	Allergic_rhinitis	161563	rs5912761	T	C	0.29	-0.19	0.02	6.95E-28	0.48	0.01	0.01	3.87E-01	0.001729	119.2
Tb_po	69061	Allergic_rhinitis	161563	rs61865883	T	A	0.14	-0.14	0.02	1.51E-08	0.12	0	0.03	9.98E-01	0.00046226	31.91
Tb_po	69061	Allergic_rhinitis	161563	rs62097857	A	G	0.02	0.45	0.08	4.54E-09	0.01	-0.03	0.11	8.25E-01	0.000498134	34.38
Tb_po	69061	Allergic_rhinitis	161563	rs62107422	T	C	0.45	-0.13	0.02	2.05E-12	0.46	0.03	0.02	5.66E-02	0.000714324	49.3
Tb_po	69061	Allergic_rhinitis	161563	rs6557682	T	C	0.36	0.11	0.02	7.67E-09	0.34	-0.02	0.02	2.74E-01	0.000481719	33.25
Tb_po	69061	Allergic_rhinitis	161563	rs656214	T	C	0.36	-0.14	0.02	1.52E-08	0.44	0.02	0.02	1.65E-01	0.000464309	32.05
Tb_po	69061	Allergic_rhinitis	161563	rs6790260	G	C	0.38	-0.18	0.03	1.05E-12	0.44	0.05	0.02	5.93E-03	0.000734344	50.68
Tb_po	69061	Allergic_rhinitis	161563	rs705700	C	T	0.26	0.21	0.03	3.51E-12	0.22	0.05	0.02	1.68E-02	0.000697628	48.14
Tb_po	69061	Allergic_rhinitis	161563	rs72738834	A	G	0.4	0.13	0.02	3.01E-10	0.41	-0.03	0.02	1.34E-01	0.000571391	39.44
Tb_po	69061	Allergic_rhinitis	161563	rs7277015	T	A	0.39	0.14	0.02	5.15E-13	0.38	0.01	0.02	5.77E-01	0.000753986	52.03
Tb_po	69061	Allergic_rhinitis	161563	rs74865759	A	G	0.23	0.2	0.03	2.56E-11	0.3	-0.02	0.02	4.17E-01	0.00064314	44.39
Tb_po	69061	Allergic_rhinitis	161563	rs74868707	G	A	0.05	0.45	0.06	4.62E-14	0.06	0.05	0.04	2.53E-01	0.000821858	56.71
Tb_po	69061	Allergic_rhinitis	161563	rs7522061	C	T	0.4	0.16	0.02	6.44E-19	0.4	0	0.02	8.57E-01	0.00113801	78.5
Tb_po	69061	Allergic_rhinitis	161563	rs75564936	A	G	0.13	0.23	0.03	2.06E-13	0.16	0.02	0.02	3.70E-01	0.000779641	53.8
Tb_po	69061	Allergic_rhinitis	161563	rs7678867	A	G	0.4	-0.12	0.02	1.48E-11	0.45	-0.02	0.02	2.92E-01	0.000663333	45.78
Tb_po	69061	Allergic_rhinitis	161563	rs7688019	T	G	0.28	-0.12	0.02	2.72E-08	0.38	0.03	0.02	8.67E-02	0.0004485	30.96
Tb_po	69061	Allergic_rhinitis	161563	rs77465633	A	C	0.11	0.42	0.04	3.07E-26	0.04	-0.04	0.05	3.93E-01	0.00162203	111.83
Tb_po	69061	Allergic_rhinitis	161563	rs9378805	C	A	0.28	0.17	0.02	1.14E-14	0.32	0.03	0.02	1.09E-01	0.00086323	59.56
Tb_po	69061	Allergic_rhinitis	161563	rs9393917	T	C	0.03	0.81	0.06	2.08E-39	0.03	-0.04	0.05	4.21E-01	0.00249336	171.76
Tb_po	69061	Allergic_rhinitis	161563	rs9494149	T	C	0.31	0.13	0.02	3.68E-10	0.27	0.02	0.02	2.84E-01	0.000565751	39.05
Tb_po	69061	Angina_pectoris	159165	rs10844638	C	T	0.38	-0.15	0.02	7.30E-16	0.35	0.02	0.01	7.91E-02	0.000941665	64.97
Tb_po	69061	Angina_pectoris	159165	rs11021231	G	A	0.11	0.31	0.05	6.89E-12	0.08	0.03	0.02	2.06E-01	0.000679891	46.92
Tb_po	69061	Angina_pectoris	159165	rs117624317	T	C	0.1	0.29	0.05	1.72E-09	0.13	0.15	0.02	1.11E-11	0.000525778	36.29
Tb_po	69061	Angina_pectoris	159165	rs138044904	A	G	0.04	-0.56	0.08	6.02E-13	0.06	-0.03	0.03	3.32E-01	0.000750238	51.77
Tb_po	69061	Angina_pectoris	159165	rs138181556	A	G	0.1	-0.17	0.03	2.67E-09	0.11	-0.07	0.02	1.22E-03	0.000512425	35.37
Tb_po	69061	Angina_pectoris	159165	rs1514680	C	T	0.35	0.5	0.07	2.82E-11	0.37	-0.02	0.01	2.56E-01	0.000640987	44.24
Tb_po	69061	Angina_pectoris	159165	rs16832016	T	G	0.12	0.41	0.03	2.39E-43	0.07	-0.02	0.03	5.57E-01	0.00275636	189.83
Tb_po	69061	Angina_pectoris	159165	rs17020123	G	A	0.27	0.14	0.02	4.27E-13	0.28	0	0.01	8.54E-01	0.000761594	52.55
Tb_po	69061	Angina_pectoris	159165	rs17767491	G	A	0.22	0.12	0.02	3.20E-08	0.28	0.02	0.01	2.57E-01	0.000440806	30.43
Tb_po	69061	Angina_pectoris	159165	rs2074158	C	T	0.13	0.19	0.03	7.21E-12	0.21	0.08	0.02	4.36E-07	0.000681197	47.01
Tb_po	69061	Angina_pectoris	159165	rs229527	C	A	0.3	-0.23	0.03	5.81E-16	0.34	0	0.01	9.33E-01	0.000944748	65.18
Tb_po	69061	Angina_pectoris	159165	rs231770	C	T	0.33	-0.24	0.02	8.82E-40	0.39	-0.01	0.01	5.84E-01	0.00251452	173.21
Tb_po	69061	Angina_pectoris	159165	rs2456456	A	G	0.44	0.18	0.03	2.01E-09	0.47	0.02	0.01	2.52E-01	0.000522196	36.04
Tb_po	69061	Angina_pectoris	159165	rs2757039	G	T	0.48	0.16	0.02	7.70E-20	0.54	0	0.01	7.83E-01	0.00120309	82.98
Tb_po	69061	Angina_pectoris	159165	rs3755553	C	A	0.42	-0.44	0.04	2.28E-30	0.47	0	0.01	9.36E-01	0.0018936	130.52
Tb_po	69061	Angina_pectoris	159165	rs3775291	T	C	0.29	-0.17	0.03	8.22E-09	0.26	0.01	0.02	7.12E-01	0.000481329	33.22
Tb_po	69061	Angina_pectoris	159165	rs4516475	C	G	0.05	-0.26	0.03	2.92E-13	0.07	0	0.03	9.32E-01	0.000773039	53.34
Tb_po	69061	Angina_pectoris	159165	rs4727457	T	C	0.09	-0.18	0.03	5.06E-08	0.05	-0.03	0.03	3.69E-01	0.000430538	29.72
Tb_po	69061	Angina_pectoris	159165	rs5912761	T	C	0.29	-0.19	0.02	6.95E-28	0.48	0.01	0.01	2.39E-01	0.001729	119.2
Tb_po	69061	Angina_pectoris	159165	rs61865883	T	A	0.14	-0.14	0.02	1.51E-08	0.12	-0.01	0.02	5.59E-01	0.00046226	31.91
Tb_po	69061	Angina_pectoris	159165	rs62097857	A	G	0.02	0.45	0.08	4.54E-09	0.01	0.06	0.09	5.14E-01	0.000498134	34.38
Tb_po	69061	Angina_pectoris	159165	rs62107422	T	C	0.45	-0.13	0.02	2.05E-12	0.46	0.02	0.01	1.73E-01	0.000714324	49.3
Tb_po	69061	Angina_pectoris	159165	rs6557682	T	C	0.36	0.11	0.02	7.67E-09	0.34	-0.03	0.01	1.31E-02	0.000481719	33.25
Tb_po	69061	Angina_pectoris	159165	rs656214	T	C	0.36	-0.14	0.02	1.52E-08	0.44	0.01	0.01	3.91E-01	0.000464309	32.05
Tb_po	69061	Angina_pectoris	159165	rs6790260	G	C	0.38	-0.18	0.03	1.05E-12	0.44	-0.03	0.01	2.48E-02	0.000734344	50.68
Tb_po	69061	Angina_pectoris	159165	rs705700	C	T	0.26	0.21	0.03	3.51E-12	0.22	0.01	0.02	4.04E-01	0.000697628	48.14
Tb_po	69061	Angina_pectoris	159165	rs72738834	A	G	0.4	0.13	0.02	3.01E-10	0.41	0.01	0.01	6.50E-01	0.000571391	39.44
Tb_po	69061	Angina_pectoris	159165	rs7277015	T	A	0.39	0.14	0.02	5.15E-13	0.38	0	0.01	9.16E-01	0.000753986	52.03
Tb_po	69061	Angina_pectoris	159165	rs74865759	A	G	0.23	0.2	0.03	2.56E-11	0.3	0	0.01	9.91E-01	0.00064314	44.39
Tb_po	69061	Angina_pectoris	159165	rs74868707	G	A	0.05	0.45	0.06	4.62E-14	0.06	-0.03	0.03	3.52E-01	0.000821858	56.71
Tb_po	69061	Angina_pectoris	159165	rs7522061	C	T	0.4	0.16	0.02	6.44E-19	0.4	-0.02	0.01	6.64E-02	0.00113801	78.5
Tb_po	69061	Angina_pectoris	159165	rs75564936	A	G	0.13	0.23	0.03	2.06E-13	0.16	0.01	0.02	7.56E-01	0.000779641	53.8
Tb_po	69061	Angina_pectoris	159165	rs7678867	A	G	0.4	-0.12	0.02	1.48E-11	0.45	0.01	0.01	5.94E-01	0.000663333	45.78
Tb_po	69061	Angina_pectoris	159165	rs7688019	T	G	0.28	-0.12	0.02	2.72E-08	0.38	0.02	0.01	2.67E-01	0.0004485	30.96
Tb_po	69061	Angina_pectoris	159165	rs77465633	A	C	0.11	0.42	0.04	3.07E-26	0.04	0.08	0.04	5.27E-02	0.00162203	111.83
Tb_po	69061	Angina_pectoris	159165	rs9378805	C	A	0.28	0.17	0.02	1.14E-14	0.32	0	0.01	8.33E-01	0.00086323	59.56
Tb_po	69061	Angina_pectoris	159165	rs9393917	T	C	0.03	0.81	0.06	2.08E-39	0.03	-0.06	0.04	1.57E-01	0.00249336	171.76
Tb_po	69061	Angina_pectoris	159165	rs9494149	T	C	0.31	0.13	0.02	3.68E-10	0.27	0.02	0.01	2.41E-01	0.000565751	39.05
Tb_po	69061	Aortic_aneurysm	174756	rs10844638	C	T	0.38	-0.15	0.02	7.30E-16	0.35	0.02	0.04	6.73E-01	0.000941665	64.97
Tb_po	69061	Aortic_aneurysm	174756	rs11021231	G	A	0.11	0.31	0.05	6.89E-12	0.08	0.05	0.08	4.89E-01	0.000679891	46.92
Tb_po	69061	Aortic_aneurysm	174756	rs117624317	T	C	0.1	0.29	0.05	1.72E-09	0.13	0.2	0.07	5.80E-03	0.000525778	36.29
Tb_po	69061	Aortic_aneurysm	174756	rs138044904	A	G	0.04	-0.56	0.08	6.02E-13	0.06	0.01	0.1	9.07E-01	0.000750238	51.77
Tb_po	69061	Aortic_aneurysm	174756	rs138181556	A	G	0.1	-0.17	0.03	2.67E-09	0.11	-0.11	0.07	9.70E-02	0.000512425	35.37
Tb_po	69061	Aortic_aneurysm	174756	rs1514680	C	T	0.35	0.5	0.07	2.82E-11	0.37	0.04	0.04	3.81E-01	0.000640987	44.24
Tb_po	69061	Aortic_aneurysm	174756	rs16832016	T	G	0.12	0.41	0.03	2.39E-43	0.07	0.01	0.09	8.93E-01	0.00275636	189.83
Tb_po	69061	Aortic_aneurysm	174756	rs17020123	G	A	0.27	0.14	0.02	4.27E-13	0.28	-0.07	0.05	1.16E-01	0.000761594	52.55
Tb_po	69061	Aortic_aneurysm	174756	rs17767491	G	A	0.22	0.12	0.02	3.20E-08	0.28	-0.06	0.05	2.12E-01	0.000440806	30.43
Tb_po	69061	Aortic_aneurysm	174756	rs2074158	C	T	0.13	0.19	0.03	7.21E-12	0.21	0.01	0.05	7.99E-01	0.000681197	47.01
Tb_po	69061	Aortic_aneurysm	174756	rs229527	C	A	0.3	-0.23	0.03	5.81E-16	0.34	-0.02	0.04	5.85E-01	0.000944748	65.18
Tb_po	69061	Aortic_aneurysm	174756	rs231770	C	T	0.33	-0.24	0.02	8.82E-40	0.38	-0.03	0.04	5.53E-01	0.00251452	173.21
Tb_po	69061	Aortic_aneurysm	174756	rs2456456	A	G	0.44	0.18	0.03	2.01E-09	0.47	0	0.04	9.32E-01	0.000522196	36.04
Tb_po	69061	Aortic_aneurysm	174756	rs2757039	G	T	0.48	0.16	0.02	7.70E-20	0.54	-0.01	0.04	8.93E-01	0.00120309	82.98
Tb_po	69061	Aortic_aneurysm	174756	rs3755553	C	A	0.42	-0.44	0.04	2.28E-30	0.47	0.03	0.04	5.40E-01	0.0018936	130.52
Tb_po	69061	Aortic_aneurysm	174756	rs3775291	T	C	0.29	-0.17	0.03	8.22E-09	0.26	-0.02	0.05	6.75E-01	0.000481329	33.22
Tb_po	69061	Aortic_aneurysm	174756	rs4516475	C	G	0.05	-0.26	0.03	2.92E-13	0.07	-0.04	0.08	6.69E-01	0.000773039	53.34
Tb_po	69061	Aortic_aneurysm	174756	rs4727457	T	C	0.09	-0.18	0.03	5.06E-08	0.05	0.18	0.1	7.53E-02	0.000430538	29.72
Tb_po	69061	Aortic_aneurysm	174756	rs5912761	T	C	0.29	-0.19	0.02	6.95E-28	0.48	0.01	0.03	7.69E-01	0.001729	119.2
Tb_po	69061	Aortic_aneurysm	174756	rs61865883	T	A	0.14	-0.14	0.02	1.51E-08	0.12	-0.09	0.06	1.73E-01	0.00046226	31.91
Tb_po	69061	Aortic_aneurysm	174756	rs62097857	A	G	0.02	0.45	0.08	4.54E-09	0.01	-0.09	0.28	7.50E-01	0.000498134	34.38
Tb_po	69061	Aortic_aneurysm	174756	rs62107422	T	C	0.45	-0.13	0.02	2.05E-12	0.46	0.08	0.04	6.24E-02	0.000714324	49.3
Tb_po	69061	Aortic_aneurysm	174756	rs6557682	T	C	0.36	0.11	0.02	7.67E-09	0.34	0.01	0.04	8.08E-01	0.000481719	33.25
Tb_po	69061	Aortic_aneurysm	174756	rs656214	T	C	0.36	-0.14	0.02	1.52E-08	0.44	-0.02	0.04	6.58E-01	0.000464309	32.05
Tb_po	69061	Aortic_aneurysm	174756	rs6790260	G	C	0.38	-0.18	0.03	1.05E-12	0.44	-0.03	0.04	4.82E-01	0.000734344	50.68
Tb_po	69061	Aortic_aneurysm	174756	rs705700	C	T	0.26	0.21	0.03	3.51E-12	0.22	-0.03	0.05	5.15E-01	0.000697628	48.14
Tb_po	69061	Aortic_aneurysm	174756	rs72738834	A	G	0.4	0.13	0.02	3.01E-10	0.41	0	0.04	9.86E-01	0.000571391	39.44
Tb_po	69061	Aortic_aneurysm	174756	rs7277015	T	A	0.39	0.14	0.02	5.15E-13	0.38	0	0.04	9.27E-01	0.000753986	52.03
Tb_po	69061	Aortic_aneurysm	174756	rs74865759	A	G	0.23	0.2	0.03	2.56E-11	0.3	0.08	0.05	7.96E-02	0.00064314	44.39
Tb_po	69061	Aortic_aneurysm	174756	rs74868707	G	A	0.05	0.45	0.06	4.62E-14	0.06	0.08	0.1	4.52E-01	0.000821858	56.71
Tb_po	69061	Aortic_aneurysm	174756	rs7522061	C	T	0.4	0.16	0.02	6.44E-19	0.4	-0.05	0.04	2.23E-01	0.00113801	78.5
Tb_po	69061	Aortic_aneurysm	174756	rs75564936	A	G	0.13	0.23	0.03	2.06E-13	0.16	-0.01	0.06	8.98E-01	0.000779641	53.8
Tb_po	69061	Aortic_aneurysm	174756	rs7678867	A	G	0.4	-0.12	0.02	1.48E-11	0.45	-0.09	0.04	3.98E-02	0.000663333	45.78
Tb_po	69061	Aortic_aneurysm	174756	rs7688019	T	G	0.28	-0.12	0.02	2.72E-08	0.38	-0.01	0.04	8.55E-01	0.0004485	30.96
Tb_po	69061	Aortic_aneurysm	174756	rs77465633	A	C	0.11	0.42	0.04	3.07E-26	0.04	0.19	0.13	1.24E-01	0.00162203	111.83
Tb_po	69061	Aortic_aneurysm	174756	rs9378805	C	A	0.28	0.17	0.02	1.14E-14	0.32	0.11	0.05	1.44E-02	0.00086323	59.56
Tb_po	69061	Aortic_aneurysm	174756	rs9393917	T	C	0.03	0.81	0.06	2.08E-39	0.03	-0.08	0.13	5.28E-01	0.00249336	171.76
Tb_po	69061	Aortic_aneurysm	174756	rs9494149	T	C	0.31	0.13	0.02	3.68E-10	0.27	0.01	0.05	8.34E-01	0.000565751	39.05
Tb_po	69061	Aplastic_anemia	174110	rs10844638	C	T	0.38	-0.15	0.02	7.30E-16	0.35	-0.17	0.2	3.81E-01	0.000941665	64.97
Tb_po	69061	Aplastic_anemia	174110	rs11021231	G	A	0.11	0.31	0.05	6.89E-12	0.08	0.29	0.34	3.97E-01	0.000679891	46.92
Tb_po	69061	Aplastic_anemia	174110	rs117624317	T	C	0.1	0.29	0.05	1.72E-09	0.13	0.05	0.31	8.71E-01	0.000525778	36.29
Tb_po	69061	Aplastic_anemia	174110	rs138044904	A	G	0.04	-0.56	0.08	6.02E-13	0.06	-0.1	0.42	8.10E-01	0.000750238	51.77
Tb_po	69061	Aplastic_anemia	174110	rs138181556	A	G	0.1	-0.17	0.03	2.67E-09	0.11	-0.12	0.3	6.82E-01	0.000512425	35.37
Tb_po	69061	Aplastic_anemia	174110	rs1514680	C	T	0.35	0.5	0.07	2.82E-11	0.37	-0.39	0.19	4.24E-02	0.000640987	44.24
Tb_po	69061	Aplastic_anemia	174110	rs16832016	T	G	0.12	0.41	0.03	2.39E-43	0.07	0.15	0.38	6.94E-01	0.00275636	189.83
Tb_po	69061	Aplastic_anemia	174110	rs17020123	G	A	0.27	0.14	0.02	4.27E-13	0.28	0.35	0.21	9.22E-02	0.000761594	52.55
Tb_po	69061	Aplastic_anemia	174110	rs17767491	G	A	0.22	0.12	0.02	3.20E-08	0.28	0.41	0.21	5.05E-02	0.000440806	30.43
Tb_po	69061	Aplastic_anemia	174110	rs2074158	C	T	0.13	0.19	0.03	7.21E-12	0.21	-0.4	0.23	8.76E-02	0.000681197	47.01
Tb_po	69061	Aplastic_anemia	174110	rs229527	C	A	0.3	-0.23	0.03	5.81E-16	0.34	-0.34	0.2	8.61E-02	0.000944748	65.18
Tb_po	69061	Aplastic_anemia	174110	rs231770	C	T	0.33	-0.24	0.02	8.82E-40	0.38	-0.12	0.19	5.23E-01	0.00251452	173.21
Tb_po	69061	Aplastic_anemia	174110	rs2456456	A	G	0.44	0.18	0.03	2.01E-09	0.47	0.28	0.19	1.32E-01	0.000522196	36.04
Tb_po	69061	Aplastic_anemia	174110	rs2757039	G	T	0.48	0.16	0.02	7.70E-20	0.54	-0.09	0.19	6.26E-01	0.00120309	82.98
Tb_po	69061	Aplastic_anemia	174110	rs3755553	C	A	0.42	-0.44	0.04	2.28E-30	0.47	-0.26	0.19	1.67E-01	0.0018936	130.52
Tb_po	69061	Aplastic_anemia	174110	rs3775291	T	C	0.29	-0.17	0.03	8.22E-09	0.26	-0.17	0.21	4.36E-01	0.000481329	33.22
Tb_po	69061	Aplastic_anemia	174110	rs4516475	C	G	0.05	-0.26	0.03	2.92E-13	0.07	0.66	0.37	7.51E-02	0.000773039	53.34
Tb_po	69061	Aplastic_anemia	174110	rs4727457	T	C	0.09	-0.18	0.03	5.06E-08	0.05	0.23	0.45	6.01E-01	0.000430538	29.72
Tb_po	69061	Aplastic_anemia	174110	rs5912761	T	C	0.29	-0.19	0.02	6.95E-28	0.48	-0.15	0.16	3.40E-01	0.001729	119.2
Tb_po	69061	Aplastic_anemia	174110	rs61865883	T	A	0.14	-0.14	0.02	1.51E-08	0.12	-0.32	0.29	2.73E-01	0.00046226	31.91
Tb_po	69061	Aplastic_anemia	174110	rs62097857	A	G	0.02	0.45	0.08	4.54E-09	0.01	-0.95	1.23	4.39E-01	0.000498134	34.38
Tb_po	69061	Aplastic_anemia	174110	rs62107422	T	C	0.45	-0.13	0.02	2.05E-12	0.46	0.21	0.19	2.83E-01	0.000714324	49.3
Tb_po	69061	Aplastic_anemia	174110	rs6557682	T	C	0.36	0.11	0.02	7.67E-09	0.34	-0.24	0.2	2.33E-01	0.000481719	33.25
Tb_po	69061	Aplastic_anemia	174110	rs656214	T	C	0.36	-0.14	0.02	1.52E-08	0.44	-0.44	0.2	2.39E-02	0.000464309	32.05
Tb_po	69061	Aplastic_anemia	174110	rs6790260	G	C	0.38	-0.18	0.03	1.05E-12	0.44	-0.21	0.19	2.54E-01	0.000734344	50.68
Tb_po	69061	Aplastic_anemia	174110	rs705700	C	T	0.26	0.21	0.03	3.51E-12	0.22	-0.09	0.23	6.99E-01	0.000697628	48.14
Tb_po	69061	Aplastic_anemia	174110	rs72738834	A	G	0.4	0.13	0.02	3.01E-10	0.41	0.29	0.19	1.35E-01	0.000571391	39.44
Tb_po	69061	Aplastic_anemia	174110	rs7277015	T	A	0.39	0.14	0.02	5.15E-13	0.38	0.29	0.19	1.30E-01	0.000753986	52.03
Tb_po	69061	Aplastic_anemia	174110	rs74865759	A	G	0.23	0.2	0.03	2.56E-11	0.3	-0.2	0.2	3.37E-01	0.00064314	44.39
Tb_po	69061	Aplastic_anemia	174110	rs74868707	G	A	0.05	0.45	0.06	4.62E-14	0.06	0.77	0.46	9.05E-02	0.000821858	56.71
Tb_po	69061	Aplastic_anemia	174110	rs7522061	C	T	0.4	0.16	0.02	6.44E-19	0.4	0.04	0.19	8.29E-01	0.00113801	78.5
Tb_po	69061	Aplastic_anemia	174110	rs75564936	A	G	0.13	0.23	0.03	2.06E-13	0.16	-0.16	0.27	5.54E-01	0.000779641	53.8
Tb_po	69061	Aplastic_anemia	174110	rs7678867	A	G	0.4	-0.12	0.02	1.48E-11	0.45	0.04	0.19	8.18E-01	0.000663333	45.78
Tb_po	69061	Aplastic_anemia	174110	rs7688019	T	G	0.28	-0.12	0.02	2.72E-08	0.38	-0.04	0.19	8.40E-01	0.0004485	30.96
Tb_po	69061	Aplastic_anemia	174110	rs77465633	A	C	0.11	0.42	0.04	3.07E-26	0.04	0.48	0.56	3.93E-01	0.00162203	111.83
Tb_po	69061	Aplastic_anemia	174110	rs9378805	C	A	0.28	0.17	0.02	1.14E-14	0.32	-0.09	0.2	6.34E-01	0.00086323	59.56
Tb_po	69061	Aplastic_anemia	174110	rs9393917	T	C	0.03	0.81	0.06	2.08E-39	0.03	-0.31	0.58	5.92E-01	0.00249336	171.76
Tb_po	69061	Aplastic_anemia	174110	rs9494149	T	C	0.31	0.13	0.02	3.68E-10	0.27	-0.13	0.21	5.26E-01	0.000565751	39.05
Tb_po	69061	Aspartate_aminotransferase_levels	150068	rs10844638	C	T	0.38	-0.15	0.02	7.30E-16	0.35	0	0	3.70E-01	0.000941665	64.97
Tb_po	69061	Aspartate_aminotransferase_levels	150068	rs11021231	G	A	0.11	0.31	0.05	6.89E-12	0.08	0	0.01	7.50E-01	0.000679891	46.92
Tb_po	69061	Aspartate_aminotransferase_levels	150068	rs117624317	T	C	0.1	0.29	0.05	1.72E-09	0.13	-0.07	0.01	2.60E-32	0.000525778	36.29
Tb_po	69061	Aspartate_aminotransferase_levels	150068	rs138044904	A	G	0.04	-0.56	0.08	6.02E-13	0.06	-0.01	0.01	3.30E-01	0.000750238	51.77
Tb_po	69061	Aspartate_aminotransferase_levels	150068	rs138181556	A	G	0.1	-0.17	0.03	2.67E-09	0.1	-0.01	0.01	1.60E-01	0.000512425	35.37
Tb_po	69061	Aspartate_aminotransferase_levels	150068	rs1514680	C	T	0.35	0.5	0.07	2.82E-11	0.37	-0.01	0	7.30E-02	0.000640987	44.24
Tb_po	69061	Aspartate_aminotransferase_levels	150068	rs16832016	T	G	0.12	0.41	0.03	2.39E-43	0.07	0	0.01	9.60E-01	0.00275636	189.83
Tb_po	69061	Aspartate_aminotransferase_levels	150068	rs17020123	G	A	0.27	0.14	0.02	4.27E-13	0.28	0	0	5.90E-01	0.000761594	52.55
Tb_po	69061	Aspartate_aminotransferase_levels	150068	rs17767491	G	A	0.22	0.12	0.02	3.20E-08	0.28	0.01	0	5.60E-03	0.000440806	30.43
Tb_po	69061	Aspartate_aminotransferase_levels	150068	rs2074158	C	T	0.13	0.19	0.03	7.21E-12	0.21	0.01	0	9.20E-02	0.000681197	47.01
Tb_po	69061	Aspartate_aminotransferase_levels	150068	rs229527	C	A	0.3	-0.23	0.03	5.81E-16	0.34	-0.01	0	7.90E-02	0.000944748	65.18
Tb_po	69061	Aspartate_aminotransferase_levels	150068	rs231770	C	T	0.33	-0.24	0.02	8.82E-40	0.39	-0.01	0	4.40E-02	0.00251452	173.21
Tb_po	69061	Aspartate_aminotransferase_levels	150068	rs2456456	A	G	0.44	0.18	0.03	2.01E-09	0.47	0	0	4.30E-01	0.000522196	36.04
Tb_po	69061	Aspartate_aminotransferase_levels	150068	rs2757039	G	T	0.48	0.16	0.02	7.70E-20	0.54	0	0	4.70E-01	0.00120309	82.98
Tb_po	69061	Aspartate_aminotransferase_levels	150068	rs3755553	C	A	0.42	-0.44	0.04	2.28E-30	0.47	0	0	6.20E-01	0.0018936	130.52
Tb_po	69061	Aspartate_aminotransferase_levels	150068	rs3775291	T	C	0.29	-0.17	0.03	8.22E-09	0.26	0	0	8.90E-01	0.000481329	33.22
Tb_po	69061	Aspartate_aminotransferase_levels	150068	rs4516475	C	G	0.05	-0.26	0.03	2.92E-13	0.07	0.01	0.01	4.30E-01	0.000773039	53.34
Tb_po	69061	Aspartate_aminotransferase_levels	150068	rs4727457	T	C	0.09	-0.18	0.03	5.06E-08	0.05	0.02	0.01	1.40E-02	0.000430538	29.72
Tb_po	69061	Aspartate_aminotransferase_levels	150068	rs5912761	T	C	0.29	-0.19	0.02	6.95E-28	0.48	0	0	8.60E-01	0.001729	119.2
Tb_po	69061	Aspartate_aminotransferase_levels	150068	rs61865883	T	A	0.14	-0.14	0.02	1.51E-08	0.12	0	0.01	8.00E-01	0.00046226	31.91
Tb_po	69061	Aspartate_aminotransferase_levels	150068	rs62097857	A	G	0.02	0.45	0.08	4.54E-09	0.01	-0.04	0.02	1.20E-01	0.000498134	34.38
Tb_po	69061	Aspartate_aminotransferase_levels	150068	rs62107422	T	C	0.45	-0.13	0.02	2.05E-12	0.46	0	0	2.20E-01	0.000714324	49.3
Tb_po	69061	Aspartate_aminotransferase_levels	150068	rs6557682	T	C	0.36	0.11	0.02	7.67E-09	0.34	0	0	3.90E-01	0.000481719	33.25
Tb_po	69061	Aspartate_aminotransferase_levels	150068	rs656214	T	C	0.36	-0.14	0.02	1.52E-08	0.44	0	0	6.40E-01	0.000464309	32.05
Tb_po	69061	Aspartate_aminotransferase_levels	150068	rs6790260	G	C	0.38	-0.18	0.03	1.05E-12	0.44	0	0	7.10E-01	0.000734344	50.68
Tb_po	69061	Aspartate_aminotransferase_levels	150068	rs705700	C	T	0.26	0.21	0.03	3.51E-12	0.22	-0.01	0	1.60E-02	0.000697628	48.14
Tb_po	69061	Aspartate_aminotransferase_levels	150068	rs72738834	A	G	0.4	0.13	0.02	3.01E-10	0.41	0	0	9.30E-01	0.000571391	39.44
Tb_po	69061	Aspartate_aminotransferase_levels	150068	rs7277015	T	A	0.39	0.14	0.02	5.15E-13	0.38	0	0	2.50E-01	0.000753986	52.03
Tb_po	69061	Aspartate_aminotransferase_levels	150068	rs74865759	A	G	0.23	0.2	0.03	2.56E-11	0.3	0	0	6.50E-01	0.00064314	44.39
Tb_po	69061	Aspartate_aminotransferase_levels	150068	rs74868707	G	A	0.05	0.45	0.06	4.62E-14	0.06	0.01	0.01	5.50E-01	0.000821858	56.71
Tb_po	69061	Aspartate_aminotransferase_levels	150068	rs7522061	C	T	0.4	0.16	0.02	6.44E-19	0.4	0	0	2.10E-01	0.00113801	78.5
Tb_po	69061	Aspartate_aminotransferase_levels	150068	rs75564936	A	G	0.13	0.23	0.03	2.06E-13	0.16	-0.01	0.01	2.00E-01	0.000779641	53.8
Tb_po	69061	Aspartate_aminotransferase_levels	150068	rs7678867	A	G	0.4	-0.12	0.02	1.48E-11	0.45	0	0	8.20E-01	0.000663333	45.78
Tb_po	69061	Aspartate_aminotransferase_levels	150068	rs7688019	T	G	0.28	-0.12	0.02	2.72E-08	0.38	0	0	3.00E-01	0.0004485	30.96
Tb_po	69061	Aspartate_aminotransferase_levels	150068	rs77465633	A	C	0.11	0.42	0.04	3.07E-26	0.04	0.05	0.01	2.70E-07	0.00162203	111.83
Tb_po	69061	Aspartate_aminotransferase_levels	150068	rs9378805	C	A	0.28	0.17	0.02	1.14E-14	0.32	0	0	9.70E-01	0.00086323	59.56
Tb_po	69061	Aspartate_aminotransferase_levels	150068	rs9393917	T	C	0.03	0.81	0.06	2.08E-39	0.03	-0.02	0.01	7.40E-02	0.00249336	171.76
Tb_po	69061	Aspartate_aminotransferase_levels	150068	rs9494149	T	C	0.31	0.13	0.02	3.68E-10	0.27	0.01	0	3.30E-04	0.000565751	39.05
Tb_po	69061	Asthma	175948	rs10844638	C	T	0.38	-0.15	0.02	7.30E-16	0.35	0.01	0.01	5.20E-01	0.000941665	64.97
Tb_po	69061	Asthma	175948	rs11021231	G	A	0.11	0.31	0.05	6.89E-12	0.08	-0.01	0.03	7.47E-01	0.000679891	46.92
Tb_po	69061	Asthma	175948	rs117624317	T	C	0.1	0.29	0.05	1.72E-09	0.13	0.03	0.02	1.61E-01	0.000525778	36.29
Tb_po	69061	Asthma	175948	rs138044904	A	G	0.04	-0.56	0.08	6.02E-13	0.06	0	0.03	8.85E-01	0.000750238	51.77
Tb_po	69061	Asthma	175948	rs138181556	A	G	0.1	-0.17	0.03	2.67E-09	0.11	0.1	0.02	6.60E-06	0.000512425	35.37
Tb_po	69061	Asthma	175948	rs1514680	C	T	0.35	0.5	0.07	2.82E-11	0.37	-0.03	0.01	4.03E-02	0.000640987	44.24
Tb_po	69061	Asthma	175948	rs16832016	T	G	0.12	0.41	0.03	2.39E-43	0.07	-0.01	0.03	6.17E-01	0.00275636	189.83
Tb_po	69061	Asthma	175948	rs17020123	G	A	0.27	0.14	0.02	4.27E-13	0.28	-0.04	0.02	3.58E-03	0.000761594	52.55
Tb_po	69061	Asthma	175948	rs17767491	G	A	0.22	0.12	0.02	3.20E-08	0.28	-0.01	0.02	4.11E-01	0.000440806	30.43
Tb_po	69061	Asthma	175948	rs2074158	C	T	0.13	0.19	0.03	7.21E-12	0.21	-0.05	0.02	1.09E-03	0.000681197	47.01
Tb_po	69061	Asthma	175948	rs229527	C	A	0.3	-0.23	0.03	5.81E-16	0.34	-0.04	0.01	1.22E-02	0.000944748	65.18
Tb_po	69061	Asthma	175948	rs231770	C	T	0.33	-0.24	0.02	8.82E-40	0.38	0.04	0.01	8.84E-03	0.00251452	173.21
Tb_po	69061	Asthma	175948	rs2456456	A	G	0.44	0.18	0.03	2.01E-09	0.47	0.01	0.01	4.83E-01	0.000522196	36.04
Tb_po	69061	Asthma	175948	rs2757039	G	T	0.48	0.16	0.02	7.70E-20	0.54	-0.01	0.01	4.10E-01	0.00120309	82.98
Tb_po	69061	Asthma	175948	rs3755553	C	A	0.42	-0.44	0.04	2.28E-30	0.47	-0.04	0.01	2.13E-03	0.0018936	130.52
Tb_po	69061	Asthma	175948	rs3775291	T	C	0.29	-0.17	0.03	8.22E-09	0.26	0.01	0.02	4.91E-01	0.000481329	33.22
Tb_po	69061	Asthma	175948	rs4516475	C	G	0.05	-0.26	0.03	2.92E-13	0.07	-0.01	0.03	8.47E-01	0.000773039	53.34
Tb_po	69061	Asthma	175948	rs4727457	T	C	0.09	-0.18	0.03	5.06E-08	0.05	0.03	0.03	3.17E-01	0.000430538	29.72
Tb_po	69061	Asthma	175948	rs5912761	T	C	0.29	-0.19	0.02	6.95E-28	0.48	-0.03	0.01	2.95E-03	0.001729	119.2
Tb_po	69061	Asthma	175948	rs61865883	T	A	0.14	-0.14	0.02	1.51E-08	0.12	0.02	0.02	4.20E-01	0.00046226	31.91
Tb_po	69061	Asthma	175948	rs62097857	A	G	0.02	0.45	0.08	4.54E-09	0.01	0.17	0.09	6.78E-02	0.000498134	34.38
Tb_po	69061	Asthma	175948	rs62107422	T	C	0.45	-0.13	0.02	2.05E-12	0.46	-0.01	0.01	5.17E-01	0.000714324	49.3
Tb_po	69061	Asthma	175948	rs6557682	T	C	0.36	0.11	0.02	7.67E-09	0.34	-0.01	0.01	6.41E-01	0.000481719	33.25
Tb_po	69061	Asthma	175948	rs656214	T	C	0.36	-0.14	0.02	1.52E-08	0.44	0.03	0.01	3.68E-02	0.000464309	32.05
Tb_po	69061	Asthma	175948	rs6790260	G	C	0.38	-0.18	0.03	1.05E-12	0.44	0.08	0.01	7.55E-09	0.000734344	50.68
Tb_po	69061	Asthma	175948	rs705700	C	T	0.26	0.21	0.03	3.51E-12	0.22	0.1	0.02	3.10E-09	0.000697628	48.14
Tb_po	69061	Asthma	175948	rs72738834	A	G	0.4	0.13	0.02	3.01E-10	0.41	0.01	0.01	3.57E-01	0.000571391	39.44
Tb_po	69061	Asthma	175948	rs7277015	T	A	0.39	0.14	0.02	5.15E-13	0.38	0.01	0.01	4.26E-01	0.000753986	52.03
Tb_po	69061	Asthma	175948	rs74865759	A	G	0.23	0.2	0.03	2.56E-11	0.3	-0.02	0.01	1.40E-01	0.00064314	44.39
Tb_po	69061	Asthma	175948	rs74868707	G	A	0.05	0.45	0.06	4.62E-14	0.06	0.06	0.03	9.89E-02	0.000821858	56.71
Tb_po	69061	Asthma	175948	rs7522061	C	T	0.4	0.16	0.02	6.44E-19	0.4	0	0.01	9.34E-01	0.00113801	78.5
Tb_po	69061	Asthma	175948	rs75564936	A	G	0.13	0.23	0.03	2.06E-13	0.16	0.01	0.02	5.83E-01	0.000779641	53.8
Tb_po	69061	Asthma	175948	rs7678867	A	G	0.4	-0.12	0.02	1.48E-11	0.45	-0.02	0.01	8.36E-02	0.000663333	45.78
Tb_po	69061	Asthma	175948	rs7688019	T	G	0.28	-0.12	0.02	2.72E-08	0.38	0.01	0.01	3.77E-01	0.0004485	30.96
Tb_po	69061	Asthma	175948	rs77465633	A	C	0.11	0.42	0.04	3.07E-26	0.04	-0.06	0.04	1.51E-01	0.00162203	111.83
Tb_po	69061	Asthma	175948	rs9378805	C	A	0.28	0.17	0.02	1.14E-14	0.32	0.01	0.01	4.15E-01	0.00086323	59.56
Tb_po	69061	Asthma	175948	rs9393917	T	C	0.03	0.81	0.06	2.08E-39	0.03	-0.1	0.04	2.09E-02	0.00249336	171.76
Tb_po	69061	Asthma	175948	rs9494149	T	C	0.31	0.13	0.02	3.68E-10	0.27	0.06	0.02	6.13E-05	0.000565751	39.05
Tb_po	69061	Atopic_dermatitis	168103	rs10844638	C	T	0.38	-0.15	0.02	7.30E-16	0.35	-0.02	0.03	4.16E-01	0.000941665	64.97
Tb_po	69061	Atopic_dermatitis	168103	rs11021231	G	A	0.11	0.31	0.05	6.89E-12	0.08	-0.04	0.05	3.71E-01	0.000679891	46.92
Tb_po	69061	Atopic_dermatitis	168103	rs117624317	T	C	0.1	0.29	0.05	1.72E-09	0.13	0.06	0.04	1.68E-01	0.000525778	36.29
Tb_po	69061	Atopic_dermatitis	168103	rs138044904	A	G	0.04	-0.56	0.08	6.02E-13	0.06	-0.02	0.06	7.17E-01	0.000750238	51.77
Tb_po	69061	Atopic_dermatitis	168103	rs138181556	A	G	0.1	-0.17	0.03	2.67E-09	0.11	0.05	0.04	1.85E-01	0.000512425	35.37
Tb_po	69061	Atopic_dermatitis	168103	rs1514680	C	T	0.35	0.5	0.07	2.82E-11	0.37	-0.01	0.03	5.82E-01	0.000640987	44.24
Tb_po	69061	Atopic_dermatitis	168103	rs16832016	T	G	0.12	0.41	0.03	2.39E-43	0.07	-0.01	0.05	7.84E-01	0.00275636	189.83
Tb_po	69061	Atopic_dermatitis	168103	rs17020123	G	A	0.27	0.14	0.02	4.27E-13	0.28	-0.01	0.03	6.70E-01	0.000761594	52.55
Tb_po	69061	Atopic_dermatitis	168103	rs17767491	G	A	0.22	0.12	0.02	3.20E-08	0.28	0.01	0.03	6.44E-01	0.000440806	30.43
Tb_po	69061	Atopic_dermatitis	168103	rs2074158	C	T	0.13	0.19	0.03	7.21E-12	0.21	-0.05	0.03	1.33E-01	0.000681197	47.01
Tb_po	69061	Atopic_dermatitis	168103	rs229527	C	A	0.3	-0.23	0.03	5.81E-16	0.34	-0.01	0.03	5.95E-01	0.000944748	65.18
Tb_po	69061	Atopic_dermatitis	168103	rs231770	C	T	0.33	-0.24	0.02	8.82E-40	0.38	0.04	0.03	1.48E-01	0.00251452	173.21
Tb_po	69061	Atopic_dermatitis	168103	rs2456456	A	G	0.44	0.18	0.03	2.01E-09	0.47	0.01	0.02	6.31E-01	0.000522196	36.04
Tb_po	69061	Atopic_dermatitis	168103	rs2757039	G	T	0.48	0.16	0.02	7.70E-20	0.54	-0.03	0.02	2.23E-01	0.00120309	82.98
Tb_po	69061	Atopic_dermatitis	168103	rs3755553	C	A	0.42	-0.44	0.04	2.28E-30	0.47	0	0.02	8.84E-01	0.0018936	130.52
Tb_po	69061	Atopic_dermatitis	168103	rs3775291	T	C	0.29	-0.17	0.03	8.22E-09	0.26	0.03	0.03	2.92E-01	0.000481329	33.22
Tb_po	69061	Atopic_dermatitis	168103	rs4516475	C	G	0.05	-0.26	0.03	2.92E-13	0.07	0	0.05	9.72E-01	0.000773039	53.34
Tb_po	69061	Atopic_dermatitis	168103	rs4727457	T	C	0.09	-0.18	0.03	5.06E-08	0.05	-0.02	0.06	6.83E-01	0.000430538	29.72
Tb_po	69061	Atopic_dermatitis	168103	rs5912761	T	C	0.29	-0.19	0.02	6.95E-28	0.48	-0.04	0.02	6.05E-02	0.001729	119.2
Tb_po	69061	Atopic_dermatitis	168103	rs61865883	T	A	0.14	-0.14	0.02	1.51E-08	0.12	-0.17	0.04	1.40E-05	0.00046226	31.91
Tb_po	69061	Atopic_dermatitis	168103	rs62097857	A	G	0.02	0.45	0.08	4.54E-09	0.01	0.05	0.16	7.68E-01	0.000498134	34.38
Tb_po	69061	Atopic_dermatitis	168103	rs62107422	T	C	0.45	-0.13	0.02	2.05E-12	0.46	-0.02	0.03	5.18E-01	0.000714324	49.3
Tb_po	69061	Atopic_dermatitis	168103	rs6557682	T	C	0.36	0.11	0.02	7.67E-09	0.34	0.02	0.03	4.85E-01	0.000481719	33.25
Tb_po	69061	Atopic_dermatitis	168103	rs656214	T	C	0.36	-0.14	0.02	1.52E-08	0.44	0.09	0.03	2.97E-04	0.000464309	32.05
Tb_po	69061	Atopic_dermatitis	168103	rs6790260	G	C	0.38	-0.18	0.03	1.05E-12	0.44	0.02	0.02	4.17E-01	0.000734344	50.68
Tb_po	69061	Atopic_dermatitis	168103	rs705700	C	T	0.26	0.21	0.03	3.51E-12	0.22	-0.02	0.03	5.57E-01	0.000697628	48.14
Tb_po	69061	Atopic_dermatitis	168103	rs72738834	A	G	0.4	0.13	0.02	3.01E-10	0.41	-0.01	0.03	6.47E-01	0.000571391	39.44
Tb_po	69061	Atopic_dermatitis	168103	rs7277015	T	A	0.39	0.14	0.02	5.15E-13	0.38	0.03	0.03	2.67E-01	0.000753986	52.03
Tb_po	69061	Atopic_dermatitis	168103	rs74865759	A	G	0.23	0.2	0.03	2.56E-11	0.3	-0.1	0.03	1.96E-04	0.00064314	44.39
Tb_po	69061	Atopic_dermatitis	168103	rs74868707	G	A	0.05	0.45	0.06	4.62E-14	0.06	0.01	0.06	8.67E-01	0.000821858	56.71
Tb_po	69061	Atopic_dermatitis	168103	rs7522061	C	T	0.4	0.16	0.02	6.44E-19	0.4	0	0.03	8.76E-01	0.00113801	78.5
Tb_po	69061	Atopic_dermatitis	168103	rs75564936	A	G	0.13	0.23	0.03	2.06E-13	0.16	0.04	0.04	3.16E-01	0.000779641	53.8
Tb_po	69061	Atopic_dermatitis	168103	rs7678867	A	G	0.4	-0.12	0.02	1.48E-11	0.45	-0.04	0.02	1.24E-01	0.000663333	45.78
Tb_po	69061	Atopic_dermatitis	168103	rs7688019	T	G	0.28	-0.12	0.02	2.72E-08	0.38	0.03	0.03	1.71E-01	0.0004485	30.96
Tb_po	69061	Atopic_dermatitis	168103	rs77465633	A	C	0.11	0.42	0.04	3.07E-26	0.04	-0.12	0.07	1.03E-01	0.00162203	111.83
Tb_po	69061	Atopic_dermatitis	168103	rs9378805	C	A	0.28	0.17	0.02	1.14E-14	0.32	-0.04	0.03	1.60E-01	0.00086323	59.56
Tb_po	69061	Atopic_dermatitis	168103	rs9393917	T	C	0.03	0.81	0.06	2.08E-39	0.03	-0.13	0.07	9.19E-02	0.00249336	171.76
Tb_po	69061	Atopic_dermatitis	168103	rs9494149	T	C	0.31	0.13	0.02	3.68E-10	0.27	0.06	0.03	4.52E-02	0.000565751	39.05
Tb_po	69061	Atrial_fibrillation	159690	rs10844638	C	T	0.38	-0.15	0.02	7.30E-16	0.35	0.02	0.02	3.73E-01	0.000941665	64.97
Tb_po	69061	Atrial_fibrillation	159690	rs11021231	G	A	0.11	0.31	0.05	6.89E-12	0.08	-0.06	0.04	1.60E-01	0.000679891	46.92
Tb_po	69061	Atrial_fibrillation	159690	rs117624317	T	C	0.1	0.29	0.05	1.72E-09	0.13	-0.18	0.04	4.45E-06	0.000525778	36.29
Tb_po	69061	Atrial_fibrillation	159690	rs138044904	A	G	0.04	-0.56	0.08	6.02E-13	0.06	0.01	0.05	8.25E-01	0.000750238	51.77
Tb_po	69061	Atrial_fibrillation	159690	rs138181556	A	G	0.1	-0.17	0.03	2.67E-09	0.11	0.02	0.04	6.02E-01	0.000512425	35.37
Tb_po	69061	Atrial_fibrillation	159690	rs1514680	C	T	0.35	0.5	0.07	2.82E-11	0.37	0.02	0.02	3.21E-01	0.000640987	44.24
Tb_po	69061	Atrial_fibrillation	159690	rs16832016	T	G	0.12	0.41	0.03	2.39E-43	0.07	0.08	0.05	9.36E-02	0.00275636	189.83
Tb_po	69061	Atrial_fibrillation	159690	rs17020123	G	A	0.27	0.14	0.02	4.27E-13	0.28	-0.01	0.03	6.25E-01	0.000761594	52.55
Tb_po	69061	Atrial_fibrillation	159690	rs17767491	G	A	0.22	0.12	0.02	3.20E-08	0.28	0.02	0.03	4.73E-01	0.000440806	30.43
Tb_po	69061	Atrial_fibrillation	159690	rs2074158	C	T	0.13	0.19	0.03	7.21E-12	0.21	-0.04	0.03	1.79E-01	0.000681197	47.01
Tb_po	69061	Atrial_fibrillation	159690	rs231770	C	T	0.33	-0.24	0.02	8.82E-40	0.38	-0.02	0.02	4.24E-01	0.00251452	173.21
Tb_po	69061	Atrial_fibrillation	159690	rs2456456	A	G	0.44	0.18	0.03	2.01E-09	0.47	-0.01	0.02	6.99E-01	0.000522196	36.04
Tb_po	69061	Atrial_fibrillation	159690	rs2757039	G	T	0.48	0.16	0.02	7.70E-20	0.54	0.04	0.02	1.21E-01	0.00120309	82.98
Tb_po	69061	Atrial_fibrillation	159690	rs3755553	C	A	0.42	-0.44	0.04	2.28E-30	0.47	0.02	0.02	3.70E-01	0.0018936	130.52
Tb_po	69061	Atrial_fibrillation	159690	rs4516475	C	G	0.05	-0.26	0.03	2.92E-13	0.07	0.03	0.05	4.86E-01	0.000773039	53.34
Tb_po	69061	Atrial_fibrillation	159690	rs4727457	T	C	0.09	-0.18	0.03	5.06E-08	0.05	-0.06	0.06	2.50E-01	0.000430538	29.72
Tb_po	69061	Atrial_fibrillation	159690	rs61865883	T	A	0.14	-0.14	0.02	1.51E-08	0.12	0	0.04	9.62E-01	0.00046226	31.91
Tb_po	69061	Atrial_fibrillation	159690	rs62097857	A	G	0.02	0.45	0.08	4.54E-09	0.01	0	0.15	9.78E-01	0.000498134	34.38
Tb_po	69061	Atrial_fibrillation	159690	rs62107422	T	C	0.45	-0.13	0.02	2.05E-12	0.46	0.02	0.02	4.18E-01	0.000714324	49.3
Tb_po	69061	Atrial_fibrillation	159690	rs6557682	T	C	0.36	0.11	0.02	7.67E-09	0.34	-0.04	0.02	1.21E-01	0.000481719	33.25
Tb_po	69061	Atrial_fibrillation	159690	rs656214	T	C	0.36	-0.14	0.02	1.52E-08	0.44	0.03	0.02	2.92E-01	0.000464309	32.05
Tb_po	69061	Atrial_fibrillation	159690	rs6790260	G	C	0.38	-0.18	0.03	1.05E-12	0.44	-0.02	0.02	4.33E-01	0.000734344	50.68
Tb_po	69061	Atrial_fibrillation	159690	rs705700	C	T	0.26	0.21	0.03	3.51E-12	0.22	-0.02	0.03	3.98E-01	0.000697628	48.14
Tb_po	69061	Atrial_fibrillation	159690	rs72738834	A	G	0.4	0.13	0.02	3.01E-10	0.41	0.02	0.02	4.95E-01	0.000571391	39.44
Tb_po	69061	Atrial_fibrillation	159690	rs7277015	T	A	0.39	0.14	0.02	5.15E-13	0.38	-0.01	0.02	6.51E-01	0.000753986	52.03
Tb_po	69061	Atrial_fibrillation	159690	rs74865759	A	G	0.23	0.2	0.03	2.56E-11	0.3	0.02	0.02	4.98E-01	0.00064314	44.39
Tb_po	69061	Atrial_fibrillation	159690	rs74868707	G	A	0.05	0.45	0.06	4.62E-14	0.06	-0.02	0.06	6.83E-01	0.000821858	56.71
Tb_po	69061	Atrial_fibrillation	159690	rs75564936	A	G	0.13	0.23	0.03	2.06E-13	0.16	-0.01	0.03	8.45E-01	0.000779641	53.8
Tb_po	69061	Atrial_fibrillation	159690	rs7678867	A	G	0.4	-0.12	0.02	1.48E-11	0.45	0.04	0.02	5.23E-02	0.000663333	45.78
Tb_po	69061	Atrial_fibrillation	159690	rs77465633	A	C	0.11	0.42	0.04	3.07E-26	0.04	0.07	0.07	2.77E-01	0.00162203	111.83
Tb_po	69061	Atrial_fibrillation	159690	rs9378805	C	A	0.28	0.17	0.02	1.14E-14	0.32	0	0.02	9.70E-01	0.00086323	59.56
Tb_po	69061	Atrial_fibrillation	159690	rs9393917	T	C	0.03	0.81	0.06	2.08E-39	0.03	0.05	0.07	4.45E-01	0.00249336	171.76
Tb_po	69061	Atrial_fibrillation	159690	rs9494149	T	C	0.31	0.13	0.02	3.68E-10	0.27	-0.02	0.03	3.77E-01	0.000565751	39.05
Tb_po	69061	Autoimmune_hepatitis	166614	rs10844638	C	T	0.38	-0.15	0.02	7.30E-16	0.35	-0.21	0.16	2.02E-01	0.000941665	64.97
Tb_po	69061	Autoimmune_hepatitis	166614	rs11021231	G	A	0.11	0.31	0.05	6.89E-12	0.08	0.04	0.28	8.81E-01	0.000679891	46.92
Tb_po	69061	Autoimmune_hepatitis	166614	rs117624317	T	C	0.1	0.29	0.05	1.72E-09	0.13	-0.46	0.26	7.56E-02	0.000525778	36.29
Tb_po	69061	Autoimmune_hepatitis	166614	rs138044904	A	G	0.04	-0.56	0.08	6.02E-13	0.06	0.3	0.35	3.87E-01	0.000750238	51.77
Tb_po	69061	Autoimmune_hepatitis	166614	rs138181556	A	G	0.1	-0.17	0.03	2.67E-09	0.11	-0.08	0.25	7.40E-01	0.000512425	35.37
Tb_po	69061	Autoimmune_hepatitis	166614	rs1514680	C	T	0.35	0.5	0.07	2.82E-11	0.37	-0.06	0.16	6.95E-01	0.000640987	44.24
Tb_po	69061	Autoimmune_hepatitis	166614	rs16832016	T	G	0.12	0.41	0.03	2.39E-43	0.07	0.17	0.31	5.74E-01	0.00275636	189.83
Tb_po	69061	Autoimmune_hepatitis	166614	rs17020123	G	A	0.27	0.14	0.02	4.27E-13	0.28	-0.34	0.17	4.35E-02	0.000761594	52.55
Tb_po	69061	Autoimmune_hepatitis	166614	rs17767491	G	A	0.22	0.12	0.02	3.20E-08	0.28	0.12	0.17	4.82E-01	0.000440806	30.43
Tb_po	69061	Autoimmune_hepatitis	166614	rs2074158	C	T	0.13	0.19	0.03	7.21E-12	0.21	0.4	0.19	3.35E-02	0.000681197	47.01
Tb_po	69061	Autoimmune_hepatitis	166614	rs229527	C	A	0.3	-0.23	0.03	5.81E-16	0.34	0.1	0.16	5.55E-01	0.000944748	65.18
Tb_po	69061	Autoimmune_hepatitis	166614	rs231770	C	T	0.33	-0.24	0.02	8.82E-40	0.38	-0.34	0.16	3.09E-02	0.00251452	173.21
Tb_po	69061	Autoimmune_hepatitis	166614	rs2456456	A	G	0.44	0.18	0.03	2.01E-09	0.47	-0.28	0.15	6.84E-02	0.000522196	36.04
Tb_po	69061	Autoimmune_hepatitis	166614	rs2757039	G	T	0.48	0.16	0.02	7.70E-20	0.54	-0.16	0.15	2.98E-01	0.00120309	82.98
Tb_po	69061	Autoimmune_hepatitis	166614	rs3755553	C	A	0.42	-0.44	0.04	2.28E-30	0.47	-0.05	0.15	7.24E-01	0.0018936	130.52
Tb_po	69061	Autoimmune_hepatitis	166614	rs3775291	T	C	0.29	-0.17	0.03	8.22E-09	0.26	-0.11	0.18	5.28E-01	0.000481329	33.22
Tb_po	69061	Autoimmune_hepatitis	166614	rs4516475	C	G	0.05	-0.26	0.03	2.92E-13	0.07	-0.22	0.31	4.66E-01	0.000773039	53.34
Tb_po	69061	Autoimmune_hepatitis	166614	rs4727457	T	C	0.09	-0.18	0.03	5.06E-08	0.05	0.17	0.37	6.49E-01	0.000430538	29.72
Tb_po	69061	Autoimmune_hepatitis	166614	rs5912761	T	C	0.29	-0.19	0.02	6.95E-28	0.48	-0.02	0.14	9.14E-01	0.001729	119.2
Tb_po	69061	Autoimmune_hepatitis	166614	rs61865883	T	A	0.14	-0.14	0.02	1.51E-08	0.12	-0.06	0.24	8.07E-01	0.00046226	31.91
Tb_po	69061	Autoimmune_hepatitis	166614	rs62097857	A	G	0.02	0.45	0.08	4.54E-09	0.01	0.37	1.08	7.32E-01	0.000498134	34.38
Tb_po	69061	Autoimmune_hepatitis	166614	rs62107422	T	C	0.45	-0.13	0.02	2.05E-12	0.46	-0.11	0.16	4.95E-01	0.000714324	49.3
Tb_po	69061	Autoimmune_hepatitis	166614	rs6557682	T	C	0.36	0.11	0.02	7.67E-09	0.34	0.42	0.16	1.01E-02	0.000481719	33.25
Tb_po	69061	Autoimmune_hepatitis	166614	rs656214	T	C	0.36	-0.14	0.02	1.52E-08	0.44	0.13	0.16	4.09E-01	0.000464309	32.05
Tb_po	69061	Autoimmune_hepatitis	166614	rs6790260	G	C	0.38	-0.18	0.03	1.05E-12	0.44	-0.26	0.15	8.72E-02	0.000734344	50.68
Tb_po	69061	Autoimmune_hepatitis	166614	rs705700	C	T	0.26	0.21	0.03	3.51E-12	0.22	0.27	0.19	1.46E-01	0.000697628	48.14
Tb_po	69061	Autoimmune_hepatitis	166614	rs72738834	A	G	0.4	0.13	0.02	3.01E-10	0.41	0.08	0.16	6.31E-01	0.000571391	39.44
Tb_po	69061	Autoimmune_hepatitis	166614	rs7277015	T	A	0.39	0.14	0.02	5.15E-13	0.38	0.09	0.16	5.53E-01	0.000753986	52.03
Tb_po	69061	Autoimmune_hepatitis	166614	rs74865759	A	G	0.23	0.2	0.03	2.56E-11	0.3	0.29	0.17	8.60E-02	0.00064314	44.39
Tb_po	69061	Autoimmune_hepatitis	166614	rs74868707	G	A	0.05	0.45	0.06	4.62E-14	0.06	-0.05	0.37	8.94E-01	0.000821858	56.71
Tb_po	69061	Autoimmune_hepatitis	166614	rs7522061	C	T	0.4	0.16	0.02	6.44E-19	0.4	-0.11	0.16	4.70E-01	0.00113801	78.5
Tb_po	69061	Autoimmune_hepatitis	166614	rs75564936	A	G	0.13	0.23	0.03	2.06E-13	0.16	-0.09	0.22	6.78E-01	0.000779641	53.8
Tb_po	69061	Autoimmune_hepatitis	166614	rs7678867	A	G	0.4	-0.12	0.02	1.48E-11	0.45	-0.07	0.15	6.40E-01	0.000663333	45.78
Tb_po	69061	Autoimmune_hepatitis	166614	rs7688019	T	G	0.28	-0.12	0.02	2.72E-08	0.38	-0.03	0.16	8.74E-01	0.0004485	30.96
Tb_po	69061	Autoimmune_hepatitis	166614	rs77465633	A	C	0.11	0.42	0.04	3.07E-26	0.04	1.63	0.51	1.25E-03	0.00162203	111.83
Tb_po	69061	Autoimmune_hepatitis	166614	rs9378805	C	A	0.28	0.17	0.02	1.14E-14	0.32	-0.24	0.16	1.48E-01	0.00086323	59.56
Tb_po	69061	Autoimmune_hepatitis	166614	rs9393917	T	C	0.03	0.81	0.06	2.08E-39	0.03	-0.23	0.47	6.29E-01	0.00249336	171.76
Tb_po	69061	Autoimmune_hepatitis	166614	rs9494149	T	C	0.31	0.13	0.02	3.68E-10	0.27	-0.17	0.17	3.29E-01	0.000565751	39.05
Tb_po	69061	Back_pain	178726	rs10844638	C	T	0.38	-0.15	0.02	7.30E-16	0.35	-0.02	0.04	6.31E-01	0.000941665	64.97
Tb_po	69061	Back_pain	178726	rs11021231	G	A	0.11	0.31	0.05	6.89E-12	0.08	0.01	0.06	8.18E-01	0.000679891	46.92
Tb_po	69061	Back_pain	178726	rs117624317	T	C	0.1	0.29	0.05	1.72E-09	0.13	-0.04	0.06	4.74E-01	0.000525778	36.29
Tb_po	69061	Back_pain	178726	rs138044904	A	G	0.04	-0.56	0.08	6.02E-13	0.06	-0.02	0.08	7.78E-01	0.000750238	51.77
Tb_po	69061	Back_pain	178726	rs138181556	A	G	0.1	-0.17	0.03	2.67E-09	0.11	0.08	0.06	1.31E-01	0.000512425	35.37
Tb_po	69061	Back_pain	178726	rs1514680	C	T	0.35	0.5	0.07	2.82E-11	0.37	-0.02	0.04	5.64E-01	0.000640987	44.24
Tb_po	69061	Back_pain	178726	rs16832016	T	G	0.12	0.41	0.03	2.39E-43	0.07	-0.01	0.07	9.26E-01	0.00275636	189.83
Tb_po	69061	Back_pain	178726	rs17020123	G	A	0.27	0.14	0.02	4.27E-13	0.28	-0.1	0.04	9.03E-03	0.000761594	52.55
Tb_po	69061	Back_pain	178726	rs17767491	G	A	0.22	0.12	0.02	3.20E-08	0.28	-0.06	0.04	1.13E-01	0.000440806	30.43
Tb_po	69061	Back_pain	178726	rs2074158	C	T	0.13	0.19	0.03	7.21E-12	0.21	-0.05	0.04	2.02E-01	0.000681197	47.01
Tb_po	69061	Back_pain	178726	rs229527	C	A	0.3	-0.23	0.03	5.81E-16	0.34	0.04	0.04	2.17E-01	0.000944748	65.18
Tb_po	69061	Back_pain	178726	rs231770	C	T	0.33	-0.24	0.02	8.82E-40	0.38	0.01	0.04	7.45E-01	0.00251452	173.21
Tb_po	69061	Back_pain	178726	rs2456456	A	G	0.44	0.18	0.03	2.01E-09	0.47	0.01	0.03	7.18E-01	0.000522196	36.04
Tb_po	69061	Back_pain	178726	rs2757039	G	T	0.48	0.16	0.02	7.70E-20	0.54	0.03	0.03	3.86E-01	0.00120309	82.98
Tb_po	69061	Back_pain	178726	rs3755553	C	A	0.42	-0.44	0.04	2.28E-30	0.47	0.05	0.03	1.87E-01	0.0018936	130.52
Tb_po	69061	Back_pain	178726	rs3775291	T	C	0.29	-0.17	0.03	8.22E-09	0.26	0.03	0.04	4.63E-01	0.000481329	33.22
Tb_po	69061	Back_pain	178726	rs4516475	C	G	0.05	-0.26	0.03	2.92E-13	0.07	0.05	0.07	4.54E-01	0.000773039	53.34
Tb_po	69061	Back_pain	178726	rs4727457	T	C	0.09	-0.18	0.03	5.06E-08	0.05	0.15	0.08	6.80E-02	0.000430538	29.72
Tb_po	69061	Back_pain	178726	rs5912761	T	C	0.29	-0.19	0.02	6.95E-28	0.48	0.01	0.03	6.46E-01	0.001729	119.2
Tb_po	69061	Back_pain	178726	rs61865883	T	A	0.14	-0.14	0.02	1.51E-08	0.12	-0.02	0.05	6.61E-01	0.00046226	31.91
Tb_po	69061	Back_pain	178726	rs62097857	A	G	0.02	0.45	0.08	4.54E-09	0.01	-0.34	0.24	1.53E-01	0.000498134	34.38
Tb_po	69061	Back_pain	178726	rs62107422	T	C	0.45	-0.13	0.02	2.05E-12	0.46	-0.04	0.04	2.52E-01	0.000714324	49.3
Tb_po	69061	Back_pain	178726	rs6557682	T	C	0.36	0.11	0.02	7.67E-09	0.34	0	0.04	9.16E-01	0.000481719	33.25
Tb_po	69061	Back_pain	178726	rs656214	T	C	0.36	-0.14	0.02	1.52E-08	0.44	-0.05	0.04	1.81E-01	0.000464309	32.05
Tb_po	69061	Back_pain	178726	rs6790260	G	C	0.38	-0.18	0.03	1.05E-12	0.44	0.02	0.03	6.57E-01	0.000734344	50.68
Tb_po	69061	Back_pain	178726	rs705700	C	T	0.26	0.21	0.03	3.51E-12	0.22	-0.03	0.04	4.66E-01	0.000697628	48.14
Tb_po	69061	Back_pain	178726	rs72738834	A	G	0.4	0.13	0.02	3.01E-10	0.41	-0.04	0.04	2.81E-01	0.000571391	39.44
Tb_po	69061	Back_pain	178726	rs7277015	T	A	0.39	0.14	0.02	5.15E-13	0.38	0	0.04	9.65E-01	0.000753986	52.03
Tb_po	69061	Back_pain	178726	rs74865759	A	G	0.23	0.2	0.03	2.56E-11	0.3	0.02	0.04	5.28E-01	0.00064314	44.39
Tb_po	69061	Back_pain	178726	rs74868707	G	A	0.05	0.45	0.06	4.62E-14	0.06	0.02	0.08	7.99E-01	0.000821858	56.71
Tb_po	69061	Back_pain	178726	rs7522061	C	T	0.4	0.16	0.02	6.44E-19	0.4	-0.04	0.04	2.14E-01	0.00113801	78.5
Tb_po	69061	Back_pain	178726	rs75564936	A	G	0.13	0.23	0.03	2.06E-13	0.16	-0.1	0.05	5.34E-02	0.000779641	53.8
Tb_po	69061	Back_pain	178726	rs7678867	A	G	0.4	-0.12	0.02	1.48E-11	0.45	-0.02	0.03	4.71E-01	0.000663333	45.78
Tb_po	69061	Back_pain	178726	rs7688019	T	G	0.28	-0.12	0.02	2.72E-08	0.38	0	0.04	9.74E-01	0.0004485	30.96
Tb_po	69061	Back_pain	178726	rs77465633	A	C	0.11	0.42	0.04	3.07E-26	0.04	-0.15	0.1	1.50E-01	0.00162203	111.83
Tb_po	69061	Back_pain	178726	rs9378805	C	A	0.28	0.17	0.02	1.14E-14	0.32	-0.02	0.04	5.29E-01	0.00086323	59.56
Tb_po	69061	Back_pain	178726	rs9393917	T	C	0.03	0.81	0.06	2.08E-39	0.03	-0.03	0.11	7.46E-01	0.00249336	171.76
Tb_po	69061	Back_pain	178726	rs9494149	T	C	0.31	0.13	0.02	3.68E-10	0.27	0.05	0.04	2.17E-01	0.000565751	39.05
Tb_po	69061	Basophil_count	91908	rs10844638	C	T	0.38	-0.15	0.02	7.30E-16	0.35	0.01	0	8.70E-02	0.000941665	64.97
Tb_po	69061	Basophil_count	91908	rs11021231	G	A	0.11	0.31	0.05	6.89E-12	0.08	0	0.01	5.80E-01	0.000679891	46.92
Tb_po	69061	Basophil_count	91908	rs117624317	T	C	0.1	0.29	0.05	1.72E-09	0.14	0	0.01	8.20E-01	0.000525778	36.29
Tb_po	69061	Basophil_count	91908	rs138044904	A	G	0.04	-0.56	0.08	6.02E-13	0.06	0	0.01	8.30E-01	0.000750238	51.77
Tb_po	69061	Basophil_count	91908	rs138181556	A	G	0.1	-0.17	0.03	2.67E-09	0.11	0	0.01	8.30E-01	0.000512425	35.37
Tb_po	69061	Basophil_count	91908	rs1514680	C	T	0.35	0.5	0.07	2.82E-11	0.37	0	0	6.30E-01	0.000640987	44.24
Tb_po	69061	Basophil_count	91908	rs16832016	T	G	0.12	0.41	0.03	2.39E-43	0.07	-0.01	0.01	4.70E-01	0.00275636	189.83
Tb_po	69061	Basophil_count	91908	rs17020123	G	A	0.27	0.14	0.02	4.27E-13	0.28	0	0.01	9.80E-01	0.000761594	52.55
Tb_po	69061	Basophil_count	91908	rs17767491	G	A	0.22	0.12	0.02	3.20E-08	0.28	-0.01	0.01	1.30E-01	0.000440806	30.43
Tb_po	69061	Basophil_count	91908	rs2074158	C	T	0.13	0.19	0.03	7.21E-12	0.2	0.01	0.01	2.70E-01	0.000681197	47.01
Tb_po	69061	Basophil_count	91908	rs229527	C	A	0.3	-0.23	0.03	5.81E-16	0.34	0.01	0	2.50E-01	0.000944748	65.18
Tb_po	69061	Basophil_count	91908	rs231770	C	T	0.33	-0.24	0.02	8.82E-40	0.38	-0.01	0	1.40E-01	0.00251452	173.21
Tb_po	69061	Basophil_count	91908	rs2456456	A	G	0.44	0.18	0.03	2.01E-09	0.46	0	0	9.60E-01	0.000522196	36.04
Tb_po	69061	Basophil_count	91908	rs2757039	G	T	0.48	0.16	0.02	7.70E-20	0.54	-0.01	0	1.90E-03	0.00120309	82.98
Tb_po	69061	Basophil_count	91908	rs3755553	C	A	0.42	-0.44	0.04	2.28E-30	0.47	0.01	0	1.50E-01	0.0018936	130.52
Tb_po	69061	Basophil_count	91908	rs3775291	T	C	0.29	-0.17	0.03	8.22E-09	0.26	0.01	0.01	1.80E-02	0.000481329	33.22
Tb_po	69061	Basophil_count	91908	rs4516475	C	G	0.05	-0.26	0.03	2.92E-13	0.07	0.02	0.01	7.70E-02	0.000773039	53.34
Tb_po	69061	Basophil_count	91908	rs4727457	T	C	0.09	-0.18	0.03	5.06E-08	0.04	0.01	0.01	4.60E-01	0.000430538	29.72
Tb_po	69061	Basophil_count	91908	rs5912761	T	C	0.29	-0.19	0.02	6.95E-28	0.47	0.01	0	5.00E-02	0.001729	119.2
Tb_po	69061	Basophil_count	91908	rs61865883	T	A	0.14	-0.14	0.02	1.51E-08	0.12	0.02	0.01	7.70E-03	0.00046226	31.91
Tb_po	69061	Basophil_count	91908	rs62097857	A	G	0.02	0.45	0.08	4.54E-09	0.01	-0.02	0.03	4.80E-01	0.000498134	34.38
Tb_po	69061	Basophil_count	91908	rs62107422	T	C	0.45	-0.13	0.02	2.05E-12	0.45	0.01	0	2.40E-01	0.000714324	49.3
Tb_po	69061	Basophil_count	91908	rs6557682	T	C	0.36	0.11	0.02	7.67E-09	0.34	-0.01	0	7.90E-03	0.000481719	33.25
Tb_po	69061	Basophil_count	91908	rs656214	T	C	0.36	-0.14	0.02	1.52E-08	0.44	0	0	3.30E-01	0.000464309	32.05
Tb_po	69061	Basophil_count	91908	rs6790260	G	C	0.38	-0.18	0.03	1.05E-12	0.44	0	0	4.30E-01	0.000734344	50.68
Tb_po	69061	Basophil_count	91908	rs705700	C	T	0.26	0.21	0.03	3.51E-12	0.22	0	0.01	6.30E-01	0.000697628	48.14
Tb_po	69061	Basophil_count	91908	rs72738834	A	G	0.4	0.13	0.02	3.01E-10	0.41	0	0	7.20E-01	0.000571391	39.44
Tb_po	69061	Basophil_count	91908	rs7277015	T	A	0.39	0.14	0.02	5.15E-13	0.38	0	0	4.30E-01	0.000753986	52.03
Tb_po	69061	Basophil_count	91908	rs74865759	A	G	0.23	0.2	0.03	2.56E-11	0.3	-0.01	0	1.80E-01	0.00064314	44.39
Tb_po	69061	Basophil_count	91908	rs74868707	G	A	0.05	0.45	0.06	4.62E-14	0.06	0	0.01	7.30E-01	0.000821858	56.71
Tb_po	69061	Basophil_count	91908	rs7522061	C	T	0.4	0.16	0.02	6.44E-19	0.4	-0.01	0	2.80E-02	0.00113801	78.5
Tb_po	69061	Basophil_count	91908	rs75564936	A	G	0.13	0.23	0.03	2.06E-13	0.16	0	0.01	6.40E-01	0.000779641	53.8
Tb_po	69061	Basophil_count	91908	rs7678867	A	G	0.4	-0.12	0.02	1.48E-11	0.45	0	0	3.30E-01	0.000663333	45.78
Tb_po	69061	Basophil_count	91908	rs7688019	T	G	0.28	-0.12	0.02	2.72E-08	0.38	-0.02	0	9.40E-04	0.0004485	30.96
Tb_po	69061	Basophil_count	91908	rs77465633	A	C	0.11	0.42	0.04	3.07E-26	0.04	0.01	0.01	6.90E-01	0.00162203	111.83
Tb_po	69061	Basophil_count	91908	rs9378805	C	A	0.28	0.17	0.02	1.14E-14	0.32	0.01	0	2.30E-01	0.00086323	59.56
Tb_po	69061	Basophil_count	91908	rs9393917	T	C	0.03	0.81	0.06	2.08E-39	0.03	0	0.01	9.90E-01	0.00249336	171.76
Tb_po	69061	Basophil_count	91908	rs9494149	T	C	0.31	0.13	0.02	3.68E-10	0.27	0	0.01	3.80E-01	0.000565751	39.05
Tb_po	69061	Behcets_disease	172044	rs10844638	C	T	0.38	-0.15	0.02	7.30E-16	0.35	-0.21	0.17	2.09E-01	0.000941665	64.97
Tb_po	69061	Behcets_disease	172044	rs11021231	G	A	0.11	0.31	0.05	6.89E-12	0.08	-0.2	0.29	4.98E-01	0.000679891	46.92
Tb_po	69061	Behcets_disease	172044	rs117624317	T	C	0.1	0.29	0.05	1.72E-09	0.13	-0.17	0.27	5.23E-01	0.000525778	36.29
Tb_po	69061	Behcets_disease	172044	rs138044904	A	G	0.04	-0.56	0.08	6.02E-13	0.06	-0.15	0.36	6.82E-01	0.000750238	51.77
Tb_po	69061	Behcets_disease	172044	rs138181556	A	G	0.1	-0.17	0.03	2.67E-09	0.11	0.08	0.26	7.44E-01	0.000512425	35.37
Tb_po	69061	Behcets_disease	172044	rs1514680	C	T	0.35	0.5	0.07	2.82E-11	0.37	0	0.16	9.79E-01	0.000640987	44.24
Tb_po	69061	Behcets_disease	172044	rs16832016	T	G	0.12	0.41	0.03	2.39E-43	0.06	0.09	0.32	7.74E-01	0.00275636	189.83
Tb_po	69061	Behcets_disease	172044	rs17020123	G	A	0.27	0.14	0.02	4.27E-13	0.28	0.22	0.18	2.06E-01	0.000761594	52.55
Tb_po	69061	Behcets_disease	172044	rs17767491	G	A	0.22	0.12	0.02	3.20E-08	0.28	0.08	0.18	6.63E-01	0.000440806	30.43
Tb_po	69061	Behcets_disease	172044	rs2074158	C	T	0.13	0.19	0.03	7.21E-12	0.21	-0.08	0.2	6.89E-01	0.000681197	47.01
Tb_po	69061	Behcets_disease	172044	rs229527	C	A	0.3	-0.23	0.03	5.81E-16	0.34	0.19	0.17	2.52E-01	0.000944748	65.18
Tb_po	69061	Behcets_disease	172044	rs231770	C	T	0.33	-0.24	0.02	8.82E-40	0.39	-0.02	0.16	9.00E-01	0.00251452	173.21
Tb_po	69061	Behcets_disease	172044	rs2456456	A	G	0.44	0.18	0.03	2.01E-09	0.47	0.15	0.16	3.40E-01	0.000522196	36.04
Tb_po	69061	Behcets_disease	172044	rs2757039	G	T	0.48	0.16	0.02	7.70E-20	0.54	-0.28	0.16	8.44E-02	0.00120309	82.98
Tb_po	69061	Behcets_disease	172044	rs3755553	C	A	0.42	-0.44	0.04	2.28E-30	0.47	-0.24	0.16	1.25E-01	0.0018936	130.52
Tb_po	69061	Behcets_disease	172044	rs3775291	T	C	0.29	-0.17	0.03	8.22E-09	0.26	0.09	0.18	6.29E-01	0.000481329	33.22
Tb_po	69061	Behcets_disease	172044	rs4516475	C	G	0.05	-0.26	0.03	2.92E-13	0.07	-0.15	0.32	6.43E-01	0.000773039	53.34
Tb_po	69061	Behcets_disease	172044	rs4727457	T	C	0.09	-0.18	0.03	5.06E-08	0.05	0.28	0.38	4.61E-01	0.000430538	29.72
Tb_po	69061	Behcets_disease	172044	rs5912761	T	C	0.29	-0.19	0.02	6.95E-28	0.48	-0.05	0.13	6.76E-01	0.001729	119.2
Tb_po	69061	Behcets_disease	172044	rs61865883	T	A	0.14	-0.14	0.02	1.51E-08	0.12	-0.25	0.24	3.03E-01	0.00046226	31.91
Tb_po	69061	Behcets_disease	172044	rs62097857	A	G	0.02	0.45	0.08	4.54E-09	0.01	0.07	1.08	9.48E-01	0.000498134	34.38
Tb_po	69061	Behcets_disease	172044	rs62107422	T	C	0.45	-0.13	0.02	2.05E-12	0.46	0.08	0.16	6.26E-01	0.000714324	49.3
Tb_po	69061	Behcets_disease	172044	rs6557682	T	C	0.36	0.11	0.02	7.67E-09	0.34	-0.04	0.17	8.20E-01	0.000481719	33.25
Tb_po	69061	Behcets_disease	172044	rs656214	T	C	0.36	-0.14	0.02	1.52E-08	0.44	0.18	0.17	2.86E-01	0.000464309	32.05
Tb_po	69061	Behcets_disease	172044	rs6790260	G	C	0.38	-0.18	0.03	1.05E-12	0.44	0.22	0.16	1.68E-01	0.000734344	50.68
Tb_po	69061	Behcets_disease	172044	rs705700	C	T	0.26	0.21	0.03	3.51E-12	0.22	-0.09	0.19	6.59E-01	0.000697628	48.14
Tb_po	69061	Behcets_disease	172044	rs72738834	A	G	0.4	0.13	0.02	3.01E-10	0.41	0.03	0.16	8.52E-01	0.000571391	39.44
Tb_po	69061	Behcets_disease	172044	rs7277015	T	A	0.39	0.14	0.02	5.15E-13	0.38	-0.24	0.16	1.46E-01	0.000753986	52.03
Tb_po	69061	Behcets_disease	172044	rs74865759	A	G	0.23	0.2	0.03	2.56E-11	0.3	-0.13	0.17	4.39E-01	0.00064314	44.39
Tb_po	69061	Behcets_disease	172044	rs74868707	G	A	0.05	0.45	0.06	4.62E-14	0.06	-0.6	0.39	1.22E-01	0.000821858	56.71
Tb_po	69061	Behcets_disease	172044	rs7522061	C	T	0.4	0.16	0.02	6.44E-19	0.4	0.04	0.16	8.26E-01	0.00113801	78.5
Tb_po	69061	Behcets_disease	172044	rs75564936	A	G	0.13	0.23	0.03	2.06E-13	0.16	0.17	0.23	4.52E-01	0.000779641	53.8
Tb_po	69061	Behcets_disease	172044	rs7678867	A	G	0.4	-0.12	0.02	1.48E-11	0.45	-0.1	0.16	5.18E-01	0.000663333	45.78
Tb_po	69061	Behcets_disease	172044	rs7688019	T	G	0.28	-0.12	0.02	2.72E-08	0.38	-0.1	0.16	5.52E-01	0.0004485	30.96
Tb_po	69061	Behcets_disease	172044	rs77465633	A	C	0.11	0.42	0.04	3.07E-26	0.04	0.34	0.48	4.87E-01	0.00162203	111.83
Tb_po	69061	Behcets_disease	172044	rs9378805	C	A	0.28	0.17	0.02	1.14E-14	0.32	-0.03	0.17	8.41E-01	0.00086323	59.56
Tb_po	69061	Behcets_disease	172044	rs9393917	T	C	0.03	0.81	0.06	2.08E-39	0.03	0.36	0.49	4.62E-01	0.00249336	171.76
Tb_po	69061	Behcets_disease	172044	rs9494149	T	C	0.31	0.13	0.02	3.68E-10	0.27	-0.09	0.18	6.29E-01	0.000565751	39.05
Tb_po	69061	Bells_palsy	178534	rs10844638	C	T	0.38	-0.15	0.02	7.30E-16	0.35	0.03	0.08	7.45E-01	0.000941665	64.97
Tb_po	69061	Bells_palsy	178534	rs11021231	G	A	0.11	0.31	0.05	6.89E-12	0.08	0	0.14	9.90E-01	0.000679891	46.92
Tb_po	69061	Bells_palsy	178534	rs117624317	T	C	0.1	0.29	0.05	1.72E-09	0.13	0.11	0.13	3.84E-01	0.000525778	36.29
Tb_po	69061	Bells_palsy	178534	rs138044904	A	G	0.04	-0.56	0.08	6.02E-13	0.06	-0.18	0.17	2.93E-01	0.000750238	51.77
Tb_po	69061	Bells_palsy	178534	rs138181556	A	G	0.1	-0.17	0.03	2.67E-09	0.11	-0.09	0.12	4.57E-01	0.000512425	35.37
Tb_po	69061	Bells_palsy	178534	rs1514680	C	T	0.35	0.5	0.07	2.82E-11	0.37	-0.01	0.08	9.44E-01	0.000640987	44.24
Tb_po	69061	Bells_palsy	178534	rs16832016	T	G	0.12	0.41	0.03	2.39E-43	0.07	-0.09	0.15	5.73E-01	0.00275636	189.83
Tb_po	69061	Bells_palsy	178534	rs17020123	G	A	0.27	0.14	0.02	4.27E-13	0.28	0.15	0.09	7.78E-02	0.000761594	52.55
Tb_po	69061	Bells_palsy	178534	rs17767491	G	A	0.22	0.12	0.02	3.20E-08	0.28	-0.01	0.09	9.26E-01	0.000440806	30.43
Tb_po	69061	Bells_palsy	178534	rs2074158	C	T	0.13	0.19	0.03	7.21E-12	0.21	0.05	0.1	6.31E-01	0.000681197	47.01
Tb_po	69061	Bells_palsy	178534	rs229527	C	A	0.3	-0.23	0.03	5.81E-16	0.34	0.09	0.08	2.52E-01	0.000944748	65.18
Tb_po	69061	Bells_palsy	178534	rs231770	C	T	0.33	-0.24	0.02	8.82E-40	0.38	0	0.08	9.97E-01	0.00251452	173.21
Tb_po	69061	Bells_palsy	178534	rs2456456	A	G	0.44	0.18	0.03	2.01E-09	0.47	-0.09	0.08	2.50E-01	0.000522196	36.04
Tb_po	69061	Bells_palsy	178534	rs2757039	G	T	0.48	0.16	0.02	7.70E-20	0.54	-0.09	0.08	2.45E-01	0.00120309	82.98
Tb_po	69061	Bells_palsy	178534	rs3755553	C	A	0.42	-0.44	0.04	2.28E-30	0.47	-0.06	0.08	4.55E-01	0.0018936	130.52
Tb_po	69061	Bells_palsy	178534	rs3775291	T	C	0.29	-0.17	0.03	8.22E-09	0.26	0.07	0.09	4.17E-01	0.000481329	33.22
Tb_po	69061	Bells_palsy	178534	rs4516475	C	G	0.05	-0.26	0.03	2.92E-13	0.07	0.14	0.15	3.78E-01	0.000773039	53.34
Tb_po	69061	Bells_palsy	178534	rs4727457	T	C	0.09	-0.18	0.03	5.06E-08	0.05	0.06	0.18	7.39E-01	0.000430538	29.72
Tb_po	69061	Bells_palsy	178534	rs5912761	T	C	0.29	-0.19	0.02	6.95E-28	0.48	0.08	0.06	1.64E-01	0.001729	119.2
Tb_po	69061	Bells_palsy	178534	rs61865883	T	A	0.14	-0.14	0.02	1.51E-08	0.12	0.14	0.12	2.30E-01	0.00046226	31.91
Tb_po	69061	Bells_palsy	178534	rs62097857	A	G	0.02	0.45	0.08	4.54E-09	0.01	-0.67	0.52	1.94E-01	0.000498134	34.38
Tb_po	69061	Bells_palsy	178534	rs62107422	T	C	0.45	-0.13	0.02	2.05E-12	0.46	0.12	0.08	1.39E-01	0.000714324	49.3
Tb_po	69061	Bells_palsy	178534	rs6557682	T	C	0.36	0.11	0.02	7.67E-09	0.34	-0.11	0.08	1.80E-01	0.000481719	33.25
Tb_po	69061	Bells_palsy	178534	rs656214	T	C	0.36	-0.14	0.02	1.52E-08	0.44	-0.01	0.08	9.15E-01	0.000464309	32.05
Tb_po	69061	Bells_palsy	178534	rs6790260	G	C	0.38	-0.18	0.03	1.05E-12	0.44	0	0.08	9.91E-01	0.000734344	50.68
Tb_po	69061	Bells_palsy	178534	rs705700	C	T	0.26	0.21	0.03	3.51E-12	0.22	-0.03	0.09	7.47E-01	0.000697628	48.14
Tb_po	69061	Bells_palsy	178534	rs72738834	A	G	0.4	0.13	0.02	3.01E-10	0.41	0.02	0.08	8.05E-01	0.000571391	39.44
Tb_po	69061	Bells_palsy	178534	rs7277015	T	A	0.39	0.14	0.02	5.15E-13	0.38	0.02	0.08	8.07E-01	0.000753986	52.03
Tb_po	69061	Bells_palsy	178534	rs74865759	A	G	0.23	0.2	0.03	2.56E-11	0.3	0.04	0.08	5.97E-01	0.00064314	44.39
Tb_po	69061	Bells_palsy	178534	rs74868707	G	A	0.05	0.45	0.06	4.62E-14	0.06	0.16	0.19	4.03E-01	0.000821858	56.71
Tb_po	69061	Bells_palsy	178534	rs7522061	C	T	0.4	0.16	0.02	6.44E-19	0.4	0.08	0.08	2.95E-01	0.00113801	78.5
Tb_po	69061	Bells_palsy	178534	rs75564936	A	G	0.13	0.23	0.03	2.06E-13	0.16	0.18	0.11	1.04E-01	0.000779641	53.8
Tb_po	69061	Bells_palsy	178534	rs7678867	A	G	0.4	-0.12	0.02	1.48E-11	0.45	-0.07	0.08	3.43E-01	0.000663333	45.78
Tb_po	69061	Bells_palsy	178534	rs7688019	T	G	0.28	-0.12	0.02	2.72E-08	0.38	-0.09	0.08	2.58E-01	0.0004485	30.96
Tb_po	69061	Bells_palsy	178534	rs77465633	A	C	0.11	0.42	0.04	3.07E-26	0.04	-0.19	0.23	4.06E-01	0.00162203	111.83
Tb_po	69061	Bells_palsy	178534	rs9378805	C	A	0.28	0.17	0.02	1.14E-14	0.32	0	0.08	9.59E-01	0.00086323	59.56
Tb_po	69061	Bells_palsy	178534	rs9393917	T	C	0.03	0.81	0.06	2.08E-39	0.03	-0.32	0.23	1.68E-01	0.00249336	171.76
Tb_po	69061	Bells_palsy	178534	rs9494149	T	C	0.31	0.13	0.02	3.68E-10	0.27	-0.02	0.09	8.11E-01	0.000565751	39.05
Tb_po	69061	Blood_urea_nitrogen_levels	148767	rs10844638	C	T	0.38	-0.15	0.02	7.30E-16	0.35	0	0	1.70E-01	0.000941665	64.97
Tb_po	69061	Blood_urea_nitrogen_levels	148767	rs11021231	G	A	0.11	0.31	0.05	6.89E-12	0.08	0	0.01	9.80E-01	0.000679891	46.92
Tb_po	69061	Blood_urea_nitrogen_levels	148767	rs117624317	T	C	0.1	0.29	0.05	1.72E-09	0.13	0.03	0.01	1.10E-08	0.000525778	36.29
Tb_po	69061	Blood_urea_nitrogen_levels	148767	rs138044904	A	G	0.04	-0.56	0.08	6.02E-13	0.06	0.01	0.01	3.70E-01	0.000750238	51.77
Tb_po	69061	Blood_urea_nitrogen_levels	148767	rs138181556	A	G	0.1	-0.17	0.03	2.67E-09	0.1	0.01	0.01	2.20E-01	0.000512425	35.37
Tb_po	69061	Blood_urea_nitrogen_levels	148767	rs1514680	C	T	0.35	0.5	0.07	2.82E-11	0.37	0	0	1.70E-01	0.000640987	44.24
Tb_po	69061	Blood_urea_nitrogen_levels	148767	rs16832016	T	G	0.12	0.41	0.03	2.39E-43	0.07	0	0.01	7.40E-01	0.00275636	189.83
Tb_po	69061	Blood_urea_nitrogen_levels	148767	rs17020123	G	A	0.27	0.14	0.02	4.27E-13	0.28	0	0	5.00E-01	0.000761594	52.55
Tb_po	69061	Blood_urea_nitrogen_levels	148767	rs17767491	G	A	0.22	0.12	0.02	3.20E-08	0.28	0	0	8.10E-01	0.000440806	30.43
Tb_po	69061	Blood_urea_nitrogen_levels	148767	rs2074158	C	T	0.13	0.19	0.03	7.21E-12	0.21	0.01	0	1.60E-01	0.000681197	47.01
Tb_po	69061	Blood_urea_nitrogen_levels	148767	rs229527	C	A	0.3	-0.23	0.03	5.81E-16	0.34	0	0	5.30E-01	0.000944748	65.18
Tb_po	69061	Blood_urea_nitrogen_levels	148767	rs231770	C	T	0.33	-0.24	0.02	8.82E-40	0.38	0	0	4.80E-01	0.00251452	173.21
Tb_po	69061	Blood_urea_nitrogen_levels	148767	rs2456456	A	G	0.44	0.18	0.03	2.01E-09	0.47	0	0	7.20E-01	0.000522196	36.04
Tb_po	69061	Blood_urea_nitrogen_levels	148767	rs2757039	G	T	0.48	0.16	0.02	7.70E-20	0.54	0	0	7.40E-01	0.00120309	82.98
Tb_po	69061	Blood_urea_nitrogen_levels	148767	rs3755553	C	A	0.42	-0.44	0.04	2.28E-30	0.47	0	0	8.80E-01	0.0018936	130.52
Tb_po	69061	Blood_urea_nitrogen_levels	148767	rs3775291	T	C	0.29	-0.17	0.03	8.22E-09	0.26	0	0	1.90E-01	0.000481329	33.22
Tb_po	69061	Blood_urea_nitrogen_levels	148767	rs4516475	C	G	0.05	-0.26	0.03	2.92E-13	0.07	0	0.01	5.60E-01	0.000773039	53.34
Tb_po	69061	Blood_urea_nitrogen_levels	148767	rs4727457	T	C	0.09	-0.18	0.03	5.06E-08	0.04	0.02	0.01	2.10E-02	0.000430538	29.72
Tb_po	69061	Blood_urea_nitrogen_levels	148767	rs5912761	T	C	0.29	-0.19	0.02	6.95E-28	0.48	0	0	5.90E-01	0.001729	119.2
Tb_po	69061	Blood_urea_nitrogen_levels	148767	rs61865883	T	A	0.14	-0.14	0.02	1.51E-08	0.12	0	0.01	4.60E-01	0.00046226	31.91
Tb_po	69061	Blood_urea_nitrogen_levels	148767	rs62097857	A	G	0.02	0.45	0.08	4.54E-09	0.01	0.02	0.02	2.90E-01	0.000498134	34.38
Tb_po	69061	Blood_urea_nitrogen_levels	148767	rs62107422	T	C	0.45	-0.13	0.02	2.05E-12	0.46	0	0	4.90E-01	0.000714324	49.3
Tb_po	69061	Blood_urea_nitrogen_levels	148767	rs6557682	T	C	0.36	0.11	0.02	7.67E-09	0.34	0	0	1.80E-01	0.000481719	33.25
Tb_po	69061	Blood_urea_nitrogen_levels	148767	rs656214	T	C	0.36	-0.14	0.02	1.52E-08	0.44	0	0	6.60E-01	0.000464309	32.05
Tb_po	69061	Blood_urea_nitrogen_levels	148767	rs6790260	G	C	0.38	-0.18	0.03	1.05E-12	0.44	0	0	3.50E-01	0.000734344	50.68
Tb_po	69061	Blood_urea_nitrogen_levels	148767	rs705700	C	T	0.26	0.21	0.03	3.51E-12	0.22	0	0	4.90E-01	0.000697628	48.14
Tb_po	69061	Blood_urea_nitrogen_levels	148767	rs72738834	A	G	0.4	0.13	0.02	3.01E-10	0.41	0	0	9.00E-01	0.000571391	39.44
Tb_po	69061	Blood_urea_nitrogen_levels	148767	rs7277015	T	A	0.39	0.14	0.02	5.15E-13	0.38	0	0	2.00E-01	0.000753986	52.03
Tb_po	69061	Blood_urea_nitrogen_levels	148767	rs74865759	A	G	0.23	0.2	0.03	2.56E-11	0.3	-0.01	0	2.70E-02	0.00064314	44.39
Tb_po	69061	Blood_urea_nitrogen_levels	148767	rs74868707	G	A	0.05	0.45	0.06	4.62E-14	0.06	0.01	0.01	3.40E-01	0.000821858	56.71
Tb_po	69061	Blood_urea_nitrogen_levels	148767	rs7522061	C	T	0.4	0.16	0.02	6.44E-19	0.4	0	0	7.90E-01	0.00113801	78.5
Tb_po	69061	Blood_urea_nitrogen_levels	148767	rs75564936	A	G	0.13	0.23	0.03	2.06E-13	0.16	0	0	4.40E-01	0.000779641	53.8
Tb_po	69061	Blood_urea_nitrogen_levels	148767	rs7678867	A	G	0.4	-0.12	0.02	1.48E-11	0.45	0	0	3.80E-01	0.000663333	45.78
Tb_po	69061	Blood_urea_nitrogen_levels	148767	rs7688019	T	G	0.28	-0.12	0.02	2.72E-08	0.38	0	0	8.90E-01	0.0004485	30.96
Tb_po	69061	Blood_urea_nitrogen_levels	148767	rs77465633	A	C	0.11	0.42	0.04	3.07E-26	0.04	-0.03	0.01	2.00E-03	0.00162203	111.83
Tb_po	69061	Blood_urea_nitrogen_levels	148767	rs9378805	C	A	0.28	0.17	0.02	1.14E-14	0.32	0.01	0	9.30E-02	0.00086323	59.56
Tb_po	69061	Blood_urea_nitrogen_levels	148767	rs9393917	T	C	0.03	0.81	0.06	2.08E-39	0.03	-0.01	0.01	4.40E-01	0.00249336	171.76
Tb_po	69061	Blood_urea_nitrogen_levels	148767	rs9494149	T	C	0.31	0.13	0.02	3.68E-10	0.27	0	0	4.70E-01	0.000565751	39.05
Tb_po	69061	Body_mass_index	163835	rs10844638	C	T	0.38	-0.15	0.02	7.30E-16	0.35	0	0	1.40E-01	0.000941665	64.97
Tb_po	69061	Body_mass_index	163835	rs11021231	G	A	0.11	0.31	0.05	6.89E-12	0.08	0	0.01	9.90E-01	0.000679891	46.92
Tb_po	69061	Body_mass_index	163835	rs117624317	T	C	0.1	0.29	0.05	1.72E-09	0.13	-0.01	0.01	3.20E-01	0.000525778	36.29
Tb_po	69061	Body_mass_index	163835	rs138044904	A	G	0.04	-0.56	0.08	6.02E-13	0.06	0	0.01	5.50E-01	0.000750238	51.77
Tb_po	69061	Body_mass_index	163835	rs138181556	A	G	0.1	-0.17	0.03	2.67E-09	0.11	0.02	0.01	1.90E-03	0.000512425	35.37
Tb_po	69061	Body_mass_index	163835	rs1514680	C	T	0.35	0.5	0.07	2.82E-11	0.37	0	0	7.90E-01	0.000640987	44.24
Tb_po	69061	Body_mass_index	163835	rs16832016	T	G	0.12	0.41	0.03	2.39E-43	0.07	-0.01	0.01	3.40E-01	0.00275636	189.83
Tb_po	69061	Body_mass_index	163835	rs17020123	G	A	0.27	0.14	0.02	4.27E-13	0.28	0	0	7.30E-01	0.000761594	52.55
Tb_po	69061	Body_mass_index	163835	rs17767491	G	A	0.22	0.12	0.02	3.20E-08	0.28	-0.01	0	1.30E-02	0.000440806	30.43
Tb_po	69061	Body_mass_index	163835	rs2074158	C	T	0.13	0.19	0.03	7.21E-12	0.21	0	0	9.50E-01	0.000681197	47.01
Tb_po	69061	Body_mass_index	163835	rs229527	C	A	0.3	-0.23	0.03	5.81E-16	0.34	0	0	6.20E-01	0.000944748	65.18
Tb_po	69061	Body_mass_index	163835	rs231770	C	T	0.33	-0.24	0.02	8.82E-40	0.38	0	0	7.00E-01	0.00251452	173.21
Tb_po	69061	Body_mass_index	163835	rs2456456	A	G	0.44	0.18	0.03	2.01E-09	0.47	-0.01	0	8.60E-02	0.000522196	36.04
Tb_po	69061	Body_mass_index	163835	rs2757039	G	T	0.48	0.16	0.02	7.70E-20	0.54	-0.01	0	1.70E-03	0.00120309	82.98
Tb_po	69061	Body_mass_index	163835	rs3755553	C	A	0.42	-0.44	0.04	2.28E-30	0.47	0	0	6.00E-01	0.0018936	130.52
Tb_po	69061	Body_mass_index	163835	rs3775291	T	C	0.29	-0.17	0.03	8.22E-09	0.26	0	0	2.00E-01	0.000481329	33.22
Tb_po	69061	Body_mass_index	163835	rs4516475	C	G	0.05	-0.26	0.03	2.92E-13	0.07	-0.01	0.01	1.40E-01	0.000773039	53.34
Tb_po	69061	Body_mass_index	163835	rs4727457	T	C	0.09	-0.18	0.03	5.06E-08	0.05	0.02	0.01	9.70E-03	0.000430538	29.72
Tb_po	69061	Body_mass_index	163835	rs5912761	T	C	0.29	-0.19	0.02	6.95E-28	0.48	0	0	3.00E-01	0.001729	119.2
Tb_po	69061	Body_mass_index	163835	rs61865883	T	A	0.14	-0.14	0.02	1.51E-08	0.12	0	0	7.90E-01	0.00046226	31.91
Tb_po	69061	Body_mass_index	163835	rs62097857	A	G	0.02	0.45	0.08	4.54E-09	0.01	0	0.02	9.80E-01	0.000498134	34.38
Tb_po	69061	Body_mass_index	163835	rs62107422	T	C	0.45	-0.13	0.02	2.05E-12	0.46	0	0	6.20E-01	0.000714324	49.3
Tb_po	69061	Body_mass_index	163835	rs6557682	T	C	0.36	0.11	0.02	7.67E-09	0.34	0	0	2.60E-01	0.000481719	33.25
Tb_po	69061	Body_mass_index	163835	rs656214	T	C	0.36	-0.14	0.02	1.52E-08	0.44	0	0	4.60E-01	0.000464309	32.05
Tb_po	69061	Body_mass_index	163835	rs6790260	G	C	0.38	-0.18	0.03	1.05E-12	0.44	0	0	9.40E-01	0.000734344	50.68
Tb_po	69061	Body_mass_index	163835	rs705700	C	T	0.26	0.21	0.03	3.51E-12	0.22	0	0	3.80E-01	0.000697628	48.14
Tb_po	69061	Body_mass_index	163835	rs72738834	A	G	0.4	0.13	0.02	3.01E-10	0.41	0	0	2.10E-01	0.000571391	39.44
Tb_po	69061	Body_mass_index	163835	rs7277015	T	A	0.39	0.14	0.02	5.15E-13	0.38	0	0	7.10E-01	0.000753986	52.03
Tb_po	69061	Body_mass_index	163835	rs74865759	A	G	0.23	0.2	0.03	2.56E-11	0.3	0	0	1.80E-01	0.00064314	44.39
Tb_po	69061	Body_mass_index	163835	rs74868707	G	A	0.05	0.45	0.06	4.62E-14	0.06	-0.01	0.01	2.90E-01	0.000821858	56.71
Tb_po	69061	Body_mass_index	163835	rs7522061	C	T	0.4	0.16	0.02	6.44E-19	0.4	0	0	7.70E-01	0.00113801	78.5
Tb_po	69061	Body_mass_index	163835	rs75564936	A	G	0.13	0.23	0.03	2.06E-13	0.16	0	0	5.60E-01	0.000779641	53.8
Tb_po	69061	Body_mass_index	163835	rs7678867	A	G	0.4	-0.12	0.02	1.48E-11	0.45	0	0	1.60E-01	0.000663333	45.78
Tb_po	69061	Body_mass_index	163835	rs7688019	T	G	0.28	-0.12	0.02	2.72E-08	0.38	0	0	2.30E-01	0.0004485	30.96
Tb_po	69061	Body_mass_index	163835	rs77465633	A	C	0.11	0.42	0.04	3.07E-26	0.04	-0.01	0.01	3.50E-01	0.00162203	111.83
Tb_po	69061	Body_mass_index	163835	rs9378805	C	A	0.28	0.17	0.02	1.14E-14	0.32	0	0	5.70E-01	0.00086323	59.56
Tb_po	69061	Body_mass_index	163835	rs9393917	T	C	0.03	0.81	0.06	2.08E-39	0.03	0.01	0.01	1.30E-01	0.00249336	171.76
Tb_po	69061	Body_mass_index	163835	rs9494149	T	C	0.31	0.13	0.02	3.68E-10	0.27	0	0	9.80E-01	0.000565751	39.05
Tb_po	69061	Brain_tumor	178726	rs10844638	C	T	0.38	-0.15	0.02	7.30E-16	0.35	0.07	0.07	3.20E-01	0.000941665	64.97
Tb_po	69061	Brain_tumor	178726	rs11021231	G	A	0.11	0.31	0.05	6.89E-12	0.08	0.02	0.13	9.07E-01	0.000679891	46.92
Tb_po	69061	Brain_tumor	178726	rs117624317	T	C	0.1	0.29	0.05	1.72E-09	0.13	-0.11	0.12	3.40E-01	0.000525778	36.29
Tb_po	69061	Brain_tumor	178726	rs138044904	A	G	0.04	-0.56	0.08	6.02E-13	0.06	0.2	0.16	2.07E-01	0.000750238	51.77
Tb_po	69061	Brain_tumor	178726	rs138181556	A	G	0.1	-0.17	0.03	2.67E-09	0.11	-0.18	0.11	1.23E-01	0.000512425	35.37
Tb_po	69061	Brain_tumor	178726	rs1514680	C	T	0.35	0.5	0.07	2.82E-11	0.37	0.05	0.07	4.80E-01	0.000640987	44.24
Tb_po	69061	Brain_tumor	178726	rs16832016	T	G	0.12	0.41	0.03	2.39E-43	0.07	0.18	0.14	2.00E-01	0.00275636	189.83
Tb_po	69061	Brain_tumor	178726	rs17020123	G	A	0.27	0.14	0.02	4.27E-13	0.28	-0.07	0.08	3.73E-01	0.000761594	52.55
Tb_po	69061	Brain_tumor	178726	rs17767491	G	A	0.22	0.12	0.02	3.20E-08	0.28	0.04	0.08	5.92E-01	0.000440806	30.43
Tb_po	69061	Brain_tumor	178726	rs2074158	C	T	0.13	0.19	0.03	7.21E-12	0.21	0.04	0.09	6.56E-01	0.000681197	47.01
Tb_po	69061	Brain_tumor	178726	rs229527	C	A	0.3	-0.23	0.03	5.81E-16	0.34	-0.11	0.07	1.49E-01	0.000944748	65.18
Tb_po	69061	Brain_tumor	178726	rs231770	C	T	0.33	-0.24	0.02	8.82E-40	0.38	0.07	0.07	3.16E-01	0.00251452	173.21
Tb_po	69061	Brain_tumor	178726	rs2456456	A	G	0.44	0.18	0.03	2.01E-09	0.47	0.08	0.07	2.67E-01	0.000522196	36.04
Tb_po	69061	Brain_tumor	178726	rs2757039	G	T	0.48	0.16	0.02	7.70E-20	0.54	0.03	0.07	7.17E-01	0.00120309	82.98
Tb_po	69061	Brain_tumor	178726	rs3755553	C	A	0.42	-0.44	0.04	2.28E-30	0.47	0	0.07	9.49E-01	0.0018936	130.52
Tb_po	69061	Brain_tumor	178726	rs3775291	T	C	0.29	-0.17	0.03	8.22E-09	0.26	0.12	0.08	1.37E-01	0.000481329	33.22
Tb_po	69061	Brain_tumor	178726	rs4516475	C	G	0.05	-0.26	0.03	2.92E-13	0.07	-0.04	0.14	7.58E-01	0.000773039	53.34
Tb_po	69061	Brain_tumor	178726	rs4727457	T	C	0.09	-0.18	0.03	5.06E-08	0.05	-0.05	0.17	7.52E-01	0.000430538	29.72
Tb_po	69061	Brain_tumor	178726	rs5912761	T	C	0.29	-0.19	0.02	6.95E-28	0.48	0.17	0.06	4.88E-03	0.001729	119.2
Tb_po	69061	Brain_tumor	178726	rs61865883	T	A	0.14	-0.14	0.02	1.51E-08	0.12	-0.03	0.11	7.64E-01	0.00046226	31.91
Tb_po	69061	Brain_tumor	178726	rs62097857	A	G	0.02	0.45	0.08	4.54E-09	0.01	0.36	0.46	4.40E-01	0.000498134	34.38
Tb_po	69061	Brain_tumor	178726	rs62107422	T	C	0.45	-0.13	0.02	2.05E-12	0.46	0.01	0.07	8.80E-01	0.000714324	49.3
Tb_po	69061	Brain_tumor	178726	rs6557682	T	C	0.36	0.11	0.02	7.67E-09	0.34	0.08	0.07	3.09E-01	0.000481719	33.25
Tb_po	69061	Brain_tumor	178726	rs656214	T	C	0.36	-0.14	0.02	1.52E-08	0.44	-0.1	0.07	1.73E-01	0.000464309	32.05
Tb_po	69061	Brain_tumor	178726	rs6790260	G	C	0.38	-0.18	0.03	1.05E-12	0.44	0.1	0.07	1.51E-01	0.000734344	50.68
Tb_po	69061	Brain_tumor	178726	rs705700	C	T	0.26	0.21	0.03	3.51E-12	0.22	0.02	0.09	8.30E-01	0.000697628	48.14
Tb_po	69061	Brain_tumor	178726	rs72738834	A	G	0.4	0.13	0.02	3.01E-10	0.41	-0.05	0.07	5.06E-01	0.000571391	39.44
Tb_po	69061	Brain_tumor	178726	rs7277015	T	A	0.39	0.14	0.02	5.15E-13	0.38	-0.02	0.07	8.08E-01	0.000753986	52.03
Tb_po	69061	Brain_tumor	178726	rs74865759	A	G	0.23	0.2	0.03	2.56E-11	0.3	-0.1	0.08	2.15E-01	0.00064314	44.39
Tb_po	69061	Brain_tumor	178726	rs74868707	G	A	0.05	0.45	0.06	4.62E-14	0.06	0.11	0.17	5.23E-01	0.000821858	56.71
Tb_po	69061	Brain_tumor	178726	rs7522061	C	T	0.4	0.16	0.02	6.44E-19	0.4	0.07	0.07	3.62E-01	0.00113801	78.5
Tb_po	69061	Brain_tumor	178726	rs75564936	A	G	0.13	0.23	0.03	2.06E-13	0.16	-0.18	0.1	8.30E-02	0.000779641	53.8
Tb_po	69061	Brain_tumor	178726	rs7678867	A	G	0.4	-0.12	0.02	1.48E-11	0.45	0.06	0.07	4.13E-01	0.000663333	45.78
Tb_po	69061	Brain_tumor	178726	rs7688019	T	G	0.28	-0.12	0.02	2.72E-08	0.38	0.09	0.07	2.14E-01	0.0004485	30.96
Tb_po	69061	Brain_tumor	178726	rs77465633	A	C	0.11	0.42	0.04	3.07E-26	0.04	-0.08	0.21	7.02E-01	0.00162203	111.83
Tb_po	69061	Brain_tumor	178726	rs9378805	C	A	0.28	0.17	0.02	1.14E-14	0.32	-0.05	0.08	5.04E-01	0.00086323	59.56
Tb_po	69061	Brain_tumor	178726	rs9393917	T	C	0.03	0.81	0.06	2.08E-39	0.03	-0.07	0.22	7.57E-01	0.00249336	171.76
Tb_po	69061	Brain_tumor	178726	rs9494149	T	C	0.31	0.13	0.02	3.68E-10	0.27	-0.1	0.08	2.01E-01	0.000565751	39.05
Tb_po	69061	Breast_cancer	79550	rs10844638	C	T	0.38	-0.15	0.02	7.30E-16	0.35	-0.03	0.02	8.61E-02	0.000941665	64.97
Tb_po	69061	Breast_cancer	79550	rs11021231	G	A	0.11	0.31	0.05	6.89E-12	0.08	-0.04	0.04	2.90E-01	0.000679891	46.92
Tb_po	69061	Breast_cancer	79550	rs117624317	T	C	0.1	0.29	0.05	1.72E-09	0.13	0.01	0.03	7.43E-01	0.000525778	36.29
Tb_po	69061	Breast_cancer	79550	rs138044904	A	G	0.04	-0.56	0.08	6.02E-13	0.06	-0.07	0.04	1.29E-01	0.000750238	51.77
Tb_po	69061	Breast_cancer	79550	rs138181556	A	G	0.1	-0.17	0.03	2.67E-09	0.1	0.02	0.03	5.42E-01	0.000512425	35.37
Tb_po	69061	Breast_cancer	79550	rs1514680	C	T	0.35	0.5	0.07	2.82E-11	0.37	-0.03	0.02	1.40E-01	0.000640987	44.24
Tb_po	69061	Breast_cancer	79550	rs16832016	T	G	0.12	0.41	0.03	2.39E-43	0.07	0.02	0.04	5.92E-01	0.00275636	189.83
Tb_po	69061	Breast_cancer	79550	rs17020123	G	A	0.27	0.14	0.02	4.27E-13	0.28	-0.02	0.02	3.20E-01	0.000761594	52.55
Tb_po	69061	Breast_cancer	79550	rs17767491	G	A	0.22	0.12	0.02	3.20E-08	0.28	0.02	0.02	4.04E-01	0.000440806	30.43
Tb_po	69061	Breast_cancer	79550	rs2074158	C	T	0.13	0.19	0.03	7.21E-12	0.21	-0.02	0.02	4.51E-01	0.000681197	47.01
Tb_po	69061	Breast_cancer	79550	rs229527	C	A	0.3	-0.23	0.03	5.81E-16	0.34	0	0.02	8.96E-01	0.000944748	65.18
Tb_po	69061	Breast_cancer	79550	rs231770	C	T	0.33	-0.24	0.02	8.82E-40	0.39	0.01	0.02	6.84E-01	0.00251452	173.21
Tb_po	69061	Breast_cancer	79550	rs2456456	A	G	0.44	0.18	0.03	2.01E-09	0.47	-0.01	0.02	4.67E-01	0.000522196	36.04
Tb_po	69061	Breast_cancer	79550	rs2757039	G	T	0.48	0.16	0.02	7.70E-20	0.54	-0.04	0.02	2.15E-02	0.00120309	82.98
Tb_po	69061	Breast_cancer	79550	rs3755553	C	A	0.42	-0.44	0.04	2.28E-30	0.47	-0.03	0.02	1.19E-01	0.0018936	130.52
Tb_po	69061	Breast_cancer	79550	rs3775291	T	C	0.29	-0.17	0.03	8.22E-09	0.26	-0.02	0.02	3.72E-01	0.000481329	33.22
Tb_po	69061	Breast_cancer	79550	rs4516475	C	G	0.05	-0.26	0.03	2.92E-13	0.07	0.05	0.04	2.38E-01	0.000773039	53.34
Tb_po	69061	Breast_cancer	79550	rs4727457	T	C	0.09	-0.18	0.03	5.06E-08	0.05	-0.02	0.05	6.69E-01	0.000430538	29.72
Tb_po	69061	Breast_cancer	79550	rs5912761	T	C	0.29	-0.19	0.02	6.95E-28	0.48	0.02	0.02	2.05E-01	0.001729	119.2
Tb_po	69061	Breast_cancer	79550	rs61865883	T	A	0.14	-0.14	0.02	1.51E-08	0.12	0.01	0.03	8.33E-01	0.00046226	31.91
Tb_po	69061	Breast_cancer	79550	rs62097857	A	G	0.02	0.45	0.08	4.54E-09	0.01	0.07	0.13	5.84E-01	0.000498134	34.38
Tb_po	69061	Breast_cancer	79550	rs62107422	T	C	0.45	-0.13	0.02	2.05E-12	0.46	0.01	0.02	6.29E-01	0.000714324	49.3
Tb_po	69061	Breast_cancer	79550	rs6557682	T	C	0.36	0.11	0.02	7.67E-09	0.34	-0.04	0.02	8.08E-02	0.000481719	33.25
Tb_po	69061	Breast_cancer	79550	rs656214	T	C	0.36	-0.14	0.02	1.52E-08	0.44	-0.03	0.02	1.18E-01	0.000464309	32.05
Tb_po	69061	Breast_cancer	79550	rs6790260	G	C	0.38	-0.18	0.03	1.05E-12	0.44	-0.01	0.02	6.42E-01	0.000734344	50.68
Tb_po	69061	Breast_cancer	79550	rs705700	C	T	0.26	0.21	0.03	3.51E-12	0.22	0.01	0.02	6.94E-01	0.000697628	48.14
Tb_po	69061	Breast_cancer	79550	rs72738834	A	G	0.4	0.13	0.02	3.01E-10	0.41	0	0.02	8.07E-01	0.000571391	39.44
Tb_po	69061	Breast_cancer	79550	rs7277015	T	A	0.39	0.14	0.02	5.15E-13	0.38	0.04	0.02	7.22E-02	0.000753986	52.03
Tb_po	69061	Breast_cancer	79550	rs74865759	A	G	0.23	0.2	0.03	2.56E-11	0.3	0.05	0.02	2.70E-02	0.00064314	44.39
Tb_po	69061	Breast_cancer	79550	rs74868707	G	A	0.05	0.45	0.06	4.62E-14	0.06	0.07	0.05	1.48E-01	0.000821858	56.71
Tb_po	69061	Breast_cancer	79550	rs7522061	C	T	0.4	0.16	0.02	6.44E-19	0.4	0.01	0.02	5.09E-01	0.00113801	78.5
Tb_po	69061	Breast_cancer	79550	rs75564936	A	G	0.13	0.23	0.03	2.06E-13	0.16	0.02	0.03	4.61E-01	0.000779641	53.8
Tb_po	69061	Breast_cancer	79550	rs7678867	A	G	0.4	-0.12	0.02	1.48E-11	0.45	0.02	0.02	3.15E-01	0.000663333	45.78
Tb_po	69061	Breast_cancer	79550	rs7688019	T	G	0.28	-0.12	0.02	2.72E-08	0.38	0.01	0.02	6.54E-01	0.0004485	30.96
Tb_po	69061	Breast_cancer	79550	rs77465633	A	C	0.11	0.42	0.04	3.07E-26	0.04	-0.11	0.06	5.63E-02	0.00162203	111.83
Tb_po	69061	Breast_cancer	79550	rs9378805	C	A	0.28	0.17	0.02	1.14E-14	0.32	0	0.02	8.32E-01	0.00086323	59.56
Tb_po	69061	Breast_cancer	79550	rs9393917	T	C	0.03	0.81	0.06	2.08E-39	0.03	-0.07	0.06	2.48E-01	0.00249336	171.76
Tb_po	69061	Breast_cancer	79550	rs9494149	T	C	0.31	0.13	0.02	3.68E-10	0.27	0.02	0.02	3.22E-01	0.000565751	39.05
Tb_po	69061	Bronchiectasis	162044	rs10844638	C	T	0.38	-0.15	0.02	7.30E-16	0.35	-0.03	0.1	7.38E-01	0.000941665	64.97
Tb_po	69061	Bronchiectasis	162044	rs11021231	G	A	0.11	0.31	0.05	6.89E-12	0.08	0.4	0.17	1.79E-02	0.000679891	46.92
Tb_po	69061	Bronchiectasis	162044	rs117624317	T	C	0.1	0.29	0.05	1.72E-09	0.13	0.1	0.16	5.40E-01	0.000525778	36.29
Tb_po	69061	Bronchiectasis	162044	rs138044904	A	G	0.04	-0.56	0.08	6.02E-13	0.06	-0.39	0.21	5.74E-02	0.000750238	51.77
Tb_po	69061	Bronchiectasis	162044	rs138181556	A	G	0.1	-0.17	0.03	2.67E-09	0.1	0.24	0.15	9.73E-02	0.000512425	35.37
Tb_po	69061	Bronchiectasis	162044	rs1514680	C	T	0.35	0.5	0.07	2.82E-11	0.37	-0.04	0.09	6.42E-01	0.000640987	44.24
Tb_po	69061	Bronchiectasis	162044	rs16832016	T	G	0.12	0.41	0.03	2.39E-43	0.07	-0.01	0.18	9.53E-01	0.00275636	189.83
Tb_po	69061	Bronchiectasis	162044	rs17020123	G	A	0.27	0.14	0.02	4.27E-13	0.28	-0.01	0.1	9.59E-01	0.000761594	52.55
Tb_po	69061	Bronchiectasis	162044	rs17767491	G	A	0.22	0.12	0.02	3.20E-08	0.28	-0.06	0.1	5.24E-01	0.000440806	30.43
Tb_po	69061	Bronchiectasis	162044	rs2074158	C	T	0.13	0.19	0.03	7.21E-12	0.21	0.02	0.11	8.89E-01	0.000681197	47.01
Tb_po	69061	Bronchiectasis	162044	rs229527	C	A	0.3	-0.23	0.03	5.81E-16	0.34	0.08	0.1	4.25E-01	0.000944748	65.18
Tb_po	69061	Bronchiectasis	162044	rs231770	C	T	0.33	-0.24	0.02	8.82E-40	0.38	0.36	0.09	1.13E-04	0.00251452	173.21
Tb_po	69061	Bronchiectasis	162044	rs2456456	A	G	0.44	0.18	0.03	2.01E-09	0.47	-0.04	0.09	6.80E-01	0.000522196	36.04
Tb_po	69061	Bronchiectasis	162044	rs2757039	G	T	0.48	0.16	0.02	7.70E-20	0.54	-0.02	0.09	8.64E-01	0.00120309	82.98
Tb_po	69061	Bronchiectasis	162044	rs3755553	C	A	0.42	-0.44	0.04	2.28E-30	0.47	0.06	0.09	5.45E-01	0.0018936	130.52
Tb_po	69061	Bronchiectasis	162044	rs3775291	T	C	0.29	-0.17	0.03	8.22E-09	0.26	-0.06	0.1	5.40E-01	0.000481329	33.22
Tb_po	69061	Bronchiectasis	162044	rs4516475	C	G	0.05	-0.26	0.03	2.92E-13	0.07	-0.05	0.18	7.70E-01	0.000773039	53.34
Tb_po	69061	Bronchiectasis	162044	rs4727457	T	C	0.09	-0.18	0.03	5.06E-08	0.05	-0.09	0.22	6.84E-01	0.000430538	29.72
Tb_po	69061	Bronchiectasis	162044	rs5912761	T	C	0.29	-0.19	0.02	6.95E-28	0.48	0.05	0.08	5.20E-01	0.001729	119.2
Tb_po	69061	Bronchiectasis	162044	rs61865883	T	A	0.14	-0.14	0.02	1.51E-08	0.12	0.02	0.14	8.96E-01	0.00046226	31.91
Tb_po	69061	Bronchiectasis	162044	rs62097857	A	G	0.02	0.45	0.08	4.54E-09	0.01	-0.35	0.63	5.71E-01	0.000498134	34.38
Tb_po	69061	Bronchiectasis	162044	rs62107422	T	C	0.45	-0.13	0.02	2.05E-12	0.46	0.07	0.09	4.41E-01	0.000714324	49.3
Tb_po	69061	Bronchiectasis	162044	rs6557682	T	C	0.36	0.11	0.02	7.67E-09	0.34	0.2	0.1	4.05E-02	0.000481719	33.25
Tb_po	69061	Bronchiectasis	162044	rs656214	T	C	0.36	-0.14	0.02	1.52E-08	0.44	0.09	0.1	3.39E-01	0.000464309	32.05
Tb_po	69061	Bronchiectasis	162044	rs6790260	G	C	0.38	-0.18	0.03	1.05E-12	0.44	-0.01	0.09	9.53E-01	0.000734344	50.68
Tb_po	69061	Bronchiectasis	162044	rs705700	C	T	0.26	0.21	0.03	3.51E-12	0.22	-0.01	0.11	9.04E-01	0.000697628	48.14
Tb_po	69061	Bronchiectasis	162044	rs72738834	A	G	0.4	0.13	0.02	3.01E-10	0.41	-0.12	0.09	1.95E-01	0.000571391	39.44
Tb_po	69061	Bronchiectasis	162044	rs7277015	T	A	0.39	0.14	0.02	5.15E-13	0.38	0.05	0.09	6.15E-01	0.000753986	52.03
Tb_po	69061	Bronchiectasis	162044	rs74865759	A	G	0.23	0.2	0.03	2.56E-11	0.3	-0.06	0.1	5.36E-01	0.00064314	44.39
Tb_po	69061	Bronchiectasis	162044	rs74868707	G	A	0.05	0.45	0.06	4.62E-14	0.06	0.25	0.22	2.66E-01	0.000821858	56.71
Tb_po	69061	Bronchiectasis	162044	rs7522061	C	T	0.4	0.16	0.02	6.44E-19	0.4	0.04	0.09	6.66E-01	0.00113801	78.5
Tb_po	69061	Bronchiectasis	162044	rs75564936	A	G	0.13	0.23	0.03	2.06E-13	0.16	0.1	0.13	4.41E-01	0.000779641	53.8
Tb_po	69061	Bronchiectasis	162044	rs7678867	A	G	0.4	-0.12	0.02	1.48E-11	0.45	-0.14	0.09	1.16E-01	0.000663333	45.78
Tb_po	69061	Bronchiectasis	162044	rs7688019	T	G	0.28	-0.12	0.02	2.72E-08	0.38	0.11	0.09	2.22E-01	0.0004485	30.96
Tb_po	69061	Bronchiectasis	162044	rs77465633	A	C	0.11	0.42	0.04	3.07E-26	0.04	0.04	0.28	8.71E-01	0.00162203	111.83
Tb_po	69061	Bronchiectasis	162044	rs9378805	C	A	0.28	0.17	0.02	1.14E-14	0.32	0.02	0.1	8.21E-01	0.00086323	59.56
Tb_po	69061	Bronchiectasis	162044	rs9393917	T	C	0.03	0.81	0.06	2.08E-39	0.03	-0.31	0.28	2.75E-01	0.00249336	171.76
Tb_po	69061	Bronchiectasis	162044	rs9494149	T	C	0.31	0.13	0.02	3.68E-10	0.27	0.08	0.1	4.61E-01	0.000565751	39.05
Tb_po	69061	Bronchitis	171465	rs10844638	C	T	0.38	-0.15	0.02	7.30E-16	0.35	-0.01	0.04	7.30E-01	0.000941665	64.97
Tb_po	69061	Bronchitis	171465	rs11021231	G	A	0.11	0.31	0.05	6.89E-12	0.08	0.04	0.07	6.07E-01	0.000679891	46.92
Tb_po	69061	Bronchitis	171465	rs117624317	T	C	0.1	0.29	0.05	1.72E-09	0.13	-0.06	0.06	3.90E-01	0.000525778	36.29
Tb_po	69061	Bronchitis	171465	rs138044904	A	G	0.04	-0.56	0.08	6.02E-13	0.06	0.02	0.08	7.84E-01	0.000750238	51.77
Tb_po	69061	Bronchitis	171465	rs138181556	A	G	0.1	-0.17	0.03	2.67E-09	0.11	0	0.06	9.74E-01	0.000512425	35.37
Tb_po	69061	Bronchitis	171465	rs1514680	C	T	0.35	0.5	0.07	2.82E-11	0.37	0.01	0.04	8.41E-01	0.000640987	44.24
Tb_po	69061	Bronchitis	171465	rs16832016	T	G	0.12	0.41	0.03	2.39E-43	0.07	0.01	0.08	8.60E-01	0.00275636	189.83
Tb_po	69061	Bronchitis	171465	rs17020123	G	A	0.27	0.14	0.02	4.27E-13	0.28	0.02	0.04	6.60E-01	0.000761594	52.55
Tb_po	69061	Bronchitis	171465	rs17767491	G	A	0.22	0.12	0.02	3.20E-08	0.28	-0.01	0.04	8.69E-01	0.000440806	30.43
Tb_po	69061	Bronchitis	171465	rs2074158	C	T	0.13	0.19	0.03	7.21E-12	0.21	-0.06	0.05	2.39E-01	0.000681197	47.01
Tb_po	69061	Bronchitis	171465	rs229527	C	A	0.3	-0.23	0.03	5.81E-16	0.34	-0.07	0.04	9.48E-02	0.000944748	65.18
Tb_po	69061	Bronchitis	171465	rs231770	C	T	0.33	-0.24	0.02	8.82E-40	0.39	0	0.04	9.02E-01	0.00251452	173.21
Tb_po	69061	Bronchitis	171465	rs2456456	A	G	0.44	0.18	0.03	2.01E-09	0.47	0.02	0.04	5.59E-01	0.000522196	36.04
Tb_po	69061	Bronchitis	171465	rs2757039	G	T	0.48	0.16	0.02	7.70E-20	0.54	0	0.04	9.29E-01	0.00120309	82.98
Tb_po	69061	Bronchitis	171465	rs3755553	C	A	0.42	-0.44	0.04	2.28E-30	0.47	0	0.04	9.17E-01	0.0018936	130.52
Tb_po	69061	Bronchitis	171465	rs3775291	T	C	0.29	-0.17	0.03	8.22E-09	0.26	0.01	0.04	7.52E-01	0.000481329	33.22
Tb_po	69061	Bronchitis	171465	rs4516475	C	G	0.05	-0.26	0.03	2.92E-13	0.07	-0.02	0.08	8.30E-01	0.000773039	53.34
Tb_po	69061	Bronchitis	171465	rs4727457	T	C	0.09	-0.18	0.03	5.06E-08	0.05	-0.14	0.09	1.17E-01	0.000430538	29.72
Tb_po	69061	Bronchitis	171465	rs5912761	T	C	0.29	-0.19	0.02	6.95E-28	0.48	0.03	0.03	2.78E-01	0.001729	119.2
Tb_po	69061	Bronchitis	171465	rs61865883	T	A	0.14	-0.14	0.02	1.51E-08	0.12	0.02	0.06	6.82E-01	0.00046226	31.91
Tb_po	69061	Bronchitis	171465	rs62097857	A	G	0.02	0.45	0.08	4.54E-09	0.01	0	0.25	9.94E-01	0.000498134	34.38
Tb_po	69061	Bronchitis	171465	rs62107422	T	C	0.45	-0.13	0.02	2.05E-12	0.46	-0.01	0.04	8.85E-01	0.000714324	49.3
Tb_po	69061	Bronchitis	171465	rs6557682	T	C	0.36	0.11	0.02	7.67E-09	0.34	-0.04	0.04	2.64E-01	0.000481719	33.25
Tb_po	69061	Bronchitis	171465	rs656214	T	C	0.36	-0.14	0.02	1.52E-08	0.44	0.07	0.04	5.87E-02	0.000464309	32.05
Tb_po	69061	Bronchitis	171465	rs6790260	G	C	0.38	-0.18	0.03	1.05E-12	0.44	0.03	0.04	3.90E-01	0.000734344	50.68
Tb_po	69061	Bronchitis	171465	rs705700	C	T	0.26	0.21	0.03	3.51E-12	0.22	0.01	0.05	7.62E-01	0.000697628	48.14
Tb_po	69061	Bronchitis	171465	rs72738834	A	G	0.4	0.13	0.02	3.01E-10	0.41	-0.07	0.04	6.94E-02	0.000571391	39.44
Tb_po	69061	Bronchitis	171465	rs7277015	T	A	0.39	0.14	0.02	5.15E-13	0.38	0.03	0.04	4.71E-01	0.000753986	52.03
Tb_po	69061	Bronchitis	171465	rs74865759	A	G	0.23	0.2	0.03	2.56E-11	0.3	-0.02	0.04	6.37E-01	0.00064314	44.39
Tb_po	69061	Bronchitis	171465	rs74868707	G	A	0.05	0.45	0.06	4.62E-14	0.06	0.05	0.09	5.65E-01	0.000821858	56.71
Tb_po	69061	Bronchitis	171465	rs7522061	C	T	0.4	0.16	0.02	6.44E-19	0.4	0.01	0.04	7.48E-01	0.00113801	78.5
Tb_po	69061	Bronchitis	171465	rs75564936	A	G	0.13	0.23	0.03	2.06E-13	0.16	0.09	0.05	8.24E-02	0.000779641	53.8
Tb_po	69061	Bronchitis	171465	rs7678867	A	G	0.4	-0.12	0.02	1.48E-11	0.45	0.02	0.04	6.75E-01	0.000663333	45.78
Tb_po	69061	Bronchitis	171465	rs7688019	T	G	0.28	-0.12	0.02	2.72E-08	0.38	-0.04	0.04	2.48E-01	0.0004485	30.96
Tb_po	69061	Bronchitis	171465	rs77465633	A	C	0.11	0.42	0.04	3.07E-26	0.04	0.01	0.11	9.51E-01	0.00162203	111.83
Tb_po	69061	Bronchitis	171465	rs9378805	C	A	0.28	0.17	0.02	1.14E-14	0.32	-0.01	0.04	7.38E-01	0.00086323	59.56
Tb_po	69061	Bronchitis	171465	rs9393917	T	C	0.03	0.81	0.06	2.08E-39	0.03	0.13	0.12	2.78E-01	0.00249336	171.76
Tb_po	69061	Bronchitis	171465	rs9494149	T	C	0.31	0.13	0.02	3.68E-10	0.27	0.1	0.04	1.30E-02	0.000565751	39.05
Tb_po	69061	C-reactive_protein	83025	rs10844638	C	T	0.38	-0.15	0.02	7.30E-16	0.35	0	0	3.30E-01	0.000941665	64.97
Tb_po	69061	C-reactive_protein	83025	rs11021231	G	A	0.11	0.31	0.05	6.89E-12	0.08	-0.02	0.01	5.60E-03	0.000679891	46.92
Tb_po	69061	C-reactive_protein	83025	rs117624317	T	C	0.1	0.29	0.05	1.72E-09	0.13	0	0.01	7.80E-01	0.000525778	36.29
Tb_po	69061	C-reactive_protein	83025	rs138044904	A	G	0.04	-0.56	0.08	6.02E-13	0.06	0.01	0.01	4.70E-01	0.000750238	51.77
Tb_po	69061	C-reactive_protein	83025	rs138181556	A	G	0.1	-0.17	0.03	2.67E-09	0.11	-0.02	0.01	2.00E-03	0.000512425	35.37
Tb_po	69061	C-reactive_protein	83025	rs1514680	C	T	0.35	0.5	0.07	2.82E-11	0.37	0	0	5.30E-01	0.000640987	44.24
Tb_po	69061	C-reactive_protein	83025	rs16832016	T	G	0.12	0.41	0.03	2.39E-43	0.06	0.01	0.01	4.50E-01	0.00275636	189.83
Tb_po	69061	C-reactive_protein	83025	rs17020123	G	A	0.27	0.14	0.02	4.27E-13	0.28	0.01	0.01	1.00E-01	0.000761594	52.55
Tb_po	69061	C-reactive_protein	83025	rs17767491	G	A	0.22	0.12	0.02	3.20E-08	0.28	0	0.01	9.80E-01	0.000440806	30.43
Tb_po	69061	C-reactive_protein	83025	rs2074158	C	T	0.13	0.19	0.03	7.21E-12	0.21	0	0.01	4.20E-01	0.000681197	47.01
Tb_po	69061	C-reactive_protein	83025	rs229527	C	A	0.3	-0.23	0.03	5.81E-16	0.34	0.01	0	3.10E-01	0.000944748	65.18
Tb_po	69061	C-reactive_protein	83025	rs231770	C	T	0.33	-0.24	0.02	8.82E-40	0.38	0	0	4.50E-01	0.00251452	173.21
Tb_po	69061	C-reactive_protein	83025	rs2456456	A	G	0.44	0.18	0.03	2.01E-09	0.47	-0.01	0	9.40E-02	0.000522196	36.04
Tb_po	69061	C-reactive_protein	83025	rs2757039	G	T	0.48	0.16	0.02	7.70E-20	0.54	0	0	9.80E-01	0.00120309	82.98
Tb_po	69061	C-reactive_protein	83025	rs3755553	C	A	0.42	-0.44	0.04	2.28E-30	0.47	0	0	7.50E-01	0.0018936	130.52
Tb_po	69061	C-reactive_protein	83025	rs3775291	T	C	0.29	-0.17	0.03	8.22E-09	0.26	0.01	0.01	1.30E-01	0.000481329	33.22
Tb_po	69061	C-reactive_protein	83025	rs4516475	C	G	0.05	-0.26	0.03	2.92E-13	0.07	-0.01	0.01	3.60E-01	0.000773039	53.34
Tb_po	69061	C-reactive_protein	83025	rs4727457	T	C	0.09	-0.18	0.03	5.06E-08	0.04	0.02	0.01	1.80E-01	0.000430538	29.72
Tb_po	69061	C-reactive_protein	83025	rs5912761	T	C	0.29	-0.19	0.02	6.95E-28	0.48	0	0	2.80E-01	0.001729	119.2
Tb_po	69061	C-reactive_protein	83025	rs61865883	T	A	0.14	-0.14	0.02	1.51E-08	0.12	0.01	0.01	3.30E-01	0.00046226	31.91
Tb_po	69061	C-reactive_protein	83025	rs62097857	A	G	0.02	0.45	0.08	4.54E-09	0.01	0.02	0.03	5.70E-01	0.000498134	34.38
Tb_po	69061	C-reactive_protein	83025	rs62107422	T	C	0.45	-0.13	0.02	2.05E-12	0.46	0	0	6.20E-01	0.000714324	49.3
Tb_po	69061	C-reactive_protein	83025	rs6557682	T	C	0.36	0.11	0.02	7.67E-09	0.34	0	0	8.30E-01	0.000481719	33.25
Tb_po	69061	C-reactive_protein	83025	rs656214	T	C	0.36	-0.14	0.02	1.52E-08	0.44	-0.01	0	1.90E-01	0.000464309	32.05
Tb_po	69061	C-reactive_protein	83025	rs6790260	G	C	0.38	-0.18	0.03	1.05E-12	0.44	0	0	9.50E-01	0.000734344	50.68
Tb_po	69061	C-reactive_protein	83025	rs705700	C	T	0.26	0.21	0.03	3.51E-12	0.22	0	0.01	5.00E-01	0.000697628	48.14
Tb_po	69061	C-reactive_protein	83025	rs72738834	A	G	0.4	0.13	0.02	3.01E-10	0.41	0	0	5.00E-01	0.000571391	39.44
Tb_po	69061	C-reactive_protein	83025	rs7277015	T	A	0.39	0.14	0.02	5.15E-13	0.38	0	0	3.50E-01	0.000753986	52.03
Tb_po	69061	C-reactive_protein	83025	rs74865759	A	G	0.23	0.2	0.03	2.56E-11	0.3	-0.01	0.01	1.30E-01	0.00064314	44.39
Tb_po	69061	C-reactive_protein	83025	rs74868707	G	A	0.05	0.45	0.06	4.62E-14	0.06	0.02	0.01	1.40E-01	0.000821858	56.71
Tb_po	69061	C-reactive_protein	83025	rs7522061	C	T	0.4	0.16	0.02	6.44E-19	0.4	-0.01	0	2.50E-02	0.00113801	78.5
Tb_po	69061	C-reactive_protein	83025	rs75564936	A	G	0.13	0.23	0.03	2.06E-13	0.16	0	0.01	9.20E-01	0.000779641	53.8
Tb_po	69061	C-reactive_protein	83025	rs7678867	A	G	0.4	-0.12	0.02	1.48E-11	0.45	0	0	9.20E-01	0.000663333	45.78
Tb_po	69061	C-reactive_protein	83025	rs7688019	T	G	0.28	-0.12	0.02	2.72E-08	0.38	0	0	8.00E-01	0.0004485	30.96
Tb_po	69061	C-reactive_protein	83025	rs77465633	A	C	0.11	0.42	0.04	3.07E-26	0.04	0.03	0.01	5.30E-02	0.00162203	111.83
Tb_po	69061	C-reactive_protein	83025	rs9378805	C	A	0.28	0.17	0.02	1.14E-14	0.32	-0.01	0.01	1.90E-01	0.00086323	59.56
Tb_po	69061	C-reactive_protein	83025	rs9393917	T	C	0.03	0.81	0.06	2.08E-39	0.03	0.01	0.01	3.30E-01	0.00249336	171.76
Tb_po	69061	C-reactive_protein	83025	rs9494149	T	C	0.31	0.13	0.02	3.68E-10	0.27	-0.01	0.01	3.00E-01	0.000565751	39.05
Tb_po	69061	Calcium_levels	83980	rs10844638	C	T	0.38	-0.15	0.02	7.30E-16	0.35	0.01	0	2.70E-01	0.000941665	64.97
Tb_po	69061	Calcium_levels	83980	rs11021231	G	A	0.11	0.31	0.05	6.89E-12	0.08	0.01	0.01	1.10E-01	0.000679891	46.92
Tb_po	69061	Calcium_levels	83980	rs117624317	T	C	0.1	0.29	0.05	1.72E-09	0.13	0	0.01	7.20E-01	0.000525778	36.29
Tb_po	69061	Calcium_levels	83980	rs138044904	A	G	0.04	-0.56	0.08	6.02E-13	0.06	-0.01	0.01	3.40E-01	0.000750238	51.77
Tb_po	69061	Calcium_levels	83980	rs138181556	A	G	0.1	-0.17	0.03	2.67E-09	0.11	0.01	0.01	3.50E-01	0.000512425	35.37
Tb_po	69061	Calcium_levels	83980	rs1514680	C	T	0.35	0.5	0.07	2.82E-11	0.37	-0.01	0	1.60E-02	0.000640987	44.24
Tb_po	69061	Calcium_levels	83980	rs16832016	T	G	0.12	0.41	0.03	2.39E-43	0.07	-0.01	0.01	5.20E-01	0.00275636	189.83
Tb_po	69061	Calcium_levels	83980	rs17020123	G	A	0.27	0.14	0.02	4.27E-13	0.28	0	0.01	8.00E-01	0.000761594	52.55
Tb_po	69061	Calcium_levels	83980	rs17767491	G	A	0.22	0.12	0.02	3.20E-08	0.28	0	0.01	7.70E-01	0.000440806	30.43
Tb_po	69061	Calcium_levels	83980	rs2074158	C	T	0.13	0.19	0.03	7.21E-12	0.21	-0.01	0.01	3.20E-01	0.000681197	47.01
Tb_po	69061	Calcium_levels	83980	rs229527	C	A	0.3	-0.23	0.03	5.81E-16	0.34	0.01	0	1.80E-01	0.000944748	65.18
Tb_po	69061	Calcium_levels	83980	rs231770	C	T	0.33	-0.24	0.02	8.82E-40	0.39	0	0	9.90E-01	0.00251452	173.21
Tb_po	69061	Calcium_levels	83980	rs2456456	A	G	0.44	0.18	0.03	2.01E-09	0.47	0	0	9.70E-01	0.000522196	36.04
Tb_po	69061	Calcium_levels	83980	rs2757039	G	T	0.48	0.16	0.02	7.70E-20	0.54	0	0	6.50E-01	0.00120309	82.98
Tb_po	69061	Calcium_levels	83980	rs3755553	C	A	0.42	-0.44	0.04	2.28E-30	0.47	0	0	4.60E-01	0.0018936	130.52
Tb_po	69061	Calcium_levels	83980	rs3775291	T	C	0.29	-0.17	0.03	8.22E-09	0.26	-0.01	0.01	2.30E-01	0.000481329	33.22
Tb_po	69061	Calcium_levels	83980	rs4516475	C	G	0.05	-0.26	0.03	2.92E-13	0.07	0.01	0.01	5.00E-01	0.000773039	53.34
Tb_po	69061	Calcium_levels	83980	rs4727457	T	C	0.09	-0.18	0.03	5.06E-08	0.05	0	0.01	9.50E-01	0.000430538	29.72
Tb_po	69061	Calcium_levels	83980	rs5912761	T	C	0.29	-0.19	0.02	6.95E-28	0.48	0	0	5.40E-01	0.001729	119.2
Tb_po	69061	Calcium_levels	83980	rs61865883	T	A	0.14	-0.14	0.02	1.51E-08	0.12	0	0.01	7.00E-01	0.00046226	31.91
Tb_po	69061	Calcium_levels	83980	rs62097857	A	G	0.02	0.45	0.08	4.54E-09	0.01	0.01	0.03	6.40E-01	0.000498134	34.38
Tb_po	69061	Calcium_levels	83980	rs62107422	T	C	0.45	-0.13	0.02	2.05E-12	0.46	-0.01	0	2.90E-01	0.000714324	49.3
Tb_po	69061	Calcium_levels	83980	rs6557682	T	C	0.36	0.11	0.02	7.67E-09	0.34	0	0	8.80E-01	0.000481719	33.25
Tb_po	69061	Calcium_levels	83980	rs656214	T	C	0.36	-0.14	0.02	1.52E-08	0.44	0	0	4.70E-01	0.000464309	32.05
Tb_po	69061	Calcium_levels	83980	rs6790260	G	C	0.38	-0.18	0.03	1.05E-12	0.44	0	0	9.00E-01	0.000734344	50.68
Tb_po	69061	Calcium_levels	83980	rs705700	C	T	0.26	0.21	0.03	3.51E-12	0.22	0	0.01	7.60E-01	0.000697628	48.14
Tb_po	69061	Calcium_levels	83980	rs72738834	A	G	0.4	0.13	0.02	3.01E-10	0.41	-0.01	0	2.80E-01	0.000571391	39.44
Tb_po	69061	Calcium_levels	83980	rs7277015	T	A	0.39	0.14	0.02	5.15E-13	0.38	0	0	8.00E-01	0.000753986	52.03
Tb_po	69061	Calcium_levels	83980	rs74865759	A	G	0.23	0.2	0.03	2.56E-11	0.3	0	0.01	6.30E-01	0.00064314	44.39
Tb_po	69061	Calcium_levels	83980	rs74868707	G	A	0.05	0.45	0.06	4.62E-14	0.06	-0.02	0.01	1.80E-01	0.000821858	56.71
Tb_po	69061	Calcium_levels	83980	rs7522061	C	T	0.4	0.16	0.02	6.44E-19	0.4	0	0	4.10E-01	0.00113801	78.5
Tb_po	69061	Calcium_levels	83980	rs75564936	A	G	0.13	0.23	0.03	2.06E-13	0.16	-0.01	0.01	3.30E-01	0.000779641	53.8
Tb_po	69061	Calcium_levels	83980	rs7678867	A	G	0.4	-0.12	0.02	1.48E-11	0.45	0	0	3.40E-01	0.000663333	45.78
Tb_po	69061	Calcium_levels	83980	rs7688019	T	G	0.28	-0.12	0.02	2.72E-08	0.38	-0.01	0	7.30E-02	0.0004485	30.96
Tb_po	69061	Calcium_levels	83980	rs77465633	A	C	0.11	0.42	0.04	3.07E-26	0.04	0.03	0.01	3.80E-02	0.00162203	111.83
Tb_po	69061	Calcium_levels	83980	rs9378805	C	A	0.28	0.17	0.02	1.14E-14	0.32	0.01	0.01	8.70E-02	0.00086323	59.56
Tb_po	69061	Calcium_levels	83980	rs9393917	T	C	0.03	0.81	0.06	2.08E-39	0.03	-0.01	0.01	5.50E-01	0.00249336	171.76
Tb_po	69061	Calcium_levels	83980	rs9494149	T	C	0.31	0.13	0.02	3.68E-10	0.27	-0.01	0.01	3.10E-01	0.000565751	39.05
Tb_po	69061	Cardiac_valvular_disease	178726	rs10844638	C	T	0.38	-0.15	0.02	7.30E-16	0.35	-0.05	0.03	1.22E-01	0.000941665	64.97
Tb_po	69061	Cardiac_valvular_disease	178726	rs11021231	G	A	0.11	0.31	0.05	6.89E-12	0.08	0.04	0.06	5.01E-01	0.000679891	46.92
Tb_po	69061	Cardiac_valvular_disease	178726	rs117624317	T	C	0.1	0.29	0.05	1.72E-09	0.13	0.08	0.05	1.46E-01	0.000525778	36.29
Tb_po	69061	Cardiac_valvular_disease	178726	rs138044904	A	G	0.04	-0.56	0.08	6.02E-13	0.06	-0.09	0.07	1.97E-01	0.000750238	51.77
Tb_po	69061	Cardiac_valvular_disease	178726	rs138181556	A	G	0.1	-0.17	0.03	2.67E-09	0.11	0.06	0.05	2.80E-01	0.000512425	35.37
Tb_po	69061	Cardiac_valvular_disease	178726	rs1514680	C	T	0.35	0.5	0.07	2.82E-11	0.37	0.02	0.03	5.13E-01	0.000640987	44.24
Tb_po	69061	Cardiac_valvular_disease	178726	rs16832016	T	G	0.12	0.41	0.03	2.39E-43	0.07	0.02	0.06	7.28E-01	0.00275636	189.83
Tb_po	69061	Cardiac_valvular_disease	178726	rs17020123	G	A	0.27	0.14	0.02	4.27E-13	0.28	0.06	0.04	8.41E-02	0.000761594	52.55
Tb_po	69061	Cardiac_valvular_disease	178726	rs17767491	G	A	0.22	0.12	0.02	3.20E-08	0.28	0.03	0.04	3.75E-01	0.000440806	30.43
Tb_po	69061	Cardiac_valvular_disease	178726	rs2074158	C	T	0.13	0.19	0.03	7.21E-12	0.21	0.03	0.04	4.47E-01	0.000681197	47.01
Tb_po	69061	Cardiac_valvular_disease	178726	rs229527	C	A	0.3	-0.23	0.03	5.81E-16	0.34	-0.01	0.03	6.68E-01	0.000944748	65.18
Tb_po	69061	Cardiac_valvular_disease	178726	rs231770	C	T	0.33	-0.24	0.02	8.82E-40	0.38	-0.08	0.03	1.25E-02	0.00251452	173.21
Tb_po	69061	Cardiac_valvular_disease	178726	rs2456456	A	G	0.44	0.18	0.03	2.01E-09	0.47	0.03	0.03	3.52E-01	0.000522196	36.04
Tb_po	69061	Cardiac_valvular_disease	178726	rs2757039	G	T	0.48	0.16	0.02	7.70E-20	0.54	0.01	0.03	7.67E-01	0.00120309	82.98
Tb_po	69061	Cardiac_valvular_disease	178726	rs3755553	C	A	0.42	-0.44	0.04	2.28E-30	0.47	-0.07	0.03	3.41E-02	0.0018936	130.52
Tb_po	69061	Cardiac_valvular_disease	178726	rs3775291	T	C	0.29	-0.17	0.03	8.22E-09	0.26	-0.01	0.04	7.33E-01	0.000481329	33.22
Tb_po	69061	Cardiac_valvular_disease	178726	rs4516475	C	G	0.05	-0.26	0.03	2.92E-13	0.07	0.05	0.06	4.71E-01	0.000773039	53.34
Tb_po	69061	Cardiac_valvular_disease	178726	rs4727457	T	C	0.09	-0.18	0.03	5.06E-08	0.05	0.11	0.08	1.45E-01	0.000430538	29.72
Tb_po	69061	Cardiac_valvular_disease	178726	rs5912761	T	C	0.29	-0.19	0.02	6.95E-28	0.48	-0.02	0.03	4.56E-01	0.001729	119.2
Tb_po	69061	Cardiac_valvular_disease	178726	rs61865883	T	A	0.14	-0.14	0.02	1.51E-08	0.12	-0.1	0.05	5.30E-02	0.00046226	31.91
Tb_po	69061	Cardiac_valvular_disease	178726	rs62097857	A	G	0.02	0.45	0.08	4.54E-09	0.01	-0.27	0.22	2.09E-01	0.000498134	34.38
Tb_po	69061	Cardiac_valvular_disease	178726	rs62107422	T	C	0.45	-0.13	0.02	2.05E-12	0.46	-0.02	0.03	4.74E-01	0.000714324	49.3
Tb_po	69061	Cardiac_valvular_disease	178726	rs6557682	T	C	0.36	0.11	0.02	7.67E-09	0.34	-0.02	0.03	5.13E-01	0.000481719	33.25
Tb_po	69061	Cardiac_valvular_disease	178726	rs656214	T	C	0.36	-0.14	0.02	1.52E-08	0.44	0.01	0.03	7.20E-01	0.000464309	32.05
Tb_po	69061	Cardiac_valvular_disease	178726	rs6790260	G	C	0.38	-0.18	0.03	1.05E-12	0.44	0	0.03	9.12E-01	0.000734344	50.68
Tb_po	69061	Cardiac_valvular_disease	178726	rs705700	C	T	0.26	0.21	0.03	3.51E-12	0.22	-0.01	0.04	8.74E-01	0.000697628	48.14
Tb_po	69061	Cardiac_valvular_disease	178726	rs72738834	A	G	0.4	0.13	0.02	3.01E-10	0.41	0.06	0.03	6.72E-02	0.000571391	39.44
Tb_po	69061	Cardiac_valvular_disease	178726	rs7277015	T	A	0.39	0.14	0.02	5.15E-13	0.38	-0.02	0.03	6.27E-01	0.000753986	52.03
Tb_po	69061	Cardiac_valvular_disease	178726	rs74865759	A	G	0.23	0.2	0.03	2.56E-11	0.3	-0.04	0.03	2.20E-01	0.00064314	44.39
Tb_po	69061	Cardiac_valvular_disease	178726	rs74868707	G	A	0.05	0.45	0.06	4.62E-14	0.06	-0.03	0.08	7.05E-01	0.000821858	56.71
Tb_po	69061	Cardiac_valvular_disease	178726	rs7522061	C	T	0.4	0.16	0.02	6.44E-19	0.4	0.03	0.03	3.04E-01	0.00113801	78.5
Tb_po	69061	Cardiac_valvular_disease	178726	rs75564936	A	G	0.13	0.23	0.03	2.06E-13	0.16	0.01	0.05	7.63E-01	0.000779641	53.8
Tb_po	69061	Cardiac_valvular_disease	178726	rs7678867	A	G	0.4	-0.12	0.02	1.48E-11	0.45	0.03	0.03	3.25E-01	0.000663333	45.78
Tb_po	69061	Cardiac_valvular_disease	178726	rs7688019	T	G	0.28	-0.12	0.02	2.72E-08	0.38	0	0.03	9.41E-01	0.0004485	30.96
Tb_po	69061	Cardiac_valvular_disease	178726	rs77465633	A	C	0.11	0.42	0.04	3.07E-26	0.04	0.18	0.1	6.46E-02	0.00162203	111.83
Tb_po	69061	Cardiac_valvular_disease	178726	rs9378805	C	A	0.28	0.17	0.02	1.14E-14	0.32	0.02	0.03	4.83E-01	0.00086323	59.56
Tb_po	69061	Cardiac_valvular_disease	178726	rs9393917	T	C	0.03	0.81	0.06	2.08E-39	0.03	0.19	0.1	5.70E-02	0.00249336	171.76
Tb_po	69061	Cardiac_valvular_disease	178726	rs9494149	T	C	0.31	0.13	0.02	3.68E-10	0.27	0.02	0.04	6.67E-01	0.000565751	39.05
Tb_po	69061	Cardiomegaly	178726	rs10844638	C	T	0.38	-0.15	0.02	7.30E-16	0.35	-0.07	0.05	2.33E-01	0.000941665	64.97
Tb_po	69061	Cardiomegaly	178726	rs11021231	G	A	0.11	0.31	0.05	6.89E-12	0.08	-0.09	0.1	3.36E-01	0.000679891	46.92
Tb_po	69061	Cardiomegaly	178726	rs117624317	T	C	0.1	0.29	0.05	1.72E-09	0.13	-0.11	0.09	2.23E-01	0.000525778	36.29
Tb_po	69061	Cardiomegaly	178726	rs138044904	A	G	0.04	-0.56	0.08	6.02E-13	0.06	0.16	0.12	1.66E-01	0.000750238	51.77
Tb_po	69061	Cardiomegaly	178726	rs138181556	A	G	0.1	-0.17	0.03	2.67E-09	0.11	0.01	0.08	9.21E-01	0.000512425	35.37
Tb_po	69061	Cardiomegaly	178726	rs1514680	C	T	0.35	0.5	0.07	2.82E-11	0.37	-0.07	0.05	1.74E-01	0.000640987	44.24
Tb_po	69061	Cardiomegaly	178726	rs16832016	T	G	0.12	0.41	0.03	2.39E-43	0.07	0.14	0.11	1.86E-01	0.00275636	189.83
Tb_po	69061	Cardiomegaly	178726	rs17020123	G	A	0.27	0.14	0.02	4.27E-13	0.28	-0.04	0.06	4.40E-01	0.000761594	52.55
Tb_po	69061	Cardiomegaly	178726	rs17767491	G	A	0.22	0.12	0.02	3.20E-08	0.28	-0.04	0.06	4.48E-01	0.000440806	30.43
Tb_po	69061	Cardiomegaly	178726	rs2074158	C	T	0.13	0.19	0.03	7.21E-12	0.21	0.03	0.06	6.56E-01	0.000681197	47.01
Tb_po	69061	Cardiomegaly	178726	rs229527	C	A	0.3	-0.23	0.03	5.81E-16	0.34	-0.08	0.05	1.65E-01	0.000944748	65.18
Tb_po	69061	Cardiomegaly	178726	rs231770	C	T	0.33	-0.24	0.02	8.82E-40	0.38	0.01	0.05	9.25E-01	0.00251452	173.21
Tb_po	69061	Cardiomegaly	178726	rs2456456	A	G	0.44	0.18	0.03	2.01E-09	0.47	0.08	0.05	1.30E-01	0.000522196	36.04
Tb_po	69061	Cardiomegaly	178726	rs2757039	G	T	0.48	0.16	0.02	7.70E-20	0.54	0.06	0.05	2.64E-01	0.00120309	82.98
Tb_po	69061	Cardiomegaly	178726	rs3755553	C	A	0.42	-0.44	0.04	2.28E-30	0.47	0.02	0.05	7.45E-01	0.0018936	130.52
Tb_po	69061	Cardiomegaly	178726	rs3775291	T	C	0.29	-0.17	0.03	8.22E-09	0.26	-0.05	0.06	4.39E-01	0.000481329	33.22
Tb_po	69061	Cardiomegaly	178726	rs4516475	C	G	0.05	-0.26	0.03	2.92E-13	0.07	-0.01	0.1	9.57E-01	0.000773039	53.34
Tb_po	69061	Cardiomegaly	178726	rs4727457	T	C	0.09	-0.18	0.03	5.06E-08	0.05	0.13	0.13	2.89E-01	0.000430538	29.72
Tb_po	69061	Cardiomegaly	178726	rs5912761	T	C	0.29	-0.19	0.02	6.95E-28	0.48	-0.03	0.04	4.80E-01	0.001729	119.2
Tb_po	69061	Cardiomegaly	178726	rs61865883	T	A	0.14	-0.14	0.02	1.51E-08	0.12	0	0.08	9.73E-01	0.00046226	31.91
Tb_po	69061	Cardiomegaly	178726	rs62097857	A	G	0.02	0.45	0.08	4.54E-09	0.01	-0.55	0.35	1.17E-01	0.000498134	34.38
Tb_po	69061	Cardiomegaly	178726	rs62107422	T	C	0.45	-0.13	0.02	2.05E-12	0.46	0.2	0.05	1.93E-04	0.000714324	49.3
Tb_po	69061	Cardiomegaly	178726	rs6557682	T	C	0.36	0.11	0.02	7.67E-09	0.34	-0.01	0.05	8.47E-01	0.000481719	33.25
Tb_po	69061	Cardiomegaly	178726	rs656214	T	C	0.36	-0.14	0.02	1.52E-08	0.44	-0.11	0.05	4.46E-02	0.000464309	32.05
Tb_po	69061	Cardiomegaly	178726	rs6790260	G	C	0.38	-0.18	0.03	1.05E-12	0.44	0.03	0.05	5.84E-01	0.000734344	50.68
Tb_po	69061	Cardiomegaly	178726	rs705700	C	T	0.26	0.21	0.03	3.51E-12	0.22	-0.05	0.06	4.62E-01	0.000697628	48.14
Tb_po	69061	Cardiomegaly	178726	rs72738834	A	G	0.4	0.13	0.02	3.01E-10	0.41	0.02	0.05	7.70E-01	0.000571391	39.44
Tb_po	69061	Cardiomegaly	178726	rs7277015	T	A	0.39	0.14	0.02	5.15E-13	0.38	-0.05	0.05	3.41E-01	0.000753986	52.03
Tb_po	69061	Cardiomegaly	178726	rs74865759	A	G	0.23	0.2	0.03	2.56E-11	0.3	-0.02	0.06	7.87E-01	0.00064314	44.39
Tb_po	69061	Cardiomegaly	178726	rs74868707	G	A	0.05	0.45	0.06	4.62E-14	0.06	0.06	0.13	6.45E-01	0.000821858	56.71
Tb_po	69061	Cardiomegaly	178726	rs7522061	C	T	0.4	0.16	0.02	6.44E-19	0.4	-0.05	0.05	3.14E-01	0.00113801	78.5
Tb_po	69061	Cardiomegaly	178726	rs75564936	A	G	0.13	0.23	0.03	2.06E-13	0.16	0.1	0.08	1.82E-01	0.000779641	53.8
Tb_po	69061	Cardiomegaly	178726	rs7678867	A	G	0.4	-0.12	0.02	1.48E-11	0.45	0.04	0.05	4.51E-01	0.000663333	45.78
Tb_po	69061	Cardiomegaly	178726	rs7688019	T	G	0.28	-0.12	0.02	2.72E-08	0.38	0.07	0.05	1.73E-01	0.0004485	30.96
Tb_po	69061	Cardiomegaly	178726	rs77465633	A	C	0.11	0.42	0.04	3.07E-26	0.04	0	0.16	9.75E-01	0.00162203	111.83
Tb_po	69061	Cardiomegaly	178726	rs9378805	C	A	0.28	0.17	0.02	1.14E-14	0.32	0	0.06	9.48E-01	0.00086323	59.56
Tb_po	69061	Cardiomegaly	178726	rs9393917	T	C	0.03	0.81	0.06	2.08E-39	0.03	0.15	0.16	3.66E-01	0.00249336	171.76
Tb_po	69061	Cardiomegaly	178726	rs9494149	T	C	0.31	0.13	0.02	3.68E-10	0.27	0.01	0.06	8.19E-01	0.000565751	39.05
Tb_po	69061	Carpal_tunnel_syndrome	178726	rs10844638	C	T	0.38	-0.15	0.02	7.30E-16	0.35	0.06	0.11	5.65E-01	0.000941665	64.97
Tb_po	69061	Carpal_tunnel_syndrome	178726	rs11021231	G	A	0.11	0.31	0.05	6.89E-12	0.08	-0.41	0.19	2.93E-02	0.000679891	46.92
Tb_po	69061	Carpal_tunnel_syndrome	178726	rs117624317	T	C	0.1	0.29	0.05	1.72E-09	0.13	0.35	0.18	5.05E-02	0.000525778	36.29
Tb_po	69061	Carpal_tunnel_syndrome	178726	rs138044904	A	G	0.04	-0.56	0.08	6.02E-13	0.06	-0.11	0.23	6.33E-01	0.000750238	51.77
Tb_po	69061	Carpal_tunnel_syndrome	178726	rs138181556	A	G	0.1	-0.17	0.03	2.67E-09	0.11	0.03	0.17	8.57E-01	0.000512425	35.37
Tb_po	69061	Carpal_tunnel_syndrome	178726	rs1514680	C	T	0.35	0.5	0.07	2.82E-11	0.37	-0.03	0.11	7.96E-01	0.000640987	44.24
Tb_po	69061	Carpal_tunnel_syndrome	178726	rs16832016	T	G	0.12	0.41	0.03	2.39E-43	0.07	-0.17	0.21	4.09E-01	0.00275636	189.83
Tb_po	69061	Carpal_tunnel_syndrome	178726	rs17020123	G	A	0.27	0.14	0.02	4.27E-13	0.28	-0.02	0.11	8.91E-01	0.000761594	52.55
Tb_po	69061	Carpal_tunnel_syndrome	178726	rs17767491	G	A	0.22	0.12	0.02	3.20E-08	0.28	0.01	0.11	9.61E-01	0.000440806	30.43
Tb_po	69061	Carpal_tunnel_syndrome	178726	rs2074158	C	T	0.13	0.19	0.03	7.21E-12	0.21	-0.08	0.13	5.23E-01	0.000681197	47.01
Tb_po	69061	Carpal_tunnel_syndrome	178726	rs229527	C	A	0.3	-0.23	0.03	5.81E-16	0.34	-0.1	0.11	3.34E-01	0.000944748	65.18
Tb_po	69061	Carpal_tunnel_syndrome	178726	rs231770	C	T	0.33	-0.24	0.02	8.82E-40	0.38	-0.14	0.1	1.77E-01	0.00251452	173.21
Tb_po	69061	Carpal_tunnel_syndrome	178726	rs2456456	A	G	0.44	0.18	0.03	2.01E-09	0.47	-0.12	0.1	2.38E-01	0.000522196	36.04
Tb_po	69061	Carpal_tunnel_syndrome	178726	rs2757039	G	T	0.48	0.16	0.02	7.70E-20	0.54	0.08	0.1	4.47E-01	0.00120309	82.98
Tb_po	69061	Carpal_tunnel_syndrome	178726	rs3755553	C	A	0.42	-0.44	0.04	2.28E-30	0.47	0.06	0.1	5.85E-01	0.0018936	130.52
Tb_po	69061	Carpal_tunnel_syndrome	178726	rs3775291	T	C	0.29	-0.17	0.03	8.22E-09	0.26	-0.16	0.12	1.63E-01	0.000481329	33.22
Tb_po	69061	Carpal_tunnel_syndrome	178726	rs4516475	C	G	0.05	-0.26	0.03	2.92E-13	0.07	-0.23	0.2	2.56E-01	0.000773039	53.34
Tb_po	69061	Carpal_tunnel_syndrome	178726	rs4727457	T	C	0.09	-0.18	0.03	5.06E-08	0.05	-0.26	0.25	2.99E-01	0.000430538	29.72
Tb_po	69061	Carpal_tunnel_syndrome	178726	rs5912761	T	C	0.29	-0.19	0.02	6.95E-28	0.48	-0.03	0.09	7.36E-01	0.001729	119.2
Tb_po	69061	Carpal_tunnel_syndrome	178726	rs61865883	T	A	0.14	-0.14	0.02	1.51E-08	0.12	-0.04	0.16	7.96E-01	0.00046226	31.91
Tb_po	69061	Carpal_tunnel_syndrome	178726	rs62097857	A	G	0.02	0.45	0.08	4.54E-09	0.01	-0.06	0.69	9.25E-01	0.000498134	34.38
Tb_po	69061	Carpal_tunnel_syndrome	178726	rs62107422	T	C	0.45	-0.13	0.02	2.05E-12	0.46	-0.19	0.11	7.61E-02	0.000714324	49.3
Tb_po	69061	Carpal_tunnel_syndrome	178726	rs6557682	T	C	0.36	0.11	0.02	7.67E-09	0.34	-0.15	0.11	1.62E-01	0.000481719	33.25
Tb_po	69061	Carpal_tunnel_syndrome	178726	rs656214	T	C	0.36	-0.14	0.02	1.52E-08	0.44	0.24	0.11	2.13E-02	0.000464309	32.05
Tb_po	69061	Carpal_tunnel_syndrome	178726	rs6790260	G	C	0.38	-0.18	0.03	1.05E-12	0.44	-0.21	0.1	4.19E-02	0.000734344	50.68
Tb_po	69061	Carpal_tunnel_syndrome	178726	rs705700	C	T	0.26	0.21	0.03	3.51E-12	0.22	0.24	0.13	5.12E-02	0.000697628	48.14
Tb_po	69061	Carpal_tunnel_syndrome	178726	rs72738834	A	G	0.4	0.13	0.02	3.01E-10	0.41	-0.06	0.1	5.70E-01	0.000571391	39.44
Tb_po	69061	Carpal_tunnel_syndrome	178726	rs7277015	T	A	0.39	0.14	0.02	5.15E-13	0.38	0.14	0.11	1.99E-01	0.000753986	52.03
Tb_po	69061	Carpal_tunnel_syndrome	178726	rs74865759	A	G	0.23	0.2	0.03	2.56E-11	0.3	-0.01	0.11	9.09E-01	0.00064314	44.39
Tb_po	69061	Carpal_tunnel_syndrome	178726	rs74868707	G	A	0.05	0.45	0.06	4.62E-14	0.06	0.07	0.25	7.73E-01	0.000821858	56.71
Tb_po	69061	Carpal_tunnel_syndrome	178726	rs7522061	C	T	0.4	0.16	0.02	6.44E-19	0.4	0.07	0.1	4.86E-01	0.00113801	78.5
Tb_po	69061	Carpal_tunnel_syndrome	178726	rs75564936	A	G	0.13	0.23	0.03	2.06E-13	0.16	0.15	0.15	3.04E-01	0.000779641	53.8
Tb_po	69061	Carpal_tunnel_syndrome	178726	rs7678867	A	G	0.4	-0.12	0.02	1.48E-11	0.45	-0.16	0.1	1.16E-01	0.000663333	45.78
Tb_po	69061	Carpal_tunnel_syndrome	178726	rs7688019	T	G	0.28	-0.12	0.02	2.72E-08	0.38	0.14	0.1	1.73E-01	0.0004485	30.96
Tb_po	69061	Carpal_tunnel_syndrome	178726	rs77465633	A	C	0.11	0.42	0.04	3.07E-26	0.04	0.41	0.31	1.78E-01	0.00162203	111.83
Tb_po	69061	Carpal_tunnel_syndrome	178726	rs9378805	C	A	0.28	0.17	0.02	1.14E-14	0.32	0.16	0.11	1.48E-01	0.00086323	59.56
Tb_po	69061	Carpal_tunnel_syndrome	178726	rs9393917	T	C	0.03	0.81	0.06	2.08E-39	0.03	-0.32	0.32	3.18E-01	0.00249336	171.76
Tb_po	69061	Carpal_tunnel_syndrome	178726	rs9494149	T	C	0.31	0.13	0.02	3.68E-10	0.27	0.13	0.12	2.73E-01	0.000565751	39.05
Tb_po	69061	Cataracts	178726	rs10844638	C	T	0.38	-0.15	0.02	7.30E-16	0.35	0	0.01	8.38E-01	0.000941665	64.97
Tb_po	69061	Cataracts	178726	rs11021231	G	A	0.11	0.31	0.05	6.89E-12	0.08	0	0.02	8.42E-01	0.000679891	46.92
Tb_po	69061	Cataracts	178726	rs117624317	T	C	0.1	0.29	0.05	1.72E-09	0.13	-0.01	0.02	3.55E-01	0.000525778	36.29
Tb_po	69061	Cataracts	178726	rs138044904	A	G	0.04	-0.56	0.08	6.02E-13	0.06	-0.01	0.02	5.22E-01	0.000750238	51.77
Tb_po	69061	Cataracts	178726	rs138181556	A	G	0.1	-0.17	0.03	2.67E-09	0.11	0.03	0.01	4.34E-02	0.000512425	35.37
Tb_po	69061	Cataracts	178726	rs1514680	C	T	0.35	0.5	0.07	2.82E-11	0.37	0.01	0.01	5.45E-01	0.000640987	44.24
Tb_po	69061	Cataracts	178726	rs16832016	T	G	0.12	0.41	0.03	2.39E-43	0.07	-0.02	0.02	2.91E-01	0.00275636	189.83
Tb_po	69061	Cataracts	178726	rs17020123	G	A	0.27	0.14	0.02	4.27E-13	0.28	0	0.01	8.11E-01	0.000761594	52.55
Tb_po	69061	Cataracts	178726	rs17767491	G	A	0.22	0.12	0.02	3.20E-08	0.28	0.01	0.01	1.94E-01	0.000440806	30.43
Tb_po	69061	Cataracts	178726	rs2074158	C	T	0.13	0.19	0.03	7.21E-12	0.21	0	0.01	9.13E-01	0.000681197	47.01
Tb_po	69061	Cataracts	178726	rs229527	C	A	0.3	-0.23	0.03	5.81E-16	0.34	0	0.01	7.76E-01	0.000944748	65.18
Tb_po	69061	Cataracts	178726	rs231770	C	T	0.33	-0.24	0.02	8.82E-40	0.38	0	0.01	7.12E-01	0.00251452	173.21
Tb_po	69061	Cataracts	178726	rs2456456	A	G	0.44	0.18	0.03	2.01E-09	0.47	0	0.01	9.34E-01	0.000522196	36.04
Tb_po	69061	Cataracts	178726	rs2757039	G	T	0.48	0.16	0.02	7.70E-20	0.54	0.01	0.01	5.36E-01	0.00120309	82.98
Tb_po	69061	Cataracts	178726	rs3755553	C	A	0.42	-0.44	0.04	2.28E-30	0.47	-0.01	0.01	3.89E-01	0.0018936	130.52
Tb_po	69061	Cataracts	178726	rs3775291	T	C	0.29	-0.17	0.03	8.22E-09	0.26	-0.02	0.01	8.55E-02	0.000481329	33.22
Tb_po	69061	Cataracts	178726	rs4516475	C	G	0.05	-0.26	0.03	2.92E-13	0.07	0.02	0.02	2.68E-01	0.000773039	53.34
Tb_po	69061	Cataracts	178726	rs4727457	T	C	0.09	-0.18	0.03	5.06E-08	0.05	0	0.02	9.62E-01	0.000430538	29.72
Tb_po	69061	Cataracts	178726	rs5912761	T	C	0.29	-0.19	0.02	6.95E-28	0.48	0.01	0.01	1.76E-01	0.001729	119.2
Tb_po	69061	Cataracts	178726	rs61865883	T	A	0.14	-0.14	0.02	1.51E-08	0.12	0	0.01	8.45E-01	0.00046226	31.91
Tb_po	69061	Cataracts	178726	rs62097857	A	G	0.02	0.45	0.08	4.54E-09	0.01	0.06	0.06	2.98E-01	0.000498134	34.38
Tb_po	69061	Cataracts	178726	rs62107422	T	C	0.45	-0.13	0.02	2.05E-12	0.46	0	0.01	8.26E-01	0.000714324	49.3
Tb_po	69061	Cataracts	178726	rs6557682	T	C	0.36	0.11	0.02	7.67E-09	0.34	-0.01	0.01	3.73E-01	0.000481719	33.25
Tb_po	69061	Cataracts	178726	rs656214	T	C	0.36	-0.14	0.02	1.52E-08	0.44	0	0.01	5.97E-01	0.000464309	32.05
Tb_po	69061	Cataracts	178726	rs6790260	G	C	0.38	-0.18	0.03	1.05E-12	0.44	-0.01	0.01	5.72E-01	0.000734344	50.68
Tb_po	69061	Cataracts	178726	rs705700	C	T	0.26	0.21	0.03	3.51E-12	0.22	0.01	0.01	4.73E-01	0.000697628	48.14
Tb_po	69061	Cataracts	178726	rs72738834	A	G	0.4	0.13	0.02	3.01E-10	0.41	-0.01	0.01	1.32E-01	0.000571391	39.44
Tb_po	69061	Cataracts	178726	rs7277015	T	A	0.39	0.14	0.02	5.15E-13	0.38	-0.01	0.01	1.47E-01	0.000753986	52.03
Tb_po	69061	Cataracts	178726	rs74865759	A	G	0.23	0.2	0.03	2.56E-11	0.3	-0.01	0.01	5.09E-01	0.00064314	44.39
Tb_po	69061	Cataracts	178726	rs74868707	G	A	0.05	0.45	0.06	4.62E-14	0.06	-0.02	0.02	3.97E-01	0.000821858	56.71
Tb_po	69061	Cataracts	178726	rs7522061	C	T	0.4	0.16	0.02	6.44E-19	0.4	0	0.01	6.34E-01	0.00113801	78.5
Tb_po	69061	Cataracts	178726	rs75564936	A	G	0.13	0.23	0.03	2.06E-13	0.16	0.02	0.01	1.19E-01	0.000779641	53.8
Tb_po	69061	Cataracts	178726	rs7678867	A	G	0.4	-0.12	0.02	1.48E-11	0.45	0	0.01	7.87E-01	0.000663333	45.78
Tb_po	69061	Cataracts	178726	rs7688019	T	G	0.28	-0.12	0.02	2.72E-08	0.38	0.01	0.01	5.83E-01	0.0004485	30.96
Tb_po	69061	Cataracts	178726	rs77465633	A	C	0.11	0.42	0.04	3.07E-26	0.04	0	0.03	9.32E-01	0.00162203	111.83
Tb_po	69061	Cataracts	178726	rs9378805	C	A	0.28	0.17	0.02	1.14E-14	0.32	0.01	0.01	4.31E-01	0.00086323	59.56
Tb_po	69061	Cataracts	178726	rs9393917	T	C	0.03	0.81	0.06	2.08E-39	0.03	0.11	0.03	8.29E-05	0.00249336	171.76
Tb_po	69061	Cataracts	178726	rs9494149	T	C	0.31	0.13	0.02	3.68E-10	0.27	-0.01	0.01	1.80E-01	0.000565751	39.05
Tb_po	69061	Cerebral_aneurysm	155154	rs10844638	C	T	0.38	-0.15	0.02	7.30E-16	0.35	0	0.03	9.28E-01	0.000941665	64.97
Tb_po	69061	Cerebral_aneurysm	155154	rs11021231	G	A	0.11	0.31	0.05	6.89E-12	0.08	0.02	0.05	7.46E-01	0.000679891	46.92
Tb_po	69061	Cerebral_aneurysm	155154	rs117624317	T	C	0.1	0.29	0.05	1.72E-09	0.13	-0.06	0.05	1.98E-01	0.000525778	36.29
Tb_po	69061	Cerebral_aneurysm	155154	rs138044904	A	G	0.04	-0.56	0.08	6.02E-13	0.06	-0.12	0.06	4.91E-02	0.000750238	51.77
Tb_po	69061	Cerebral_aneurysm	155154	rs138181556	A	G	0.1	-0.17	0.03	2.67E-09	0.11	0.01	0.04	7.42E-01	0.000512425	35.37
Tb_po	69061	Cerebral_aneurysm	155154	rs1514680	C	T	0.35	0.5	0.07	2.82E-11	0.37	-0.03	0.03	2.11E-01	0.000640987	44.24
Tb_po	69061	Cerebral_aneurysm	155154	rs16832016	T	G	0.12	0.41	0.03	2.39E-43	0.07	-0.09	0.05	9.14E-02	0.00275636	189.83
Tb_po	69061	Cerebral_aneurysm	155154	rs17020123	G	A	0.27	0.14	0.02	4.27E-13	0.28	0.01	0.03	7.30E-01	0.000761594	52.55
Tb_po	69061	Cerebral_aneurysm	155154	rs17767491	G	A	0.22	0.12	0.02	3.20E-08	0.28	-0.07	0.03	2.26E-02	0.000440806	30.43
Tb_po	69061	Cerebral_aneurysm	155154	rs2074158	C	T	0.13	0.19	0.03	7.21E-12	0.21	0.05	0.03	1.26E-01	0.000681197	47.01
Tb_po	69061	Cerebral_aneurysm	155154	rs229527	C	A	0.3	-0.23	0.03	5.81E-16	0.34	-0.03	0.03	3.33E-01	0.000944748	65.18
Tb_po	69061	Cerebral_aneurysm	155154	rs231770	C	T	0.33	-0.24	0.02	8.82E-40	0.38	-0.05	0.03	7.68E-02	0.00251452	173.21
Tb_po	69061	Cerebral_aneurysm	155154	rs2456456	A	G	0.44	0.18	0.03	2.01E-09	0.47	0.03	0.03	3.14E-01	0.000522196	36.04
Tb_po	69061	Cerebral_aneurysm	155154	rs2757039	G	T	0.48	0.16	0.02	7.70E-20	0.54	0	0.03	8.82E-01	0.00120309	82.98
Tb_po	69061	Cerebral_aneurysm	155154	rs3755553	C	A	0.42	-0.44	0.04	2.28E-30	0.47	-0.02	0.03	3.98E-01	0.0018936	130.52
Tb_po	69061	Cerebral_aneurysm	155154	rs3775291	T	C	0.29	-0.17	0.03	8.22E-09	0.26	-0.03	0.03	3.56E-01	0.000481329	33.22
Tb_po	69061	Cerebral_aneurysm	155154	rs4516475	C	G	0.05	-0.26	0.03	2.92E-13	0.07	0.02	0.05	7.47E-01	0.000773039	53.34
Tb_po	69061	Cerebral_aneurysm	155154	rs4727457	T	C	0.09	-0.18	0.03	5.06E-08	0.05	0.05	0.06	3.98E-01	0.000430538	29.72
Tb_po	69061	Cerebral_aneurysm	155154	rs5912761	T	C	0.29	-0.19	0.02	6.95E-28	0.48	0.02	0.02	3.99E-01	0.001729	119.2
Tb_po	69061	Cerebral_aneurysm	155154	rs61865883	T	A	0.14	-0.14	0.02	1.51E-08	0.12	0.04	0.04	2.80E-01	0.00046226	31.91
Tb_po	69061	Cerebral_aneurysm	155154	rs62097857	A	G	0.02	0.45	0.08	4.54E-09	0.01	-0.21	0.18	2.49E-01	0.000498134	34.38
Tb_po	69061	Cerebral_aneurysm	155154	rs62107422	T	C	0.45	-0.13	0.02	2.05E-12	0.46	0	0.03	8.61E-01	0.000714324	49.3
Tb_po	69061	Cerebral_aneurysm	155154	rs6557682	T	C	0.36	0.11	0.02	7.67E-09	0.34	0.02	0.03	5.48E-01	0.000481719	33.25
Tb_po	69061	Cerebral_aneurysm	155154	rs656214	T	C	0.36	-0.14	0.02	1.52E-08	0.44	0	0.03	9.30E-01	0.000464309	32.05
Tb_po	69061	Cerebral_aneurysm	155154	rs6790260	G	C	0.38	-0.18	0.03	1.05E-12	0.44	0	0.03	8.74E-01	0.000734344	50.68
Tb_po	69061	Cerebral_aneurysm	155154	rs705700	C	T	0.26	0.21	0.03	3.51E-12	0.22	-0.05	0.03	1.14E-01	0.000697628	48.14
Tb_po	69061	Cerebral_aneurysm	155154	rs72738834	A	G	0.4	0.13	0.02	3.01E-10	0.41	0.05	0.03	8.43E-02	0.000571391	39.44
Tb_po	69061	Cerebral_aneurysm	155154	rs7277015	T	A	0.39	0.14	0.02	5.15E-13	0.38	0.05	0.03	8.73E-02	0.000753986	52.03
Tb_po	69061	Cerebral_aneurysm	155154	rs74865759	A	G	0.23	0.2	0.03	2.56E-11	0.3	0	0.03	8.65E-01	0.00064314	44.39
Tb_po	69061	Cerebral_aneurysm	155154	rs74868707	G	A	0.05	0.45	0.06	4.62E-14	0.06	0.03	0.06	6.41E-01	0.000821858	56.71
Tb_po	69061	Cerebral_aneurysm	155154	rs7522061	C	T	0.4	0.16	0.02	6.44E-19	0.4	0.03	0.03	2.08E-01	0.00113801	78.5
Tb_po	69061	Cerebral_aneurysm	155154	rs75564936	A	G	0.13	0.23	0.03	2.06E-13	0.16	0	0.04	9.89E-01	0.000779641	53.8
Tb_po	69061	Cerebral_aneurysm	155154	rs7678867	A	G	0.4	-0.12	0.02	1.48E-11	0.45	0.08	0.03	2.05E-03	0.000663333	45.78
Tb_po	69061	Cerebral_aneurysm	155154	rs7688019	T	G	0.28	-0.12	0.02	2.72E-08	0.38	0.03	0.03	2.60E-01	0.0004485	30.96
Tb_po	69061	Cerebral_aneurysm	155154	rs77465633	A	C	0.11	0.42	0.04	3.07E-26	0.04	0.02	0.08	7.56E-01	0.00162203	111.83
Tb_po	69061	Cerebral_aneurysm	155154	rs9378805	C	A	0.28	0.17	0.02	1.14E-14	0.32	-0.05	0.03	7.39E-02	0.00086323	59.56
Tb_po	69061	Cerebral_aneurysm	155154	rs9393917	T	C	0.03	0.81	0.06	2.08E-39	0.03	0.01	0.08	9.34E-01	0.00249336	171.76
Tb_po	69061	Cerebral_aneurysm	155154	rs9494149	T	C	0.31	0.13	0.02	3.68E-10	0.27	-0.03	0.03	3.11E-01	0.000565751	39.05
Tb_po	69061	Cervical_cancer	61581	rs10844638	C	T	0.38	-0.15	0.02	7.30E-16	0.35	0.05	0.05	3.02E-01	0.000941665	64.97
Tb_po	69061	Cervical_cancer	61581	rs11021231	G	A	0.11	0.31	0.05	6.89E-12	0.08	0.19	0.08	2.17E-02	0.000679891	46.92
Tb_po	69061	Cervical_cancer	61581	rs117624317	T	C	0.1	0.29	0.05	1.72E-09	0.13	0.02	0.08	8.40E-01	0.000525778	36.29
Tb_po	69061	Cervical_cancer	61581	rs138044904	A	G	0.04	-0.56	0.08	6.02E-13	0.06	-0.16	0.1	1.20E-01	0.000750238	51.77
Tb_po	69061	Cervical_cancer	61581	rs138181556	A	G	0.1	-0.17	0.03	2.67E-09	0.1	0.08	0.07	3.03E-01	0.000512425	35.37
Tb_po	69061	Cervical_cancer	61581	rs1514680	C	T	0.35	0.5	0.07	2.82E-11	0.37	-0.03	0.05	5.06E-01	0.000640987	44.24
Tb_po	69061	Cervical_cancer	61581	rs16832016	T	G	0.12	0.41	0.03	2.39E-43	0.06	-0.14	0.09	1.30E-01	0.00275636	189.83
Tb_po	69061	Cervical_cancer	61581	rs17020123	G	A	0.27	0.14	0.02	4.27E-13	0.28	0.01	0.05	9.16E-01	0.000761594	52.55
Tb_po	69061	Cervical_cancer	61581	rs17767491	G	A	0.22	0.12	0.02	3.20E-08	0.28	0	0.05	9.64E-01	0.000440806	30.43
Tb_po	69061	Cervical_cancer	61581	rs2074158	C	T	0.13	0.19	0.03	7.21E-12	0.21	-0.03	0.06	6.16E-01	0.000681197	47.01
Tb_po	69061	Cervical_cancer	61581	rs229527	C	A	0.3	-0.23	0.03	5.81E-16	0.34	0.05	0.05	2.93E-01	0.000944748	65.18
Tb_po	69061	Cervical_cancer	61581	rs231770	C	T	0.33	-0.24	0.02	8.82E-40	0.39	-0.06	0.05	2.31E-01	0.00251452	173.21
Tb_po	69061	Cervical_cancer	61581	rs2456456	A	G	0.44	0.18	0.03	2.01E-09	0.47	-0.05	0.05	2.94E-01	0.000522196	36.04
Tb_po	69061	Cervical_cancer	61581	rs2757039	G	T	0.48	0.16	0.02	7.70E-20	0.54	-0.03	0.05	5.89E-01	0.00120309	82.98
Tb_po	69061	Cervical_cancer	61581	rs3755553	C	A	0.42	-0.44	0.04	2.28E-30	0.47	-0.02	0.05	6.21E-01	0.0018936	130.52
Tb_po	69061	Cervical_cancer	61581	rs3775291	T	C	0.29	-0.17	0.03	8.22E-09	0.26	-0.05	0.05	3.21E-01	0.000481329	33.22
Tb_po	69061	Cervical_cancer	61581	rs4516475	C	G	0.05	-0.26	0.03	2.92E-13	0.07	-0.12	0.09	1.83E-01	0.000773039	53.34
Tb_po	69061	Cervical_cancer	61581	rs4727457	T	C	0.09	-0.18	0.03	5.06E-08	0.05	-0.21	0.11	5.33E-02	0.000430538	29.72
Tb_po	69061	Cervical_cancer	61581	rs5912761	T	C	0.29	-0.19	0.02	6.95E-28	0.48	-0.04	0.05	3.96E-01	0.001729	119.2
Tb_po	69061	Cervical_cancer	61581	rs61865883	T	A	0.14	-0.14	0.02	1.51E-08	0.12	-0.01	0.07	9.08E-01	0.00046226	31.91
Tb_po	69061	Cervical_cancer	61581	rs62097857	A	G	0.02	0.45	0.08	4.54E-09	0.01	-0.29	0.32	3.51E-01	0.000498134	34.38
Tb_po	69061	Cervical_cancer	61581	rs62107422	T	C	0.45	-0.13	0.02	2.05E-12	0.46	0.01	0.05	8.53E-01	0.000714324	49.3
Tb_po	69061	Cervical_cancer	61581	rs6557682	T	C	0.36	0.11	0.02	7.67E-09	0.34	0.01	0.05	8.06E-01	0.000481719	33.25
Tb_po	69061	Cervical_cancer	61581	rs656214	T	C	0.36	-0.14	0.02	1.52E-08	0.44	0.02	0.05	6.69E-01	0.000464309	32.05
Tb_po	69061	Cervical_cancer	61581	rs6790260	G	C	0.38	-0.18	0.03	1.05E-12	0.44	0.06	0.05	1.86E-01	0.000734344	50.68
Tb_po	69061	Cervical_cancer	61581	rs705700	C	T	0.26	0.21	0.03	3.51E-12	0.22	-0.09	0.06	1.02E-01	0.000697628	48.14
Tb_po	69061	Cervical_cancer	61581	rs72738834	A	G	0.4	0.13	0.02	3.01E-10	0.41	0.02	0.05	7.14E-01	0.000571391	39.44
Tb_po	69061	Cervical_cancer	61581	rs7277015	T	A	0.39	0.14	0.02	5.15E-13	0.38	0.05	0.05	2.88E-01	0.000753986	52.03
Tb_po	69061	Cervical_cancer	61581	rs74865759	A	G	0.23	0.2	0.03	2.56E-11	0.3	0	0.05	9.32E-01	0.00064314	44.39
Tb_po	69061	Cervical_cancer	61581	rs74868707	G	A	0.05	0.45	0.06	4.62E-14	0.06	0.02	0.11	8.83E-01	0.000821858	56.71
Tb_po	69061	Cervical_cancer	61581	rs7522061	C	T	0.4	0.16	0.02	6.44E-19	0.4	-0.03	0.05	4.56E-01	0.00113801	78.5
Tb_po	69061	Cervical_cancer	61581	rs75564936	A	G	0.13	0.23	0.03	2.06E-13	0.16	-0.02	0.07	7.84E-01	0.000779641	53.8
Tb_po	69061	Cervical_cancer	61581	rs7678867	A	G	0.4	-0.12	0.02	1.48E-11	0.45	0.05	0.05	2.81E-01	0.000663333	45.78
Tb_po	69061	Cervical_cancer	61581	rs7688019	T	G	0.28	-0.12	0.02	2.72E-08	0.39	-0.01	0.05	8.17E-01	0.0004485	30.96
Tb_po	69061	Cervical_cancer	61581	rs77465633	A	C	0.11	0.42	0.04	3.07E-26	0.04	-0.01	0.14	9.40E-01	0.00162203	111.83
Tb_po	69061	Cervical_cancer	61581	rs9378805	C	A	0.28	0.17	0.02	1.14E-14	0.32	0.03	0.05	4.93E-01	0.00086323	59.56
Tb_po	69061	Cervical_cancer	61581	rs9393917	T	C	0.03	0.81	0.06	2.08E-39	0.03	0.05	0.14	7.39E-01	0.00249336	171.76
Tb_po	69061	Cervical_cancer	61581	rs9494149	T	C	0.31	0.13	0.02	3.68E-10	0.27	-0.05	0.05	3.53E-01	0.000565751	39.05
Tb_po	69061	Cesarian_section	82761	rs10844638	C	T	0.38	-0.15	0.02	7.30E-16	0.35	-0.07	0.07	3.51E-01	0.000941665	64.97
Tb_po	69061	Cesarian_section	82761	rs11021231	G	A	0.11	0.31	0.05	6.89E-12	0.08	-0.08	0.12	5.11E-01	0.000679891	46.92
Tb_po	69061	Cesarian_section	82761	rs117624317	T	C	0.1	0.29	0.05	1.72E-09	0.13	0.12	0.12	3.15E-01	0.000525778	36.29
Tb_po	69061	Cesarian_section	82761	rs138044904	A	G	0.04	-0.56	0.08	6.02E-13	0.06	-0.06	0.15	6.87E-01	0.000750238	51.77
Tb_po	69061	Cesarian_section	82761	rs138181556	A	G	0.1	-0.17	0.03	2.67E-09	0.1	0.09	0.11	4.19E-01	0.000512425	35.37
Tb_po	69061	Cesarian_section	82761	rs1514680	C	T	0.35	0.5	0.07	2.82E-11	0.37	0.08	0.07	2.74E-01	0.000640987	44.24
Tb_po	69061	Cesarian_section	82761	rs16832016	T	G	0.12	0.41	0.03	2.39E-43	0.07	-0.07	0.14	5.96E-01	0.00275636	189.83
Tb_po	69061	Cesarian_section	82761	rs17020123	G	A	0.27	0.14	0.02	4.27E-13	0.28	0	0.07	9.90E-01	0.000761594	52.55
Tb_po	69061	Cesarian_section	82761	rs17767491	G	A	0.22	0.12	0.02	3.20E-08	0.28	-0.06	0.08	4.50E-01	0.000440806	30.43
Tb_po	69061	Cesarian_section	82761	rs2074158	C	T	0.13	0.19	0.03	7.21E-12	0.21	0.05	0.08	5.69E-01	0.000681197	47.01
Tb_po	69061	Cesarian_section	82761	rs229527	C	A	0.3	-0.23	0.03	5.81E-16	0.34	0.2	0.07	5.18E-03	0.000944748	65.18
Tb_po	69061	Cesarian_section	82761	rs231770	C	T	0.33	-0.24	0.02	8.82E-40	0.39	-0.03	0.07	6.10E-01	0.00251452	173.21
Tb_po	69061	Cesarian_section	82761	rs2456456	A	G	0.44	0.18	0.03	2.01E-09	0.47	0.06	0.07	3.84E-01	0.000522196	36.04
Tb_po	69061	Cesarian_section	82761	rs2757039	G	T	0.48	0.16	0.02	7.70E-20	0.54	0.12	0.07	7.94E-02	0.00120309	82.98
Tb_po	69061	Cesarian_section	82761	rs3755553	C	A	0.42	-0.44	0.04	2.28E-30	0.47	0.1	0.07	1.53E-01	0.0018936	130.52
Tb_po	69061	Cesarian_section	82761	rs3775291	T	C	0.29	-0.17	0.03	8.22E-09	0.26	-0.09	0.08	2.34E-01	0.000481329	33.22
Tb_po	69061	Cesarian_section	82761	rs4516475	C	G	0.05	-0.26	0.03	2.92E-13	0.07	0.07	0.13	5.84E-01	0.000773039	53.34
Tb_po	69061	Cesarian_section	82761	rs4727457	T	C	0.09	-0.18	0.03	5.06E-08	0.05	-0.08	0.16	6.18E-01	0.000430538	29.72
Tb_po	69061	Cesarian_section	82761	rs5912761	T	C	0.29	-0.19	0.02	6.95E-28	0.48	0.1	0.07	1.24E-01	0.001729	119.2
Tb_po	69061	Cesarian_section	82761	rs61865883	T	A	0.14	-0.14	0.02	1.51E-08	0.12	0.22	0.1	3.09E-02	0.00046226	31.91
Tb_po	69061	Cesarian_section	82761	rs62097857	A	G	0.02	0.45	0.08	4.54E-09	0.01	-0.1	0.48	8.37E-01	0.000498134	34.38
Tb_po	69061	Cesarian_section	82761	rs62107422	T	C	0.45	-0.13	0.02	2.05E-12	0.46	0.06	0.07	3.91E-01	0.000714324	49.3
Tb_po	69061	Cesarian_section	82761	rs6557682	T	C	0.36	0.11	0.02	7.67E-09	0.34	-0.04	0.07	5.36E-01	0.000481719	33.25
Tb_po	69061	Cesarian_section	82761	rs656214	T	C	0.36	-0.14	0.02	1.52E-08	0.44	-0.07	0.07	3.03E-01	0.000464309	32.05
Tb_po	69061	Cesarian_section	82761	rs6790260	G	C	0.38	-0.18	0.03	1.05E-12	0.44	0.02	0.07	8.05E-01	0.000734344	50.68
Tb_po	69061	Cesarian_section	82761	rs705700	C	T	0.26	0.21	0.03	3.51E-12	0.22	0.04	0.08	6.27E-01	0.000697628	48.14
Tb_po	69061	Cesarian_section	82761	rs72738834	A	G	0.4	0.13	0.02	3.01E-10	0.41	0.07	0.07	2.90E-01	0.000571391	39.44
Tb_po	69061	Cesarian_section	82761	rs7277015	T	A	0.39	0.14	0.02	5.15E-13	0.38	-0.02	0.07	7.26E-01	0.000753986	52.03
Tb_po	69061	Cesarian_section	82761	rs74865759	A	G	0.23	0.2	0.03	2.56E-11	0.3	-0.03	0.07	7.04E-01	0.00064314	44.39
Tb_po	69061	Cesarian_section	82761	rs74868707	G	A	0.05	0.45	0.06	4.62E-14	0.06	0.22	0.17	1.88E-01	0.000821858	56.71
Tb_po	69061	Cesarian_section	82761	rs7522061	C	T	0.4	0.16	0.02	6.44E-19	0.4	-0.07	0.07	2.90E-01	0.00113801	78.5
Tb_po	69061	Cesarian_section	82761	rs75564936	A	G	0.13	0.23	0.03	2.06E-13	0.16	-0.01	0.1	9.38E-01	0.000779641	53.8
Tb_po	69061	Cesarian_section	82761	rs7678867	A	G	0.4	-0.12	0.02	1.48E-11	0.45	-0.07	0.07	2.94E-01	0.000663333	45.78
Tb_po	69061	Cesarian_section	82761	rs7688019	T	G	0.28	-0.12	0.02	2.72E-08	0.38	-0.06	0.07	4.22E-01	0.0004485	30.96
Tb_po	69061	Cesarian_section	82761	rs77465633	A	C	0.11	0.42	0.04	3.07E-26	0.04	0.03	0.2	8.94E-01	0.00162203	111.83
Tb_po	69061	Cesarian_section	82761	rs9378805	C	A	0.28	0.17	0.02	1.14E-14	0.32	0.02	0.07	7.38E-01	0.00086323	59.56
Tb_po	69061	Cesarian_section	82761	rs9393917	T	C	0.03	0.81	0.06	2.08E-39	0.03	-0.23	0.2	2.53E-01	0.00249336	171.76
Tb_po	69061	Cesarian_section	82761	rs9494149	T	C	0.31	0.13	0.02	3.68E-10	0.27	0.12	0.08	1.24E-01	0.000565751	39.05
Tb_po	69061	Cholecystitis	170113	rs10844638	C	T	0.38	-0.15	0.02	7.30E-16	0.35	-0.04	0.03	2.94E-01	0.000941665	64.97
Tb_po	69061	Cholecystitis	170113	rs11021231	G	A	0.11	0.31	0.05	6.89E-12	0.08	-0.06	0.06	3.02E-01	0.000679891	46.92
Tb_po	69061	Cholecystitis	170113	rs117624317	T	C	0.1	0.29	0.05	1.72E-09	0.13	-0.02	0.06	7.58E-01	0.000525778	36.29
Tb_po	69061	Cholecystitis	170113	rs138044904	A	G	0.04	-0.56	0.08	6.02E-13	0.06	-0.15	0.07	4.95E-02	0.000750238	51.77
Tb_po	69061	Cholecystitis	170113	rs138181556	A	G	0.1	-0.17	0.03	2.67E-09	0.11	0.01	0.05	8.69E-01	0.000512425	35.37
Tb_po	69061	Cholecystitis	170113	rs1514680	C	T	0.35	0.5	0.07	2.82E-11	0.37	-0.03	0.03	3.80E-01	0.000640987	44.24
Tb_po	69061	Cholecystitis	170113	rs16832016	T	G	0.12	0.41	0.03	2.39E-43	0.07	-0.1	0.07	1.25E-01	0.00275636	189.83
Tb_po	69061	Cholecystitis	170113	rs17020123	G	A	0.27	0.14	0.02	4.27E-13	0.28	0.01	0.04	7.10E-01	0.000761594	52.55
Tb_po	69061	Cholecystitis	170113	rs17767491	G	A	0.22	0.12	0.02	3.20E-08	0.28	-0.02	0.04	5.24E-01	0.000440806	30.43
Tb_po	69061	Cholecystitis	170113	rs2074158	C	T	0.13	0.19	0.03	7.21E-12	0.21	0	0.04	9.65E-01	0.000681197	47.01
Tb_po	69061	Cholecystitis	170113	rs229527	C	A	0.3	-0.23	0.03	5.81E-16	0.34	-0.05	0.03	1.84E-01	0.000944748	65.18
Tb_po	69061	Cholecystitis	170113	rs231770	C	T	0.33	-0.24	0.02	8.82E-40	0.38	-0.05	0.03	1.37E-01	0.00251452	173.21
Tb_po	69061	Cholecystitis	170113	rs2456456	A	G	0.44	0.18	0.03	2.01E-09	0.47	0	0.03	8.83E-01	0.000522196	36.04
Tb_po	69061	Cholecystitis	170113	rs2757039	G	T	0.48	0.16	0.02	7.70E-20	0.54	-0.01	0.03	8.32E-01	0.00120309	82.98
Tb_po	69061	Cholecystitis	170113	rs3755553	C	A	0.42	-0.44	0.04	2.28E-30	0.47	-0.01	0.03	7.91E-01	0.0018936	130.52
Tb_po	69061	Cholecystitis	170113	rs3775291	T	C	0.29	-0.17	0.03	8.22E-09	0.26	-0.08	0.04	4.19E-02	0.000481329	33.22
Tb_po	69061	Cholecystitis	170113	rs4516475	C	G	0.05	-0.26	0.03	2.92E-13	0.07	-0.08	0.07	2.45E-01	0.000773039	53.34
Tb_po	69061	Cholecystitis	170113	rs4727457	T	C	0.09	-0.18	0.03	5.06E-08	0.04	0.12	0.08	1.48E-01	0.000430538	29.72
Tb_po	69061	Cholecystitis	170113	rs5912761	T	C	0.29	-0.19	0.02	6.95E-28	0.48	0.02	0.03	3.70E-01	0.001729	119.2
Tb_po	69061	Cholecystitis	170113	rs61865883	T	A	0.14	-0.14	0.02	1.51E-08	0.12	0.02	0.05	6.94E-01	0.00046226	31.91
Tb_po	69061	Cholecystitis	170113	rs62097857	A	G	0.02	0.45	0.08	4.54E-09	0.01	-0.15	0.22	5.09E-01	0.000498134	34.38
Tb_po	69061	Cholecystitis	170113	rs62107422	T	C	0.45	-0.13	0.02	2.05E-12	0.46	0.01	0.03	7.53E-01	0.000714324	49.3
Tb_po	69061	Cholecystitis	170113	rs6557682	T	C	0.36	0.11	0.02	7.67E-09	0.34	-0.02	0.03	5.29E-01	0.000481719	33.25
Tb_po	69061	Cholecystitis	170113	rs656214	T	C	0.36	-0.14	0.02	1.52E-08	0.44	0.01	0.03	8.53E-01	0.000464309	32.05
Tb_po	69061	Cholecystitis	170113	rs6790260	G	C	0.38	-0.18	0.03	1.05E-12	0.44	0.04	0.03	2.11E-01	0.000734344	50.68
Tb_po	69061	Cholecystitis	170113	rs705700	C	T	0.26	0.21	0.03	3.51E-12	0.22	-0.02	0.04	6.13E-01	0.000697628	48.14
Tb_po	69061	Cholecystitis	170113	rs72738834	A	G	0.4	0.13	0.02	3.01E-10	0.41	0.01	0.03	7.58E-01	0.000571391	39.44
Tb_po	69061	Cholecystitis	170113	rs7277015	T	A	0.39	0.14	0.02	5.15E-13	0.38	0.03	0.03	3.77E-01	0.000753986	52.03
Tb_po	69061	Cholecystitis	170113	rs74865759	A	G	0.23	0.2	0.03	2.56E-11	0.3	-0.06	0.04	1.10E-01	0.00064314	44.39
Tb_po	69061	Cholecystitis	170113	rs74868707	G	A	0.05	0.45	0.06	4.62E-14	0.06	-0.07	0.08	3.99E-01	0.000821858	56.71
Tb_po	69061	Cholecystitis	170113	rs7522061	C	T	0.4	0.16	0.02	6.44E-19	0.4	0.03	0.03	3.03E-01	0.00113801	78.5
Tb_po	69061	Cholecystitis	170113	rs75564936	A	G	0.13	0.23	0.03	2.06E-13	0.16	0.01	0.05	8.30E-01	0.000779641	53.8
Tb_po	69061	Cholecystitis	170113	rs7678867	A	G	0.4	-0.12	0.02	1.48E-11	0.45	0.06	0.03	5.12E-02	0.000663333	45.78
Tb_po	69061	Cholecystitis	170113	rs7688019	T	G	0.28	-0.12	0.02	2.72E-08	0.38	-0.03	0.03	4.37E-01	0.0004485	30.96
Tb_po	69061	Cholecystitis	170113	rs77465633	A	C	0.11	0.42	0.04	3.07E-26	0.04	0.02	0.1	8.12E-01	0.00162203	111.83
Tb_po	69061	Cholecystitis	170113	rs9378805	C	A	0.28	0.17	0.02	1.14E-14	0.32	-0.03	0.04	3.31E-01	0.00086323	59.56
Tb_po	69061	Cholecystitis	170113	rs9393917	T	C	0.03	0.81	0.06	2.08E-39	0.03	0.18	0.1	7.68E-02	0.00249336	171.76
Tb_po	69061	Cholecystitis	170113	rs9494149	T	C	0.31	0.13	0.02	3.68E-10	0.27	0.02	0.04	5.86E-01	0.000565751	39.05
Tb_po	69061	Cholelithiasis	177558	rs10844638	C	T	0.38	-0.15	0.02	7.30E-16	0.35	0.02	0.02	2.80E-01	0.000941665	64.97
Tb_po	69061	Cholelithiasis	177558	rs11021231	G	A	0.11	0.31	0.05	6.89E-12	0.08	0.03	0.03	2.68E-01	0.000679891	46.92
Tb_po	69061	Cholelithiasis	177558	rs117624317	T	C	0.1	0.29	0.05	1.72E-09	0.13	0.04	0.03	1.64E-01	0.000525778	36.29
Tb_po	69061	Cholelithiasis	177558	rs138044904	A	G	0.04	-0.56	0.08	6.02E-13	0.06	-0.05	0.04	1.62E-01	0.000750238	51.77
Tb_po	69061	Cholelithiasis	177558	rs138181556	A	G	0.1	-0.17	0.03	2.67E-09	0.11	0.01	0.03	8.16E-01	0.000512425	35.37
Tb_po	69061	Cholelithiasis	177558	rs1514680	C	T	0.35	0.5	0.07	2.82E-11	0.37	0.01	0.02	3.85E-01	0.000640987	44.24
Tb_po	69061	Cholelithiasis	177558	rs16832016	T	G	0.12	0.41	0.03	2.39E-43	0.07	0.05	0.03	9.30E-02	0.00275636	189.83
Tb_po	69061	Cholelithiasis	177558	rs17020123	G	A	0.27	0.14	0.02	4.27E-13	0.28	-0.01	0.02	5.76E-01	0.000761594	52.55
Tb_po	69061	Cholelithiasis	177558	rs17767491	G	A	0.22	0.12	0.02	3.20E-08	0.28	-0.02	0.02	2.56E-01	0.000440806	30.43
Tb_po	69061	Cholelithiasis	177558	rs2074158	C	T	0.13	0.19	0.03	7.21E-12	0.21	-0.02	0.02	3.31E-01	0.000681197	47.01
Tb_po	69061	Cholelithiasis	177558	rs229527	C	A	0.3	-0.23	0.03	5.81E-16	0.34	0	0.02	9.54E-01	0.000944748	65.18
Tb_po	69061	Cholelithiasis	177558	rs231770	C	T	0.33	-0.24	0.02	8.82E-40	0.38	0.01	0.02	5.83E-01	0.00251452	173.21
Tb_po	69061	Cholelithiasis	177558	rs2456456	A	G	0.44	0.18	0.03	2.01E-09	0.47	-0.04	0.02	9.09E-03	0.000522196	36.04
Tb_po	69061	Cholelithiasis	177558	rs2757039	G	T	0.48	0.16	0.02	7.70E-20	0.54	-0.01	0.02	5.67E-01	0.00120309	82.98
Tb_po	69061	Cholelithiasis	177558	rs3755553	C	A	0.42	-0.44	0.04	2.28E-30	0.47	0	0.02	8.63E-01	0.0018936	130.52
Tb_po	69061	Cholelithiasis	177558	rs3775291	T	C	0.29	-0.17	0.03	8.22E-09	0.26	-0.01	0.02	5.01E-01	0.000481329	33.22
Tb_po	69061	Cholelithiasis	177558	rs4516475	C	G	0.05	-0.26	0.03	2.92E-13	0.07	-0.01	0.03	8.06E-01	0.000773039	53.34
Tb_po	69061	Cholelithiasis	177558	rs4727457	T	C	0.09	-0.18	0.03	5.06E-08	0.05	0.08	0.04	4.26E-02	0.000430538	29.72
Tb_po	69061	Cholelithiasis	177558	rs5912761	T	C	0.29	-0.19	0.02	6.95E-28	0.48	0.02	0.01	6.71E-02	0.001729	119.2
Tb_po	69061	Cholelithiasis	177558	rs61865883	T	A	0.14	-0.14	0.02	1.51E-08	0.12	-0.01	0.02	5.89E-01	0.00046226	31.91
Tb_po	69061	Cholelithiasis	177558	rs62097857	A	G	0.02	0.45	0.08	4.54E-09	0.01	-0.02	0.1	8.12E-01	0.000498134	34.38
Tb_po	69061	Cholelithiasis	177558	rs62107422	T	C	0.45	-0.13	0.02	2.05E-12	0.46	0.02	0.02	3.47E-01	0.000714324	49.3
Tb_po	69061	Cholelithiasis	177558	rs6557682	T	C	0.36	0.11	0.02	7.67E-09	0.34	0	0.02	8.42E-01	0.000481719	33.25
Tb_po	69061	Cholelithiasis	177558	rs656214	T	C	0.36	-0.14	0.02	1.52E-08	0.44	-0.01	0.02	7.13E-01	0.000464309	32.05
Tb_po	69061	Cholelithiasis	177558	rs6790260	G	C	0.38	-0.18	0.03	1.05E-12	0.44	0.02	0.02	2.16E-01	0.000734344	50.68
Tb_po	69061	Cholelithiasis	177558	rs705700	C	T	0.26	0.21	0.03	3.51E-12	0.22	0	0.02	9.68E-01	0.000697628	48.14
Tb_po	69061	Cholelithiasis	177558	rs72738834	A	G	0.4	0.13	0.02	3.01E-10	0.41	-0.01	0.02	4.37E-01	0.000571391	39.44
Tb_po	69061	Cholelithiasis	177558	rs7277015	T	A	0.39	0.14	0.02	5.15E-13	0.38	0.03	0.02	9.26E-02	0.000753986	52.03
Tb_po	69061	Cholelithiasis	177558	rs74865759	A	G	0.23	0.2	0.03	2.56E-11	0.3	-0.02	0.02	3.75E-01	0.00064314	44.39
Tb_po	69061	Cholelithiasis	177558	rs74868707	G	A	0.05	0.45	0.06	4.62E-14	0.06	0.04	0.04	2.96E-01	0.000821858	56.71
Tb_po	69061	Cholelithiasis	177558	rs7522061	C	T	0.4	0.16	0.02	6.44E-19	0.4	0.02	0.02	1.65E-01	0.00113801	78.5
Tb_po	69061	Cholelithiasis	177558	rs75564936	A	G	0.13	0.23	0.03	2.06E-13	0.16	0.02	0.02	4.70E-01	0.000779641	53.8
Tb_po	69061	Cholelithiasis	177558	rs7678867	A	G	0.4	-0.12	0.02	1.48E-11	0.45	0	0.02	9.25E-01	0.000663333	45.78
Tb_po	69061	Cholelithiasis	177558	rs7688019	T	G	0.28	-0.12	0.02	2.72E-08	0.38	-0.01	0.02	6.79E-01	0.0004485	30.96
Tb_po	69061	Cholelithiasis	177558	rs77465633	A	C	0.11	0.42	0.04	3.07E-26	0.04	0.04	0.05	3.95E-01	0.00162203	111.83
Tb_po	69061	Cholelithiasis	177558	rs9378805	C	A	0.28	0.17	0.02	1.14E-14	0.32	-0.01	0.02	6.57E-01	0.00086323	59.56
Tb_po	69061	Cholelithiasis	177558	rs9393917	T	C	0.03	0.81	0.06	2.08E-39	0.03	-0.02	0.05	6.86E-01	0.00249336	171.76
Tb_po	69061	Cholelithiasis	177558	rs9494149	T	C	0.31	0.13	0.02	3.68E-10	0.27	-0.05	0.02	6.60E-03	0.000565751	39.05
Tb_po	69061	Chronic_bronchitis	162074	rs10844638	C	T	0.38	-0.15	0.02	7.30E-16	0.35	0	0.09	9.76E-01	0.000941665	64.97
Tb_po	69061	Chronic_bronchitis	162074	rs11021231	G	A	0.11	0.31	0.05	6.89E-12	0.08	-0.15	0.16	3.32E-01	0.000679891	46.92
Tb_po	69061	Chronic_bronchitis	162074	rs117624317	T	C	0.1	0.29	0.05	1.72E-09	0.13	-0.07	0.15	6.36E-01	0.000525778	36.29
Tb_po	69061	Chronic_bronchitis	162074	rs138044904	A	G	0.04	-0.56	0.08	6.02E-13	0.06	0.26	0.19	1.78E-01	0.000750238	51.77
Tb_po	69061	Chronic_bronchitis	162074	rs138181556	A	G	0.1	-0.17	0.03	2.67E-09	0.1	0.22	0.14	1.21E-01	0.000512425	35.37
Tb_po	69061	Chronic_bronchitis	162074	rs1514680	C	T	0.35	0.5	0.07	2.82E-11	0.37	-0.03	0.09	7.72E-01	0.000640987	44.24
Tb_po	69061	Chronic_bronchitis	162074	rs16832016	T	G	0.12	0.41	0.03	2.39E-43	0.07	0.05	0.17	7.76E-01	0.00275636	189.83
Tb_po	69061	Chronic_bronchitis	162074	rs17020123	G	A	0.27	0.14	0.02	4.27E-13	0.28	0.03	0.1	7.27E-01	0.000761594	52.55
Tb_po	69061	Chronic_bronchitis	162074	rs17767491	G	A	0.22	0.12	0.02	3.20E-08	0.28	-0.17	0.1	7.85E-02	0.000440806	30.43
Tb_po	69061	Chronic_bronchitis	162074	rs2074158	C	T	0.13	0.19	0.03	7.21E-12	0.21	-0.06	0.11	5.67E-01	0.000681197	47.01
Tb_po	69061	Chronic_bronchitis	162074	rs229527	C	A	0.3	-0.23	0.03	5.81E-16	0.34	-0.03	0.09	7.80E-01	0.000944748	65.18
Tb_po	69061	Chronic_bronchitis	162074	rs231770	C	T	0.33	-0.24	0.02	8.82E-40	0.38	-0.02	0.09	8.60E-01	0.00251452	173.21
Tb_po	69061	Chronic_bronchitis	162074	rs2456456	A	G	0.44	0.18	0.03	2.01E-09	0.47	0.13	0.09	1.34E-01	0.000522196	36.04
Tb_po	69061	Chronic_bronchitis	162074	rs2757039	G	T	0.48	0.16	0.02	7.70E-20	0.54	0.17	0.09	5.66E-02	0.00120309	82.98
Tb_po	69061	Chronic_bronchitis	162074	rs3755553	C	A	0.42	-0.44	0.04	2.28E-30	0.47	0.05	0.09	5.66E-01	0.0018936	130.52
Tb_po	69061	Chronic_bronchitis	162074	rs3775291	T	C	0.29	-0.17	0.03	8.22E-09	0.26	0.11	0.1	2.64E-01	0.000481329	33.22
Tb_po	69061	Chronic_bronchitis	162074	rs4516475	C	G	0.05	-0.26	0.03	2.92E-13	0.07	0.2	0.17	2.46E-01	0.000773039	53.34
Tb_po	69061	Chronic_bronchitis	162074	rs4727457	T	C	0.09	-0.18	0.03	5.06E-08	0.05	-0.12	0.21	5.61E-01	0.000430538	29.72
Tb_po	69061	Chronic_bronchitis	162074	rs5912761	T	C	0.29	-0.19	0.02	6.95E-28	0.48	0.08	0.07	2.67E-01	0.001729	119.2
Tb_po	69061	Chronic_bronchitis	162074	rs61865883	T	A	0.14	-0.14	0.02	1.51E-08	0.12	-0.14	0.13	2.86E-01	0.00046226	31.91
Tb_po	69061	Chronic_bronchitis	162074	rs62097857	A	G	0.02	0.45	0.08	4.54E-09	0.01	0.42	0.59	4.70E-01	0.000498134	34.38
Tb_po	69061	Chronic_bronchitis	162074	rs62107422	T	C	0.45	-0.13	0.02	2.05E-12	0.46	0.09	0.09	2.88E-01	0.000714324	49.3
Tb_po	69061	Chronic_bronchitis	162074	rs6557682	T	C	0.36	0.11	0.02	7.67E-09	0.34	-0.14	0.09	1.35E-01	0.000481719	33.25
Tb_po	69061	Chronic_bronchitis	162074	rs656214	T	C	0.36	-0.14	0.02	1.52E-08	0.44	0.01	0.09	8.89E-01	0.000464309	32.05
Tb_po	69061	Chronic_bronchitis	162074	rs6790260	G	C	0.38	-0.18	0.03	1.05E-12	0.44	-0.02	0.09	8.54E-01	0.000734344	50.68
Tb_po	69061	Chronic_bronchitis	162074	rs705700	C	T	0.26	0.21	0.03	3.51E-12	0.22	0.05	0.11	6.02E-01	0.000697628	48.14
Tb_po	69061	Chronic_bronchitis	162074	rs72738834	A	G	0.4	0.13	0.02	3.01E-10	0.41	-0.03	0.09	7.21E-01	0.000571391	39.44
Tb_po	69061	Chronic_bronchitis	162074	rs7277015	T	A	0.39	0.14	0.02	5.15E-13	0.38	-0.02	0.09	8.07E-01	0.000753986	52.03
Tb_po	69061	Chronic_bronchitis	162074	rs74865759	A	G	0.23	0.2	0.03	2.56E-11	0.3	-0.06	0.09	5.25E-01	0.00064314	44.39
Tb_po	69061	Chronic_bronchitis	162074	rs74868707	G	A	0.05	0.45	0.06	4.62E-14	0.06	0.39	0.21	6.70E-02	0.000821858	56.71
Tb_po	69061	Chronic_bronchitis	162074	rs7522061	C	T	0.4	0.16	0.02	6.44E-19	0.4	0.01	0.09	8.99E-01	0.00113801	78.5
Tb_po	69061	Chronic_bronchitis	162074	rs75564936	A	G	0.13	0.23	0.03	2.06E-13	0.16	0.09	0.12	4.45E-01	0.000779641	53.8
Tb_po	69061	Chronic_bronchitis	162074	rs7678867	A	G	0.4	-0.12	0.02	1.48E-11	0.45	-0.01	0.09	8.76E-01	0.000663333	45.78
Tb_po	69061	Chronic_bronchitis	162074	rs7688019	T	G	0.28	-0.12	0.02	2.72E-08	0.38	-0.21	0.09	1.91E-02	0.0004485	30.96
Tb_po	69061	Chronic_bronchitis	162074	rs77465633	A	C	0.11	0.42	0.04	3.07E-26	0.04	0.17	0.26	5.07E-01	0.00162203	111.83
Tb_po	69061	Chronic_bronchitis	162074	rs9378805	C	A	0.28	0.17	0.02	1.14E-14	0.32	-0.03	0.09	7.85E-01	0.00086323	59.56
Tb_po	69061	Chronic_bronchitis	162074	rs9393917	T	C	0.03	0.81	0.06	2.08E-39	0.03	0.11	0.27	6.87E-01	0.00249336	171.76
Tb_po	69061	Chronic_bronchitis	162074	rs9494149	T	C	0.31	0.13	0.02	3.68E-10	0.27	0.09	0.1	3.45E-01	0.000565751	39.05
Tb_po	69061	Chronic_gastritis	178726	rs10844638	C	T	0.38	-0.15	0.02	7.30E-16	0.35	0.04	0.05	4.29E-01	0.000941665	64.97
Tb_po	69061	Chronic_gastritis	178726	rs11021231	G	A	0.11	0.31	0.05	6.89E-12	0.08	0.05	0.1	6.17E-01	0.000679891	46.92
Tb_po	69061	Chronic_gastritis	178726	rs117624317	T	C	0.1	0.29	0.05	1.72E-09	0.13	-0.12	0.09	1.85E-01	0.000525778	36.29
Tb_po	69061	Chronic_gastritis	178726	rs138044904	A	G	0.04	-0.56	0.08	6.02E-13	0.06	-0.04	0.12	7.38E-01	0.000750238	51.77
Tb_po	69061	Chronic_gastritis	178726	rs138181556	A	G	0.1	-0.17	0.03	2.67E-09	0.11	-0.1	0.08	2.22E-01	0.000512425	35.37
Tb_po	69061	Chronic_gastritis	178726	rs1514680	C	T	0.35	0.5	0.07	2.82E-11	0.37	-0.07	0.05	1.82E-01	0.000640987	44.24
Tb_po	69061	Chronic_gastritis	178726	rs16832016	T	G	0.12	0.41	0.03	2.39E-43	0.07	-0.08	0.11	4.63E-01	0.00275636	189.83
Tb_po	69061	Chronic_gastritis	178726	rs17020123	G	A	0.27	0.14	0.02	4.27E-13	0.28	0	0.06	9.50E-01	0.000761594	52.55
Tb_po	69061	Chronic_gastritis	178726	rs17767491	G	A	0.22	0.12	0.02	3.20E-08	0.28	0.12	0.06	4.79E-02	0.000440806	30.43
Tb_po	69061	Chronic_gastritis	178726	rs2074158	C	T	0.13	0.19	0.03	7.21E-12	0.21	-0.09	0.06	1.46E-01	0.000681197	47.01
Tb_po	69061	Chronic_gastritis	178726	rs229527	C	A	0.3	-0.23	0.03	5.81E-16	0.34	-0.06	0.05	2.85E-01	0.000944748	65.18
Tb_po	69061	Chronic_gastritis	178726	rs231770	C	T	0.33	-0.24	0.02	8.82E-40	0.38	-0.05	0.05	3.37E-01	0.00251452	173.21
Tb_po	69061	Chronic_gastritis	178726	rs2456456	A	G	0.44	0.18	0.03	2.01E-09	0.47	0.09	0.05	9.57E-02	0.000522196	36.04
Tb_po	69061	Chronic_gastritis	178726	rs2757039	G	T	0.48	0.16	0.02	7.70E-20	0.54	-0.06	0.05	2.89E-01	0.00120309	82.98
Tb_po	69061	Chronic_gastritis	178726	rs3755553	C	A	0.42	-0.44	0.04	2.28E-30	0.47	0.04	0.05	4.13E-01	0.0018936	130.52
Tb_po	69061	Chronic_gastritis	178726	rs3775291	T	C	0.29	-0.17	0.03	8.22E-09	0.26	0.02	0.06	6.76E-01	0.000481329	33.22
Tb_po	69061	Chronic_gastritis	178726	rs4516475	C	G	0.05	-0.26	0.03	2.92E-13	0.07	0.08	0.1	4.68E-01	0.000773039	53.34
Tb_po	69061	Chronic_gastritis	178726	rs4727457	T	C	0.09	-0.18	0.03	5.06E-08	0.05	0.06	0.13	6.17E-01	0.000430538	29.72
Tb_po	69061	Chronic_gastritis	178726	rs5912761	T	C	0.29	-0.19	0.02	6.95E-28	0.48	-0.02	0.04	6.57E-01	0.001729	119.2
Tb_po	69061	Chronic_gastritis	178726	rs61865883	T	A	0.14	-0.14	0.02	1.51E-08	0.12	-0.03	0.08	7.26E-01	0.00046226	31.91
Tb_po	69061	Chronic_gastritis	178726	rs62097857	A	G	0.02	0.45	0.08	4.54E-09	0.01	0.62	0.35	8.11E-02	0.000498134	34.38
Tb_po	69061	Chronic_gastritis	178726	rs62107422	T	C	0.45	-0.13	0.02	2.05E-12	0.46	0.12	0.05	2.76E-02	0.000714324	49.3
Tb_po	69061	Chronic_gastritis	178726	rs6557682	T	C	0.36	0.11	0.02	7.67E-09	0.34	-0.01	0.05	8.55E-01	0.000481719	33.25
Tb_po	69061	Chronic_gastritis	178726	rs656214	T	C	0.36	-0.14	0.02	1.52E-08	0.44	-0.05	0.05	4.06E-01	0.000464309	32.05
Tb_po	69061	Chronic_gastritis	178726	rs6790260	G	C	0.38	-0.18	0.03	1.05E-12	0.44	0.01	0.05	8.19E-01	0.000734344	50.68
Tb_po	69061	Chronic_gastritis	178726	rs705700	C	T	0.26	0.21	0.03	3.51E-12	0.22	0.03	0.06	6.91E-01	0.000697628	48.14
Tb_po	69061	Chronic_gastritis	178726	rs72738834	A	G	0.4	0.13	0.02	3.01E-10	0.41	0.08	0.05	1.17E-01	0.000571391	39.44
Tb_po	69061	Chronic_gastritis	178726	rs7277015	T	A	0.39	0.14	0.02	5.15E-13	0.38	0.01	0.05	8.70E-01	0.000753986	52.03
Tb_po	69061	Chronic_gastritis	178726	rs74865759	A	G	0.23	0.2	0.03	2.56E-11	0.3	-0.06	0.06	2.63E-01	0.00064314	44.39
Tb_po	69061	Chronic_gastritis	178726	rs74868707	G	A	0.05	0.45	0.06	4.62E-14	0.06	0.11	0.13	3.99E-01	0.000821858	56.71
Tb_po	69061	Chronic_gastritis	178726	rs7522061	C	T	0.4	0.16	0.02	6.44E-19	0.4	0.04	0.05	4.47E-01	0.00113801	78.5
Tb_po	69061	Chronic_gastritis	178726	rs75564936	A	G	0.13	0.23	0.03	2.06E-13	0.16	-0.05	0.08	5.11E-01	0.000779641	53.8
Tb_po	69061	Chronic_gastritis	178726	rs7678867	A	G	0.4	-0.12	0.02	1.48E-11	0.45	0.02	0.05	7.63E-01	0.000663333	45.78
Tb_po	69061	Chronic_gastritis	178726	rs7688019	T	G	0.28	-0.12	0.02	2.72E-08	0.38	-0.02	0.05	6.97E-01	0.0004485	30.96
Tb_po	69061	Chronic_gastritis	178726	rs77465633	A	C	0.11	0.42	0.04	3.07E-26	0.04	-0.08	0.16	6.05E-01	0.00162203	111.83
Tb_po	69061	Chronic_gastritis	178726	rs9378805	C	A	0.28	0.17	0.02	1.14E-14	0.32	-0.1	0.06	8.42E-02	0.00086323	59.56
Tb_po	69061	Chronic_gastritis	178726	rs9393917	T	C	0.03	0.81	0.06	2.08E-39	0.03	-0.05	0.16	7.64E-01	0.00249336	171.76
Tb_po	69061	Chronic_gastritis	178726	rs9494149	T	C	0.31	0.13	0.02	3.68E-10	0.27	-0.02	0.06	7.59E-01	0.000565751	39.05
Tb_po	69061	Chronic_glomerulonephritis	174555	rs10844638	C	T	0.38	-0.15	0.02	7.30E-16	0.35	-0.08	0.1	4.22E-01	0.000941665	64.97
Tb_po	69061	Chronic_glomerulonephritis	174555	rs11021231	G	A	0.11	0.31	0.05	6.89E-12	0.08	0	0.18	9.91E-01	0.000679891	46.92
Tb_po	69061	Chronic_glomerulonephritis	174555	rs117624317	T	C	0.1	0.29	0.05	1.72E-09	0.13	0.11	0.17	5.17E-01	0.000525778	36.29
Tb_po	69061	Chronic_glomerulonephritis	174555	rs138044904	A	G	0.04	-0.56	0.08	6.02E-13	0.06	-0.03	0.22	8.75E-01	0.000750238	51.77
Tb_po	69061	Chronic_glomerulonephritis	174555	rs138181556	A	G	0.1	-0.17	0.03	2.67E-09	0.11	0	0.16	9.84E-01	0.000512425	35.37
Tb_po	69061	Chronic_glomerulonephritis	174555	rs1514680	C	T	0.35	0.5	0.07	2.82E-11	0.37	-0.06	0.1	5.52E-01	0.000640987	44.24
Tb_po	69061	Chronic_glomerulonephritis	174555	rs16832016	T	G	0.12	0.41	0.03	2.39E-43	0.07	0.1	0.2	6.21E-01	0.00275636	189.83
Tb_po	69061	Chronic_glomerulonephritis	174555	rs17020123	G	A	0.27	0.14	0.02	4.27E-13	0.28	0.11	0.11	3.10E-01	0.000761594	52.55
Tb_po	69061	Chronic_glomerulonephritis	174555	rs17767491	G	A	0.22	0.12	0.02	3.20E-08	0.28	0.01	0.11	9.11E-01	0.000440806	30.43
Tb_po	69061	Chronic_glomerulonephritis	174555	rs2074158	C	T	0.13	0.19	0.03	7.21E-12	0.21	0.07	0.12	5.39E-01	0.000681197	47.01
Tb_po	69061	Chronic_glomerulonephritis	174555	rs229527	C	A	0.3	-0.23	0.03	5.81E-16	0.34	-0.01	0.1	8.93E-01	0.000944748	65.18
Tb_po	69061	Chronic_glomerulonephritis	174555	rs231770	C	T	0.33	-0.24	0.02	8.82E-40	0.38	0.06	0.1	5.38E-01	0.00251452	173.21
Tb_po	69061	Chronic_glomerulonephritis	174555	rs2456456	A	G	0.44	0.18	0.03	2.01E-09	0.47	0	0.1	9.68E-01	0.000522196	36.04
Tb_po	69061	Chronic_glomerulonephritis	174555	rs2757039	G	T	0.48	0.16	0.02	7.70E-20	0.54	0.01	0.1	9.00E-01	0.00120309	82.98
Tb_po	69061	Chronic_glomerulonephritis	174555	rs3755553	C	A	0.42	-0.44	0.04	2.28E-30	0.47	0.09	0.1	3.67E-01	0.0018936	130.52
Tb_po	69061	Chronic_glomerulonephritis	174555	rs3775291	T	C	0.29	-0.17	0.03	8.22E-09	0.26	0.09	0.11	4.43E-01	0.000481329	33.22
Tb_po	69061	Chronic_glomerulonephritis	174555	rs4516475	C	G	0.05	-0.26	0.03	2.92E-13	0.07	0.3	0.19	1.27E-01	0.000773039	53.34
Tb_po	69061	Chronic_glomerulonephritis	174555	rs4727457	T	C	0.09	-0.18	0.03	5.06E-08	0.04	-0.06	0.23	8.12E-01	0.000430538	29.72
Tb_po	69061	Chronic_glomerulonephritis	174555	rs5912761	T	C	0.29	-0.19	0.02	6.95E-28	0.48	-0.03	0.08	7.49E-01	0.001729	119.2
Tb_po	69061	Chronic_glomerulonephritis	174555	rs61865883	T	A	0.14	-0.14	0.02	1.51E-08	0.12	-0.08	0.15	6.18E-01	0.00046226	31.91
Tb_po	69061	Chronic_glomerulonephritis	174555	rs62097857	A	G	0.02	0.45	0.08	4.54E-09	0.01	0.3	0.65	6.41E-01	0.000498134	34.38
Tb_po	69061	Chronic_glomerulonephritis	174555	rs62107422	T	C	0.45	-0.13	0.02	2.05E-12	0.46	-0.06	0.1	5.84E-01	0.000714324	49.3
Tb_po	69061	Chronic_glomerulonephritis	174555	rs6557682	T	C	0.36	0.11	0.02	7.67E-09	0.34	-0.12	0.1	2.61E-01	0.000481719	33.25
Tb_po	69061	Chronic_glomerulonephritis	174555	rs656214	T	C	0.36	-0.14	0.02	1.52E-08	0.44	0.1	0.1	3.16E-01	0.000464309	32.05
Tb_po	69061	Chronic_glomerulonephritis	174555	rs6790260	G	C	0.38	-0.18	0.03	1.05E-12	0.44	0.16	0.1	9.49E-02	0.000734344	50.68
Tb_po	69061	Chronic_glomerulonephritis	174555	rs705700	C	T	0.26	0.21	0.03	3.51E-12	0.22	0.04	0.12	7.14E-01	0.000697628	48.14
Tb_po	69061	Chronic_glomerulonephritis	174555	rs72738834	A	G	0.4	0.13	0.02	3.01E-10	0.41	-0.09	0.1	3.90E-01	0.000571391	39.44
Tb_po	69061	Chronic_glomerulonephritis	174555	rs7277015	T	A	0.39	0.14	0.02	5.15E-13	0.38	0.06	0.1	5.45E-01	0.000753986	52.03
Tb_po	69061	Chronic_glomerulonephritis	174555	rs74865759	A	G	0.23	0.2	0.03	2.56E-11	0.3	-0.02	0.11	8.55E-01	0.00064314	44.39
Tb_po	69061	Chronic_glomerulonephritis	174555	rs74868707	G	A	0.05	0.45	0.06	4.62E-14	0.06	0.24	0.24	3.14E-01	0.000821858	56.71
Tb_po	69061	Chronic_glomerulonephritis	174555	rs7522061	C	T	0.4	0.16	0.02	6.44E-19	0.4	0	0.1	9.92E-01	0.00113801	78.5
Tb_po	69061	Chronic_glomerulonephritis	174555	rs75564936	A	G	0.13	0.23	0.03	2.06E-13	0.16	0.1	0.14	4.79E-01	0.000779641	53.8
Tb_po	69061	Chronic_glomerulonephritis	174555	rs7678867	A	G	0.4	-0.12	0.02	1.48E-11	0.45	-0.14	0.1	1.49E-01	0.000663333	45.78
Tb_po	69061	Chronic_glomerulonephritis	174555	rs7688019	T	G	0.28	-0.12	0.02	2.72E-08	0.38	-0.02	0.1	8.69E-01	0.0004485	30.96
Tb_po	69061	Chronic_glomerulonephritis	174555	rs77465633	A	C	0.11	0.42	0.04	3.07E-26	0.04	0.14	0.29	6.44E-01	0.00162203	111.83
Tb_po	69061	Chronic_glomerulonephritis	174555	rs9378805	C	A	0.28	0.17	0.02	1.14E-14	0.32	-0.03	0.1	7.52E-01	0.00086323	59.56
Tb_po	69061	Chronic_glomerulonephritis	174555	rs9393917	T	C	0.03	0.81	0.06	2.08E-39	0.03	-0.34	0.3	2.61E-01	0.00249336	171.76
Tb_po	69061	Chronic_glomerulonephritis	174555	rs9494149	T	C	0.31	0.13	0.02	3.68E-10	0.27	-0.03	0.11	7.92E-01	0.000565751	39.05
Tb_po	69061	Chronic_heart_failure	178726	rs10844638	C	T	0.38	-0.15	0.02	7.30E-16	0.35	0.01	0.02	5.62E-01	0.000941665	64.97
Tb_po	69061	Chronic_heart_failure	178726	rs11021231	G	A	0.11	0.31	0.05	6.89E-12	0.08	0.02	0.03	5.13E-01	0.000679891	46.92
Tb_po	69061	Chronic_heart_failure	178726	rs117624317	T	C	0.1	0.29	0.05	1.72E-09	0.13	0.01	0.03	8.19E-01	0.000525778	36.29
Tb_po	69061	Chronic_heart_failure	178726	rs138044904	A	G	0.04	-0.56	0.08	6.02E-13	0.06	-0.03	0.03	2.96E-01	0.000750238	51.77
Tb_po	69061	Chronic_heart_failure	178726	rs138181556	A	G	0.1	-0.17	0.03	2.67E-09	0.11	0.03	0.02	2.37E-01	0.000512425	35.37
Tb_po	69061	Chronic_heart_failure	178726	rs1514680	C	T	0.35	0.5	0.07	2.82E-11	0.37	-0.02	0.02	1.37E-01	0.000640987	44.24
Tb_po	69061	Chronic_heart_failure	178726	rs16832016	T	G	0.12	0.41	0.03	2.39E-43	0.07	0.02	0.03	5.79E-01	0.00275636	189.83
Tb_po	69061	Chronic_heart_failure	178726	rs17020123	G	A	0.27	0.14	0.02	4.27E-13	0.28	0.02	0.02	2.49E-01	0.000761594	52.55
Tb_po	69061	Chronic_heart_failure	178726	rs17767491	G	A	0.22	0.12	0.02	3.20E-08	0.28	0.02	0.02	2.52E-01	0.000440806	30.43
Tb_po	69061	Chronic_heart_failure	178726	rs2074158	C	T	0.13	0.19	0.03	7.21E-12	0.21	0	0.02	9.56E-01	0.000681197	47.01
Tb_po	69061	Chronic_heart_failure	178726	rs229527	C	A	0.3	-0.23	0.03	5.81E-16	0.34	-0.02	0.02	2.04E-01	0.000944748	65.18
Tb_po	69061	Chronic_heart_failure	178726	rs231770	C	T	0.33	-0.24	0.02	8.82E-40	0.38	-0.01	0.02	4.95E-01	0.00251452	173.21
Tb_po	69061	Chronic_heart_failure	178726	rs2456456	A	G	0.44	0.18	0.03	2.01E-09	0.47	-0.02	0.01	2.37E-01	0.000522196	36.04
Tb_po	69061	Chronic_heart_failure	178726	rs2757039	G	T	0.48	0.16	0.02	7.70E-20	0.54	-0.01	0.01	7.28E-01	0.00120309	82.98
Tb_po	69061	Chronic_heart_failure	178726	rs3755553	C	A	0.42	-0.44	0.04	2.28E-30	0.47	0.01	0.01	5.30E-01	0.0018936	130.52
Tb_po	69061	Chronic_heart_failure	178726	rs3775291	T	C	0.29	-0.17	0.03	8.22E-09	0.26	-0.04	0.02	2.13E-02	0.000481329	33.22
Tb_po	69061	Chronic_heart_failure	178726	rs4516475	C	G	0.05	-0.26	0.03	2.92E-13	0.07	0	0.03	9.51E-01	0.000773039	53.34
Tb_po	69061	Chronic_heart_failure	178726	rs4727457	T	C	0.09	-0.18	0.03	5.06E-08	0.05	0.03	0.04	3.71E-01	0.000430538	29.72
Tb_po	69061	Chronic_heart_failure	178726	rs5912761	T	C	0.29	-0.19	0.02	6.95E-28	0.48	0	0.01	7.60E-01	0.001729	119.2
Tb_po	69061	Chronic_heart_failure	178726	rs61865883	T	A	0.14	-0.14	0.02	1.51E-08	0.12	-0.05	0.02	3.67E-02	0.00046226	31.91
Tb_po	69061	Chronic_heart_failure	178726	rs62097857	A	G	0.02	0.45	0.08	4.54E-09	0.01	-0.08	0.1	4.10E-01	0.000498134	34.38
Tb_po	69061	Chronic_heart_failure	178726	rs62107422	T	C	0.45	-0.13	0.02	2.05E-12	0.46	0.01	0.02	7.16E-01	0.000714324	49.3
Tb_po	69061	Chronic_heart_failure	178726	rs6557682	T	C	0.36	0.11	0.02	7.67E-09	0.34	0	0.02	8.52E-01	0.000481719	33.25
Tb_po	69061	Chronic_heart_failure	178726	rs656214	T	C	0.36	-0.14	0.02	1.52E-08	0.44	-0.01	0.02	4.51E-01	0.000464309	32.05
Tb_po	69061	Chronic_heart_failure	178726	rs6790260	G	C	0.38	-0.18	0.03	1.05E-12	0.44	0.02	0.01	1.41E-01	0.000734344	50.68
Tb_po	69061	Chronic_heart_failure	178726	rs705700	C	T	0.26	0.21	0.03	3.51E-12	0.22	-0.03	0.02	1.33E-01	0.000697628	48.14
Tb_po	69061	Chronic_heart_failure	178726	rs72738834	A	G	0.4	0.13	0.02	3.01E-10	0.41	-0.03	0.01	8.74E-02	0.000571391	39.44
Tb_po	69061	Chronic_heart_failure	178726	rs7277015	T	A	0.39	0.14	0.02	5.15E-13	0.38	-0.01	0.02	3.61E-01	0.000753986	52.03
Tb_po	69061	Chronic_heart_failure	178726	rs74865759	A	G	0.23	0.2	0.03	2.56E-11	0.3	-0.01	0.02	7.17E-01	0.00064314	44.39
Tb_po	69061	Chronic_heart_failure	178726	rs74868707	G	A	0.05	0.45	0.06	4.62E-14	0.06	-0.06	0.04	9.90E-02	0.000821858	56.71
Tb_po	69061	Chronic_heart_failure	178726	rs7522061	C	T	0.4	0.16	0.02	6.44E-19	0.4	0.03	0.01	4.82E-02	0.00113801	78.5
Tb_po	69061	Chronic_heart_failure	178726	rs75564936	A	G	0.13	0.23	0.03	2.06E-13	0.16	0.01	0.02	5.28E-01	0.000779641	53.8
Tb_po	69061	Chronic_heart_failure	178726	rs7678867	A	G	0.4	-0.12	0.02	1.48E-11	0.45	0.01	0.01	4.87E-01	0.000663333	45.78
Tb_po	69061	Chronic_heart_failure	178726	rs7688019	T	G	0.28	-0.12	0.02	2.72E-08	0.38	-0.02	0.02	1.80E-01	0.0004485	30.96
Tb_po	69061	Chronic_heart_failure	178726	rs77465633	A	C	0.11	0.42	0.04	3.07E-26	0.04	0.07	0.04	1.37E-01	0.00162203	111.83
Tb_po	69061	Chronic_heart_failure	178726	rs9378805	C	A	0.28	0.17	0.02	1.14E-14	0.32	0	0.02	8.22E-01	0.00086323	59.56
Tb_po	69061	Chronic_heart_failure	178726	rs9393917	T	C	0.03	0.81	0.06	2.08E-39	0.03	0.08	0.05	9.55E-02	0.00249336	171.76
Tb_po	69061	Chronic_heart_failure	178726	rs9494149	T	C	0.31	0.13	0.02	3.68E-10	0.27	0	0.02	8.91E-01	0.000565751	39.05
Tb_po	69061	Chronic_hepatitis_B_infection	171822	rs10844638	C	T	0.38	-0.15	0.02	7.30E-16	0.35	0.05	0.03	1.55E-01	0.000941665	64.97
Tb_po	69061	Chronic_hepatitis_B_infection	171822	rs11021231	G	A	0.11	0.31	0.05	6.89E-12	0.08	-0.03	0.06	6.09E-01	0.000679891	46.92
Tb_po	69061	Chronic_hepatitis_B_infection	171822	rs117624317	T	C	0.1	0.29	0.05	1.72E-09	0.13	-0.1	0.05	5.73E-02	0.000525778	36.29
Tb_po	69061	Chronic_hepatitis_B_infection	171822	rs138044904	A	G	0.04	-0.56	0.08	6.02E-13	0.06	-0.05	0.07	4.65E-01	0.000750238	51.77
Tb_po	69061	Chronic_hepatitis_B_infection	171822	rs138181556	A	G	0.1	-0.17	0.03	2.67E-09	0.11	0	0.05	9.68E-01	0.000512425	35.37
Tb_po	69061	Chronic_hepatitis_B_infection	171822	rs1514680	C	T	0.35	0.5	0.07	2.82E-11	0.37	-0.02	0.03	6.11E-01	0.000640987	44.24
Tb_po	69061	Chronic_hepatitis_B_infection	171822	rs16832016	T	G	0.12	0.41	0.03	2.39E-43	0.07	-0.24	0.06	1.25E-04	0.00275636	189.83
Tb_po	69061	Chronic_hepatitis_B_infection	171822	rs17020123	G	A	0.27	0.14	0.02	4.27E-13	0.28	-0.04	0.03	2.03E-01	0.000761594	52.55
Tb_po	69061	Chronic_hepatitis_B_infection	171822	rs17767491	G	A	0.22	0.12	0.02	3.20E-08	0.28	0	0.03	9.69E-01	0.000440806	30.43
Tb_po	69061	Chronic_hepatitis_B_infection	171822	rs2074158	C	T	0.13	0.19	0.03	7.21E-12	0.21	-0.01	0.04	8.30E-01	0.000681197	47.01
Tb_po	69061	Chronic_hepatitis_B_infection	171822	rs229527	C	A	0.3	-0.23	0.03	5.81E-16	0.34	0.01	0.03	8.69E-01	0.000944748	65.18
Tb_po	69061	Chronic_hepatitis_B_infection	171822	rs231770	C	T	0.33	-0.24	0.02	8.82E-40	0.39	0.06	0.03	5.71E-02	0.00251452	173.21
Tb_po	69061	Chronic_hepatitis_B_infection	171822	rs2456456	A	G	0.44	0.18	0.03	2.01E-09	0.47	-0.02	0.03	4.92E-01	0.000522196	36.04
Tb_po	69061	Chronic_hepatitis_B_infection	171822	rs2757039	G	T	0.48	0.16	0.02	7.70E-20	0.54	0.03	0.03	2.78E-01	0.00120309	82.98
Tb_po	69061	Chronic_hepatitis_B_infection	171822	rs3755553	C	A	0.42	-0.44	0.04	2.28E-30	0.47	-0.03	0.03	2.81E-01	0.0018936	130.52
Tb_po	69061	Chronic_hepatitis_B_infection	171822	rs3775291	T	C	0.29	-0.17	0.03	8.22E-09	0.26	0.02	0.03	5.72E-01	0.000481329	33.22
Tb_po	69061	Chronic_hepatitis_B_infection	171822	rs4516475	C	G	0.05	-0.26	0.03	2.92E-13	0.07	-0.07	0.06	2.68E-01	0.000773039	53.34
Tb_po	69061	Chronic_hepatitis_B_infection	171822	rs4727457	T	C	0.09	-0.18	0.03	5.06E-08	0.05	0.08	0.07	2.84E-01	0.000430538	29.72
Tb_po	69061	Chronic_hepatitis_B_infection	171822	rs5912761	T	C	0.29	-0.19	0.02	6.95E-28	0.48	-0.01	0.02	7.43E-01	0.001729	119.2
Tb_po	69061	Chronic_hepatitis_B_infection	171822	rs61865883	T	A	0.14	-0.14	0.02	1.51E-08	0.12	0.07	0.05	1.40E-01	0.00046226	31.91
Tb_po	69061	Chronic_hepatitis_B_infection	171822	rs62097857	A	G	0.02	0.45	0.08	4.54E-09	0.01	-0.05	0.2	8.18E-01	0.000498134	34.38
Tb_po	69061	Chronic_hepatitis_B_infection	171822	rs62107422	T	C	0.45	-0.13	0.02	2.05E-12	0.46	-0.05	0.03	9.44E-02	0.000714324	49.3
Tb_po	69061	Chronic_hepatitis_B_infection	171822	rs6557682	T	C	0.36	0.11	0.02	7.67E-09	0.34	-0.01	0.03	6.59E-01	0.000481719	33.25
Tb_po	69061	Chronic_hepatitis_B_infection	171822	rs656214	T	C	0.36	-0.14	0.02	1.52E-08	0.44	0.05	0.03	1.01E-01	0.000464309	32.05
Tb_po	69061	Chronic_hepatitis_B_infection	171822	rs6790260	G	C	0.38	-0.18	0.03	1.05E-12	0.44	0.04	0.03	1.59E-01	0.000734344	50.68
Tb_po	69061	Chronic_hepatitis_B_infection	171822	rs705700	C	T	0.26	0.21	0.03	3.51E-12	0.22	0	0.04	9.60E-01	0.000697628	48.14
Tb_po	69061	Chronic_hepatitis_B_infection	171822	rs72738834	A	G	0.4	0.13	0.02	3.01E-10	0.41	0	0.03	9.50E-01	0.000571391	39.44
Tb_po	69061	Chronic_hepatitis_B_infection	171822	rs7277015	T	A	0.39	0.14	0.02	5.15E-13	0.38	-0.04	0.03	1.74E-01	0.000753986	52.03
Tb_po	69061	Chronic_hepatitis_B_infection	171822	rs74865759	A	G	0.23	0.2	0.03	2.56E-11	0.3	0.03	0.03	3.78E-01	0.00064314	44.39
Tb_po	69061	Chronic_hepatitis_B_infection	171822	rs74868707	G	A	0.05	0.45	0.06	4.62E-14	0.06	0.08	0.08	2.65E-01	0.000821858	56.71
Tb_po	69061	Chronic_hepatitis_B_infection	171822	rs7522061	C	T	0.4	0.16	0.02	6.44E-19	0.4	0.05	0.03	1.38E-01	0.00113801	78.5
Tb_po	69061	Chronic_hepatitis_B_infection	171822	rs75564936	A	G	0.13	0.23	0.03	2.06E-13	0.16	-0.03	0.04	4.96E-01	0.000779641	53.8
Tb_po	69061	Chronic_hepatitis_B_infection	171822	rs7678867	A	G	0.4	-0.12	0.02	1.48E-11	0.45	0.06	0.03	5.09E-02	0.000663333	45.78
Tb_po	69061	Chronic_hepatitis_B_infection	171822	rs7688019	T	G	0.28	-0.12	0.02	2.72E-08	0.38	-0.02	0.03	5.60E-01	0.0004485	30.96
Tb_po	69061	Chronic_hepatitis_B_infection	171822	rs77465633	A	C	0.11	0.42	0.04	3.07E-26	0.04	-0.17	0.09	6.60E-02	0.00162203	111.83
Tb_po	69061	Chronic_hepatitis_B_infection	171822	rs9378805	C	A	0.28	0.17	0.02	1.14E-14	0.32	-0.09	0.03	8.79E-03	0.00086323	59.56
Tb_po	69061	Chronic_hepatitis_B_infection	171822	rs9393917	T	C	0.03	0.81	0.06	2.08E-39	0.03	0.01	0.09	8.92E-01	0.00249336	171.76
Tb_po	69061	Chronic_hepatitis_B_infection	171822	rs9494149	T	C	0.31	0.13	0.02	3.68E-10	0.27	0.02	0.03	5.35E-01	0.000565751	39.05
Tb_po	69061	Chronic_hepatitis_C_infection	176698	rs10844638	C	T	0.38	-0.15	0.02	7.30E-16	0.35	-0.02	0.02	2.55E-01	0.000941665	64.97
Tb_po	69061	Chronic_hepatitis_C_infection	176698	rs11021231	G	A	0.11	0.31	0.05	6.89E-12	0.08	0.03	0.03	3.19E-01	0.000679891	46.92
Tb_po	69061	Chronic_hepatitis_C_infection	176698	rs117624317	T	C	0.1	0.29	0.05	1.72E-09	0.13	-0.01	0.03	7.57E-01	0.000525778	36.29
Tb_po	69061	Chronic_hepatitis_C_infection	176698	rs138044904	A	G	0.04	-0.56	0.08	6.02E-13	0.06	0	0.04	9.09E-01	0.000750238	51.77
Tb_po	69061	Chronic_hepatitis_C_infection	176698	rs138181556	A	G	0.1	-0.17	0.03	2.67E-09	0.11	-0.01	0.03	7.53E-01	0.000512425	35.37
Tb_po	69061	Chronic_hepatitis_C_infection	176698	rs1514680	C	T	0.35	0.5	0.07	2.82E-11	0.37	-0.03	0.02	7.62E-02	0.000640987	44.24
Tb_po	69061	Chronic_hepatitis_C_infection	176698	rs16832016	T	G	0.12	0.41	0.03	2.39E-43	0.07	0.01	0.03	8.60E-01	0.00275636	189.83
Tb_po	69061	Chronic_hepatitis_C_infection	176698	rs17020123	G	A	0.27	0.14	0.02	4.27E-13	0.28	-0.01	0.02	6.76E-01	0.000761594	52.55
Tb_po	69061	Chronic_hepatitis_C_infection	176698	rs17767491	G	A	0.22	0.12	0.02	3.20E-08	0.28	-0.01	0.02	5.58E-01	0.000440806	30.43
Tb_po	69061	Chronic_hepatitis_C_infection	176698	rs2074158	C	T	0.13	0.19	0.03	7.21E-12	0.21	-0.01	0.02	7.77E-01	0.000681197	47.01
Tb_po	69061	Chronic_hepatitis_C_infection	176698	rs229527	C	A	0.3	-0.23	0.03	5.81E-16	0.34	0.01	0.02	7.57E-01	0.000944748	65.18
Tb_po	69061	Chronic_hepatitis_C_infection	176698	rs231770	C	T	0.33	-0.24	0.02	8.82E-40	0.38	0.01	0.02	6.15E-01	0.00251452	173.21
Tb_po	69061	Chronic_hepatitis_C_infection	176698	rs2456456	A	G	0.44	0.18	0.03	2.01E-09	0.47	0	0.02	8.16E-01	0.000522196	36.04
Tb_po	69061	Chronic_hepatitis_C_infection	176698	rs2757039	G	T	0.48	0.16	0.02	7.70E-20	0.54	-0.03	0.02	8.46E-02	0.00120309	82.98
Tb_po	69061	Chronic_hepatitis_C_infection	176698	rs3755553	C	A	0.42	-0.44	0.04	2.28E-30	0.47	0	0.02	7.83E-01	0.0018936	130.52
Tb_po	69061	Chronic_hepatitis_C_infection	176698	rs3775291	T	C	0.29	-0.17	0.03	8.22E-09	0.26	0.03	0.02	1.80E-01	0.000481329	33.22
Tb_po	69061	Chronic_hepatitis_C_infection	176698	rs4516475	C	G	0.05	-0.26	0.03	2.92E-13	0.07	0.01	0.03	8.43E-01	0.000773039	53.34
Tb_po	69061	Chronic_hepatitis_C_infection	176698	rs4727457	T	C	0.09	-0.18	0.03	5.06E-08	0.05	-0.05	0.04	2.42E-01	0.000430538	29.72
Tb_po	69061	Chronic_hepatitis_C_infection	176698	rs5912761	T	C	0.29	-0.19	0.02	6.95E-28	0.48	0.01	0.01	3.68E-01	0.001729	119.2
Tb_po	69061	Chronic_hepatitis_C_infection	176698	rs61865883	T	A	0.14	-0.14	0.02	1.51E-08	0.12	-0.01	0.03	7.00E-01	0.00046226	31.91
Tb_po	69061	Chronic_hepatitis_C_infection	176698	rs62097857	A	G	0.02	0.45	0.08	4.54E-09	0.01	-0.06	0.11	5.85E-01	0.000498134	34.38
Tb_po	69061	Chronic_hepatitis_C_infection	176698	rs62107422	T	C	0.45	-0.13	0.02	2.05E-12	0.46	-0.04	0.02	1.63E-02	0.000714324	49.3
Tb_po	69061	Chronic_hepatitis_C_infection	176698	rs6557682	T	C	0.36	0.11	0.02	7.67E-09	0.34	0	0.02	8.34E-01	0.000481719	33.25
Tb_po	69061	Chronic_hepatitis_C_infection	176698	rs656214	T	C	0.36	-0.14	0.02	1.52E-08	0.44	-0.01	0.02	6.40E-01	0.000464309	32.05
Tb_po	69061	Chronic_hepatitis_C_infection	176698	rs6790260	G	C	0.38	-0.18	0.03	1.05E-12	0.44	0	0.02	8.46E-01	0.000734344	50.68
Tb_po	69061	Chronic_hepatitis_C_infection	176698	rs705700	C	T	0.26	0.21	0.03	3.51E-12	0.22	0.03	0.02	1.81E-01	0.000697628	48.14
Tb_po	69061	Chronic_hepatitis_C_infection	176698	rs72738834	A	G	0.4	0.13	0.02	3.01E-10	0.41	0.01	0.02	5.73E-01	0.000571391	39.44
Tb_po	69061	Chronic_hepatitis_C_infection	176698	rs7277015	T	A	0.39	0.14	0.02	5.15E-13	0.38	-0.02	0.02	2.71E-01	0.000753986	52.03
Tb_po	69061	Chronic_hepatitis_C_infection	176698	rs74865759	A	G	0.23	0.2	0.03	2.56E-11	0.3	-0.01	0.02	6.30E-01	0.00064314	44.39
Tb_po	69061	Chronic_hepatitis_C_infection	176698	rs74868707	G	A	0.05	0.45	0.06	4.62E-14	0.06	-0.04	0.04	3.16E-01	0.000821858	56.71
Tb_po	69061	Chronic_hepatitis_C_infection	176698	rs7522061	C	T	0.4	0.16	0.02	6.44E-19	0.4	-0.04	0.02	4.31E-02	0.00113801	78.5
Tb_po	69061	Chronic_hepatitis_C_infection	176698	rs75564936	A	G	0.13	0.23	0.03	2.06E-13	0.16	0	0.03	9.36E-01	0.000779641	53.8
Tb_po	69061	Chronic_hepatitis_C_infection	176698	rs7678867	A	G	0.4	-0.12	0.02	1.48E-11	0.45	0.01	0.02	4.79E-01	0.000663333	45.78
Tb_po	69061	Chronic_hepatitis_C_infection	176698	rs7688019	T	G	0.28	-0.12	0.02	2.72E-08	0.38	-0.02	0.02	3.58E-01	0.0004485	30.96
Tb_po	69061	Chronic_hepatitis_C_infection	176698	rs77465633	A	C	0.11	0.42	0.04	3.07E-26	0.04	-0.03	0.05	5.39E-01	0.00162203	111.83
Tb_po	69061	Chronic_hepatitis_C_infection	176698	rs9378805	C	A	0.28	0.17	0.02	1.14E-14	0.32	0.01	0.02	7.28E-01	0.00086323	59.56
Tb_po	69061	Chronic_hepatitis_C_infection	176698	rs9393917	T	C	0.03	0.81	0.06	2.08E-39	0.03	0.06	0.05	2.28E-01	0.00249336	171.76
Tb_po	69061	Chronic_hepatitis_C_infection	176698	rs9494149	T	C	0.31	0.13	0.02	3.68E-10	0.27	0.02	0.02	2.45E-01	0.000565751	39.05
Tb_po	69061	Chronic_obstructive_pulmonary_disease	166670	rs10844638	C	T	0.38	-0.15	0.02	7.30E-16	0.35	-0.01	0.02	6.75E-01	0.000941665	64.97
Tb_po	69061	Chronic_obstructive_pulmonary_disease	166670	rs11021231	G	A	0.11	0.31	0.05	6.89E-12	0.08	0.02	0.04	5.62E-01	0.000679891	46.92
Tb_po	69061	Chronic_obstructive_pulmonary_disease	166670	rs117624317	T	C	0.1	0.29	0.05	1.72E-09	0.13	0.21	0.04	8.85E-08	0.000525778	36.29
Tb_po	69061	Chronic_obstructive_pulmonary_disease	166670	rs138044904	A	G	0.04	-0.56	0.08	6.02E-13	0.06	-0.03	0.05	6.25E-01	0.000750238	51.77
Tb_po	69061	Chronic_obstructive_pulmonary_disease	166670	rs138181556	A	G	0.1	-0.17	0.03	2.67E-09	0.1	0.09	0.04	2.41E-02	0.000512425	35.37
Tb_po	69061	Chronic_obstructive_pulmonary_disease	166670	rs1514680	C	T	0.35	0.5	0.07	2.82E-11	0.37	0.01	0.02	7.81E-01	0.000640987	44.24
Tb_po	69061	Chronic_obstructive_pulmonary_disease	166670	rs16832016	T	G	0.12	0.41	0.03	2.39E-43	0.07	0.01	0.05	9.03E-01	0.00275636	189.83
Tb_po	69061	Chronic_obstructive_pulmonary_disease	166670	rs17020123	G	A	0.27	0.14	0.02	4.27E-13	0.28	0.01	0.03	7.19E-01	0.000761594	52.55
Tb_po	69061	Chronic_obstructive_pulmonary_disease	166670	rs17767491	G	A	0.22	0.12	0.02	3.20E-08	0.28	0	0.03	9.93E-01	0.000440806	30.43
Tb_po	69061	Chronic_obstructive_pulmonary_disease	166670	rs2074158	C	T	0.13	0.19	0.03	7.21E-12	0.21	-0.05	0.03	1.05E-01	0.000681197	47.01
Tb_po	69061	Chronic_obstructive_pulmonary_disease	166670	rs229527	C	A	0.3	-0.23	0.03	5.81E-16	0.34	0.01	0.02	8.33E-01	0.000944748	65.18
Tb_po	69061	Chronic_obstructive_pulmonary_disease	166670	rs231770	C	T	0.33	-0.24	0.02	8.82E-40	0.38	-0.02	0.02	3.39E-01	0.00251452	173.21
Tb_po	69061	Chronic_obstructive_pulmonary_disease	166670	rs2456456	A	G	0.44	0.18	0.03	2.01E-09	0.47	0.04	0.02	7.82E-02	0.000522196	36.04
Tb_po	69061	Chronic_obstructive_pulmonary_disease	166670	rs2757039	G	T	0.48	0.16	0.02	7.70E-20	0.54	-0.02	0.02	3.80E-01	0.00120309	82.98
Tb_po	69061	Chronic_obstructive_pulmonary_disease	166670	rs3755553	C	A	0.42	-0.44	0.04	2.28E-30	0.47	0	0.02	8.32E-01	0.0018936	130.52
Tb_po	69061	Chronic_obstructive_pulmonary_disease	166670	rs3775291	T	C	0.29	-0.17	0.03	8.22E-09	0.26	0.03	0.03	2.55E-01	0.000481329	33.22
Tb_po	69061	Chronic_obstructive_pulmonary_disease	166670	rs4516475	C	G	0.05	-0.26	0.03	2.92E-13	0.07	0.06	0.05	1.80E-01	0.000773039	53.34
Tb_po	69061	Chronic_obstructive_pulmonary_disease	166670	rs4727457	T	C	0.09	-0.18	0.03	5.06E-08	0.05	0.07	0.06	2.07E-01	0.000430538	29.72
Tb_po	69061	Chronic_obstructive_pulmonary_disease	166670	rs5912761	T	C	0.29	-0.19	0.02	6.95E-28	0.48	-0.02	0.02	3.10E-01	0.001729	119.2
Tb_po	69061	Chronic_obstructive_pulmonary_disease	166670	rs61865883	T	A	0.14	-0.14	0.02	1.51E-08	0.12	-0.01	0.04	8.52E-01	0.00046226	31.91
Tb_po	69061	Chronic_obstructive_pulmonary_disease	166670	rs62097857	A	G	0.02	0.45	0.08	4.54E-09	0.01	-0.09	0.16	5.41E-01	0.000498134	34.38
Tb_po	69061	Chronic_obstructive_pulmonary_disease	166670	rs62107422	T	C	0.45	-0.13	0.02	2.05E-12	0.46	0	0.02	8.54E-01	0.000714324	49.3
Tb_po	69061	Chronic_obstructive_pulmonary_disease	166670	rs6557682	T	C	0.36	0.11	0.02	7.67E-09	0.34	0.02	0.02	4.56E-01	0.000481719	33.25
Tb_po	69061	Chronic_obstructive_pulmonary_disease	166670	rs656214	T	C	0.36	-0.14	0.02	1.52E-08	0.44	0.02	0.02	5.05E-01	0.000464309	32.05
Tb_po	69061	Chronic_obstructive_pulmonary_disease	166670	rs6790260	G	C	0.38	-0.18	0.03	1.05E-12	0.44	-0.01	0.02	6.16E-01	0.000734344	50.68
Tb_po	69061	Chronic_obstructive_pulmonary_disease	166670	rs705700	C	T	0.26	0.21	0.03	3.51E-12	0.22	0	0.03	9.14E-01	0.000697628	48.14
Tb_po	69061	Chronic_obstructive_pulmonary_disease	166670	rs72738834	A	G	0.4	0.13	0.02	3.01E-10	0.41	0.06	0.02	1.38E-02	0.000571391	39.44
Tb_po	69061	Chronic_obstructive_pulmonary_disease	166670	rs7277015	T	A	0.39	0.14	0.02	5.15E-13	0.38	0.03	0.02	2.03E-01	0.000753986	52.03
Tb_po	69061	Chronic_obstructive_pulmonary_disease	166670	rs74865759	A	G	0.23	0.2	0.03	2.56E-11	0.3	0.02	0.03	3.89E-01	0.00064314	44.39
Tb_po	69061	Chronic_obstructive_pulmonary_disease	166670	rs74868707	G	A	0.05	0.45	0.06	4.62E-14	0.06	-0.09	0.06	1.33E-01	0.000821858	56.71
Tb_po	69061	Chronic_obstructive_pulmonary_disease	166670	rs7522061	C	T	0.4	0.16	0.02	6.44E-19	0.4	0	0.02	9.45E-01	0.00113801	78.5
Tb_po	69061	Chronic_obstructive_pulmonary_disease	166670	rs75564936	A	G	0.13	0.23	0.03	2.06E-13	0.16	0.04	0.03	2.20E-01	0.000779641	53.8
Tb_po	69061	Chronic_obstructive_pulmonary_disease	166670	rs7678867	A	G	0.4	-0.12	0.02	1.48E-11	0.45	-0.02	0.02	5.01E-01	0.000663333	45.78
Tb_po	69061	Chronic_obstructive_pulmonary_disease	166670	rs7688019	T	G	0.28	-0.12	0.02	2.72E-08	0.38	0.03	0.02	2.16E-01	0.0004485	30.96
Tb_po	69061	Chronic_obstructive_pulmonary_disease	166670	rs77465633	A	C	0.11	0.42	0.04	3.07E-26	0.04	-0.12	0.07	9.32E-02	0.00162203	111.83
Tb_po	69061	Chronic_obstructive_pulmonary_disease	166670	rs9378805	C	A	0.28	0.17	0.02	1.14E-14	0.32	-0.02	0.02	4.63E-01	0.00086323	59.56
Tb_po	69061	Chronic_obstructive_pulmonary_disease	166670	rs9393917	T	C	0.03	0.81	0.06	2.08E-39	0.03	-0.11	0.07	1.28E-01	0.00249336	171.76
Tb_po	69061	Chronic_obstructive_pulmonary_disease	166670	rs9494149	T	C	0.31	0.13	0.02	3.68E-10	0.27	0.03	0.03	2.28E-01	0.000565751	39.05
Tb_po	69061	Chronic_pancreatitis	177928	rs10844638	C	T	0.38	-0.15	0.02	7.30E-16	0.35	-0.11	0.07	1.17E-01	0.000941665	64.97
Tb_po	69061	Chronic_pancreatitis	177928	rs11021231	G	A	0.11	0.31	0.05	6.89E-12	0.08	-0.01	0.12	9.15E-01	0.000679891	46.92
Tb_po	69061	Chronic_pancreatitis	177928	rs117624317	T	C	0.1	0.29	0.05	1.72E-09	0.13	-0.34	0.11	3.39E-03	0.000525778	36.29
Tb_po	69061	Chronic_pancreatitis	177928	rs138044904	A	G	0.04	-0.56	0.08	6.02E-13	0.06	-0.4	0.15	7.33E-03	0.000750238	51.77
Tb_po	69061	Chronic_pancreatitis	177928	rs138181556	A	G	0.1	-0.17	0.03	2.67E-09	0.11	-0.05	0.11	6.76E-01	0.000512425	35.37
Tb_po	69061	Chronic_pancreatitis	177928	rs1514680	C	T	0.35	0.5	0.07	2.82E-11	0.37	0.1	0.07	1.63E-01	0.000640987	44.24
Tb_po	69061	Chronic_pancreatitis	177928	rs16832016	T	G	0.12	0.41	0.03	2.39E-43	0.07	0.06	0.13	6.48E-01	0.00275636	189.83
Tb_po	69061	Chronic_pancreatitis	177928	rs17020123	G	A	0.27	0.14	0.02	4.27E-13	0.28	0.02	0.07	7.43E-01	0.000761594	52.55
Tb_po	69061	Chronic_pancreatitis	177928	rs17767491	G	A	0.22	0.12	0.02	3.20E-08	0.28	0	0.07	1.00E+00	0.000440806	30.43
Tb_po	69061	Chronic_pancreatitis	177928	rs2074158	C	T	0.13	0.19	0.03	7.21E-12	0.21	-0.03	0.08	7.16E-01	0.000681197	47.01
Tb_po	69061	Chronic_pancreatitis	177928	rs229527	C	A	0.3	-0.23	0.03	5.81E-16	0.34	-0.05	0.07	5.03E-01	0.000944748	65.18
Tb_po	69061	Chronic_pancreatitis	177928	rs231770	C	T	0.33	-0.24	0.02	8.82E-40	0.38	-0.04	0.07	5.38E-01	0.00251452	173.21
Tb_po	69061	Chronic_pancreatitis	177928	rs2456456	A	G	0.44	0.18	0.03	2.01E-09	0.47	-0.05	0.07	4.98E-01	0.000522196	36.04
Tb_po	69061	Chronic_pancreatitis	177928	rs2757039	G	T	0.48	0.16	0.02	7.70E-20	0.54	-0.05	0.07	4.53E-01	0.00120309	82.98
Tb_po	69061	Chronic_pancreatitis	177928	rs3755553	C	A	0.42	-0.44	0.04	2.28E-30	0.47	-0.09	0.07	1.67E-01	0.0018936	130.52
Tb_po	69061	Chronic_pancreatitis	177928	rs3775291	T	C	0.29	-0.17	0.03	8.22E-09	0.26	0.02	0.08	7.68E-01	0.000481329	33.22
Tb_po	69061	Chronic_pancreatitis	177928	rs4516475	C	G	0.05	-0.26	0.03	2.92E-13	0.07	0.29	0.13	2.86E-02	0.000773039	53.34
Tb_po	69061	Chronic_pancreatitis	177928	rs4727457	T	C	0.09	-0.18	0.03	5.06E-08	0.05	0.31	0.16	5.30E-02	0.000430538	29.72
Tb_po	69061	Chronic_pancreatitis	177928	rs5912761	T	C	0.29	-0.19	0.02	6.95E-28	0.48	0.03	0.05	5.81E-01	0.001729	119.2
Tb_po	69061	Chronic_pancreatitis	177928	rs61865883	T	A	0.14	-0.14	0.02	1.51E-08	0.12	0.01	0.1	9.39E-01	0.00046226	31.91
Tb_po	69061	Chronic_pancreatitis	177928	rs62097857	A	G	0.02	0.45	0.08	4.54E-09	0.01	0.34	0.43	4.31E-01	0.000498134	34.38
Tb_po	69061	Chronic_pancreatitis	177928	rs62107422	T	C	0.45	-0.13	0.02	2.05E-12	0.46	-0.01	0.07	9.23E-01	0.000714324	49.3
Tb_po	69061	Chronic_pancreatitis	177928	rs6557682	T	C	0.36	0.11	0.02	7.67E-09	0.34	0.03	0.07	7.06E-01	0.000481719	33.25
Tb_po	69061	Chronic_pancreatitis	177928	rs656214	T	C	0.36	-0.14	0.02	1.52E-08	0.44	0.07	0.07	2.89E-01	0.000464309	32.05
Tb_po	69061	Chronic_pancreatitis	177928	rs6790260	G	C	0.38	-0.18	0.03	1.05E-12	0.44	-0.05	0.07	4.48E-01	0.000734344	50.68
Tb_po	69061	Chronic_pancreatitis	177928	rs705700	C	T	0.26	0.21	0.03	3.51E-12	0.22	-0.03	0.08	6.83E-01	0.000697628	48.14
Tb_po	69061	Chronic_pancreatitis	177928	rs72738834	A	G	0.4	0.13	0.02	3.01E-10	0.41	-0.01	0.07	8.63E-01	0.000571391	39.44
Tb_po	69061	Chronic_pancreatitis	177928	rs7277015	T	A	0.39	0.14	0.02	5.15E-13	0.38	0.11	0.07	1.04E-01	0.000753986	52.03
Tb_po	69061	Chronic_pancreatitis	177928	rs74865759	A	G	0.23	0.2	0.03	2.56E-11	0.3	0.08	0.07	2.67E-01	0.00064314	44.39
Tb_po	69061	Chronic_pancreatitis	177928	rs74868707	G	A	0.05	0.45	0.06	4.62E-14	0.06	0	0.16	9.97E-01	0.000821858	56.71
Tb_po	69061	Chronic_pancreatitis	177928	rs7522061	C	T	0.4	0.16	0.02	6.44E-19	0.4	0.08	0.07	2.37E-01	0.00113801	78.5
Tb_po	69061	Chronic_pancreatitis	177928	rs75564936	A	G	0.13	0.23	0.03	2.06E-13	0.16	0.09	0.1	3.27E-01	0.000779641	53.8
Tb_po	69061	Chronic_pancreatitis	177928	rs7678867	A	G	0.4	-0.12	0.02	1.48E-11	0.45	0.1	0.07	1.51E-01	0.000663333	45.78
Tb_po	69061	Chronic_pancreatitis	177928	rs7688019	T	G	0.28	-0.12	0.02	2.72E-08	0.38	-0.02	0.07	7.89E-01	0.0004485	30.96
Tb_po	69061	Chronic_pancreatitis	177928	rs77465633	A	C	0.11	0.42	0.04	3.07E-26	0.04	0.57	0.2	4.22E-03	0.00162203	111.83
Tb_po	69061	Chronic_pancreatitis	177928	rs9378805	C	A	0.28	0.17	0.02	1.14E-14	0.32	0.06	0.07	3.82E-01	0.00086323	59.56
Tb_po	69061	Chronic_pancreatitis	177928	rs9393917	T	C	0.03	0.81	0.06	2.08E-39	0.03	-0.25	0.21	2.18E-01	0.00249336	171.76
Tb_po	69061	Chronic_pancreatitis	177928	rs9494149	T	C	0.31	0.13	0.02	3.68E-10	0.27	0.04	0.07	6.28E-01	0.000565751	39.05
Tb_po	69061	Chronic_renal_failure	176462	rs10844638	C	T	0.38	-0.15	0.02	7.30E-16	0.35	-0.04	0.03	1.77E-01	0.000941665	64.97
Tb_po	69061	Chronic_renal_failure	176462	rs11021231	G	A	0.11	0.31	0.05	6.89E-12	0.08	-0.01	0.06	9.07E-01	0.000679891	46.92
Tb_po	69061	Chronic_renal_failure	176462	rs117624317	T	C	0.1	0.29	0.05	1.72E-09	0.13	-0.04	0.05	4.76E-01	0.000525778	36.29
Tb_po	69061	Chronic_renal_failure	176462	rs138044904	A	G	0.04	-0.56	0.08	6.02E-13	0.06	-0.11	0.07	1.32E-01	0.000750238	51.77
Tb_po	69061	Chronic_renal_failure	176462	rs138181556	A	G	0.1	-0.17	0.03	2.67E-09	0.11	0.04	0.05	4.45E-01	0.000512425	35.37
Tb_po	69061	Chronic_renal_failure	176462	rs1514680	C	T	0.35	0.5	0.07	2.82E-11	0.37	-0.01	0.03	7.53E-01	0.000640987	44.24
Tb_po	69061	Chronic_renal_failure	176462	rs16832016	T	G	0.12	0.41	0.03	2.39E-43	0.07	0	0.06	9.99E-01	0.00275636	189.83
Tb_po	69061	Chronic_renal_failure	176462	rs17020123	G	A	0.27	0.14	0.02	4.27E-13	0.28	0.07	0.03	4.13E-02	0.000761594	52.55
Tb_po	69061	Chronic_renal_failure	176462	rs17767491	G	A	0.22	0.12	0.02	3.20E-08	0.28	-0.03	0.03	3.61E-01	0.000440806	30.43
Tb_po	69061	Chronic_renal_failure	176462	rs2074158	C	T	0.13	0.19	0.03	7.21E-12	0.21	0.01	0.04	7.12E-01	0.000681197	47.01
Tb_po	69061	Chronic_renal_failure	176462	rs229527	C	A	0.3	-0.23	0.03	5.81E-16	0.34	0.06	0.03	7.69E-02	0.000944748	65.18
Tb_po	69061	Chronic_renal_failure	176462	rs231770	C	T	0.33	-0.24	0.02	8.82E-40	0.38	-0.01	0.03	8.15E-01	0.00251452	173.21
Tb_po	69061	Chronic_renal_failure	176462	rs2456456	A	G	0.44	0.18	0.03	2.01E-09	0.47	0.01	0.03	7.07E-01	0.000522196	36.04
Tb_po	69061	Chronic_renal_failure	176462	rs2757039	G	T	0.48	0.16	0.02	7.70E-20	0.54	0.03	0.03	3.22E-01	0.00120309	82.98
Tb_po	69061	Chronic_renal_failure	176462	rs3755553	C	A	0.42	-0.44	0.04	2.28E-30	0.47	0	0.03	9.29E-01	0.0018936	130.52
Tb_po	69061	Chronic_renal_failure	176462	rs3775291	T	C	0.29	-0.17	0.03	8.22E-09	0.26	0.01	0.04	8.69E-01	0.000481329	33.22
Tb_po	69061	Chronic_renal_failure	176462	rs4516475	C	G	0.05	-0.26	0.03	2.92E-13	0.07	-0.09	0.06	1.66E-01	0.000773039	53.34
Tb_po	69061	Chronic_renal_failure	176462	rs4727457	T	C	0.09	-0.18	0.03	5.06E-08	0.05	0.19	0.07	9.51E-03	0.000430538	29.72
Tb_po	69061	Chronic_renal_failure	176462	rs5912761	T	C	0.29	-0.19	0.02	6.95E-28	0.48	-0.03	0.02	1.98E-01	0.001729	119.2
Tb_po	69061	Chronic_renal_failure	176462	rs61865883	T	A	0.14	-0.14	0.02	1.51E-08	0.12	0	0.05	9.66E-01	0.00046226	31.91
Tb_po	69061	Chronic_renal_failure	176462	rs62097857	A	G	0.02	0.45	0.08	4.54E-09	0.01	0.17	0.21	4.03E-01	0.000498134	34.38
Tb_po	69061	Chronic_renal_failure	176462	rs62107422	T	C	0.45	-0.13	0.02	2.05E-12	0.46	-0.05	0.03	1.09E-01	0.000714324	49.3
Tb_po	69061	Chronic_renal_failure	176462	rs6557682	T	C	0.36	0.11	0.02	7.67E-09	0.34	0.05	0.03	9.94E-02	0.000481719	33.25
Tb_po	69061	Chronic_renal_failure	176462	rs656214	T	C	0.36	-0.14	0.02	1.52E-08	0.44	-0.06	0.03	5.97E-02	0.000464309	32.05
Tb_po	69061	Chronic_renal_failure	176462	rs6790260	G	C	0.38	-0.18	0.03	1.05E-12	0.44	-0.01	0.03	6.50E-01	0.000734344	50.68
Tb_po	69061	Chronic_renal_failure	176462	rs705700	C	T	0.26	0.21	0.03	3.51E-12	0.22	-0.05	0.04	1.48E-01	0.000697628	48.14
Tb_po	69061	Chronic_renal_failure	176462	rs72738834	A	G	0.4	0.13	0.02	3.01E-10	0.41	0.03	0.03	4.08E-01	0.000571391	39.44
Tb_po	69061	Chronic_renal_failure	176462	rs7277015	T	A	0.39	0.14	0.02	5.15E-13	0.38	-0.02	0.03	6.32E-01	0.000753986	52.03
Tb_po	69061	Chronic_renal_failure	176462	rs74865759	A	G	0.23	0.2	0.03	2.56E-11	0.3	-0.05	0.03	1.50E-01	0.00064314	44.39
Tb_po	69061	Chronic_renal_failure	176462	rs74868707	G	A	0.05	0.45	0.06	4.62E-14	0.06	0.08	0.08	3.19E-01	0.000821858	56.71
Tb_po	69061	Chronic_renal_failure	176462	rs7522061	C	T	0.4	0.16	0.02	6.44E-19	0.4	-0.01	0.03	7.24E-01	0.00113801	78.5
Tb_po	69061	Chronic_renal_failure	176462	rs75564936	A	G	0.13	0.23	0.03	2.06E-13	0.16	-0.02	0.05	7.07E-01	0.000779641	53.8
Tb_po	69061	Chronic_renal_failure	176462	rs7678867	A	G	0.4	-0.12	0.02	1.48E-11	0.45	-0.01	0.03	8.43E-01	0.000663333	45.78
Tb_po	69061	Chronic_renal_failure	176462	rs7688019	T	G	0.28	-0.12	0.02	2.72E-08	0.38	-0.03	0.03	3.41E-01	0.0004485	30.96
Tb_po	69061	Chronic_renal_failure	176462	rs77465633	A	C	0.11	0.42	0.04	3.07E-26	0.04	0.14	0.09	1.23E-01	0.00162203	111.83
Tb_po	69061	Chronic_renal_failure	176462	rs9378805	C	A	0.28	0.17	0.02	1.14E-14	0.32	-0.03	0.03	3.01E-01	0.00086323	59.56
Tb_po	69061	Chronic_renal_failure	176462	rs9393917	T	C	0.03	0.81	0.06	2.08E-39	0.03	-0.09	0.1	3.26E-01	0.00249336	171.76
Tb_po	69061	Chronic_renal_failure	176462	rs9494149	T	C	0.31	0.13	0.02	3.68E-10	0.27	-0.08	0.03	1.53E-02	0.000565751	39.05
Tb_po	69061	Chronic_sinusitis	156843	rs10844638	C	T	0.38	-0.15	0.02	7.30E-16	0.35	-0.02	0.02	2.71E-01	0.000941665	64.97
Tb_po	69061	Chronic_sinusitis	156843	rs11021231	G	A	0.11	0.31	0.05	6.89E-12	0.08	-0.03	0.04	4.30E-01	0.000679891	46.92
Tb_po	69061	Chronic_sinusitis	156843	rs117624317	T	C	0.1	0.29	0.05	1.72E-09	0.13	0	0.04	9.69E-01	0.000525778	36.29
Tb_po	69061	Chronic_sinusitis	156843	rs138044904	A	G	0.04	-0.56	0.08	6.02E-13	0.06	0	0.05	9.43E-01	0.000750238	51.77
Tb_po	69061	Chronic_sinusitis	156843	rs138181556	A	G	0.1	-0.17	0.03	2.67E-09	0.1	-0.05	0.03	1.34E-01	0.000512425	35.37
Tb_po	69061	Chronic_sinusitis	156843	rs1514680	C	T	0.35	0.5	0.07	2.82E-11	0.37	-0.02	0.02	2.82E-01	0.000640987	44.24
Tb_po	69061	Chronic_sinusitis	156843	rs16832016	T	G	0.12	0.41	0.03	2.39E-43	0.06	0.05	0.04	2.48E-01	0.00275636	189.83
Tb_po	69061	Chronic_sinusitis	156843	rs17020123	G	A	0.27	0.14	0.02	4.27E-13	0.28	0.04	0.02	7.27E-02	0.000761594	52.55
Tb_po	69061	Chronic_sinusitis	156843	rs17767491	G	A	0.22	0.12	0.02	3.20E-08	0.28	-0.05	0.02	2.59E-02	0.000440806	30.43
Tb_po	69061	Chronic_sinusitis	156843	rs2074158	C	T	0.13	0.19	0.03	7.21E-12	0.21	0	0.03	8.64E-01	0.000681197	47.01
Tb_po	69061	Chronic_sinusitis	156843	rs229527	C	A	0.3	-0.23	0.03	5.81E-16	0.34	-0.01	0.02	7.94E-01	0.000944748	65.18
Tb_po	69061	Chronic_sinusitis	156843	rs231770	C	T	0.33	-0.24	0.02	8.82E-40	0.38	0.01	0.02	6.09E-01	0.00251452	173.21
Tb_po	69061	Chronic_sinusitis	156843	rs2456456	A	G	0.44	0.18	0.03	2.01E-09	0.47	0.02	0.02	4.32E-01	0.000522196	36.04
Tb_po	69061	Chronic_sinusitis	156843	rs2757039	G	T	0.48	0.16	0.02	7.70E-20	0.54	0.05	0.02	3.62E-02	0.00120309	82.98
Tb_po	69061	Chronic_sinusitis	156843	rs3755553	C	A	0.42	-0.44	0.04	2.28E-30	0.47	-0.01	0.02	5.11E-01	0.0018936	130.52
Tb_po	69061	Chronic_sinusitis	156843	rs3775291	T	C	0.29	-0.17	0.03	8.22E-09	0.26	-0.05	0.02	5.33E-02	0.000481329	33.22
Tb_po	69061	Chronic_sinusitis	156843	rs4516475	C	G	0.05	-0.26	0.03	2.92E-13	0.07	-0.03	0.04	4.98E-01	0.000773039	53.34
Tb_po	69061	Chronic_sinusitis	156843	rs4727457	T	C	0.09	-0.18	0.03	5.06E-08	0.05	-0.04	0.05	4.44E-01	0.000430538	29.72
Tb_po	69061	Chronic_sinusitis	156843	rs5912761	T	C	0.29	-0.19	0.02	6.95E-28	0.48	0	0.02	9.82E-01	0.001729	119.2
Tb_po	69061	Chronic_sinusitis	156843	rs61865883	T	A	0.14	-0.14	0.02	1.51E-08	0.12	0.09	0.03	8.68E-03	0.00046226	31.91
Tb_po	69061	Chronic_sinusitis	156843	rs62097857	A	G	0.02	0.45	0.08	4.54E-09	0.01	0.11	0.14	4.32E-01	0.000498134	34.38
Tb_po	69061	Chronic_sinusitis	156843	rs62107422	T	C	0.45	-0.13	0.02	2.05E-12	0.46	0	0.02	8.73E-01	0.000714324	49.3
Tb_po	69061	Chronic_sinusitis	156843	rs6557682	T	C	0.36	0.11	0.02	7.67E-09	0.34	-0.01	0.02	6.71E-01	0.000481719	33.25
Tb_po	69061	Chronic_sinusitis	156843	rs656214	T	C	0.36	-0.14	0.02	1.52E-08	0.44	0.01	0.02	6.56E-01	0.000464309	32.05
Tb_po	69061	Chronic_sinusitis	156843	rs6790260	G	C	0.38	-0.18	0.03	1.05E-12	0.44	-0.03	0.02	1.97E-01	0.000734344	50.68
Tb_po	69061	Chronic_sinusitis	156843	rs705700	C	T	0.26	0.21	0.03	3.51E-12	0.22	0.03	0.03	2.86E-01	0.000697628	48.14
Tb_po	69061	Chronic_sinusitis	156843	rs72738834	A	G	0.4	0.13	0.02	3.01E-10	0.41	0.03	0.02	1.65E-01	0.000571391	39.44
Tb_po	69061	Chronic_sinusitis	156843	rs7277015	T	A	0.39	0.14	0.02	5.15E-13	0.38	0.03	0.02	1.61E-01	0.000753986	52.03
Tb_po	69061	Chronic_sinusitis	156843	rs74865759	A	G	0.23	0.2	0.03	2.56E-11	0.3	-0.03	0.02	2.65E-01	0.00064314	44.39
Tb_po	69061	Chronic_sinusitis	156843	rs74868707	G	A	0.05	0.45	0.06	4.62E-14	0.06	0.09	0.05	9.85E-02	0.000821858	56.71
Tb_po	69061	Chronic_sinusitis	156843	rs7522061	C	T	0.4	0.16	0.02	6.44E-19	0.4	0.03	0.02	1.97E-01	0.00113801	78.5
Tb_po	69061	Chronic_sinusitis	156843	rs75564936	A	G	0.13	0.23	0.03	2.06E-13	0.16	-0.02	0.03	4.97E-01	0.000779641	53.8
Tb_po	69061	Chronic_sinusitis	156843	rs7678867	A	G	0.4	-0.12	0.02	1.48E-11	0.45	0	0.02	9.47E-01	0.000663333	45.78
Tb_po	69061	Chronic_sinusitis	156843	rs7688019	T	G	0.28	-0.12	0.02	2.72E-08	0.38	0.01	0.02	6.61E-01	0.0004485	30.96
Tb_po	69061	Chronic_sinusitis	156843	rs77465633	A	C	0.11	0.42	0.04	3.07E-26	0.04	-0.04	0.06	5.66E-01	0.00162203	111.83
Tb_po	69061	Chronic_sinusitis	156843	rs9378805	C	A	0.28	0.17	0.02	1.14E-14	0.32	0.03	0.02	2.36E-01	0.00086323	59.56
Tb_po	69061	Chronic_sinusitis	156843	rs9393917	T	C	0.03	0.81	0.06	2.08E-39	0.03	-0.1	0.07	1.12E-01	0.00249336	171.76
Tb_po	69061	Chronic_sinusitis	156843	rs9494149	T	C	0.31	0.13	0.02	3.68E-10	0.27	-0.01	0.02	5.50E-01	0.000565751	39.05
Tb_po	69061	Chronic_suppurative_otitis_media	178726	rs10844638	C	T	0.38	-0.15	0.02	7.30E-16	0.35	-0.01	0.03	6.94E-01	0.000941665	64.97
Tb_po	69061	Chronic_suppurative_otitis_media	178726	rs11021231	G	A	0.11	0.31	0.05	6.89E-12	0.08	0.01	0.06	8.68E-01	0.000679891	46.92
Tb_po	69061	Chronic_suppurative_otitis_media	178726	rs117624317	T	C	0.1	0.29	0.05	1.72E-09	0.13	0.07	0.05	1.85E-01	0.000525778	36.29
Tb_po	69061	Chronic_suppurative_otitis_media	178726	rs138044904	A	G	0.04	-0.56	0.08	6.02E-13	0.06	0.04	0.07	5.45E-01	0.000750238	51.77
Tb_po	69061	Chronic_suppurative_otitis_media	178726	rs138181556	A	G	0.1	-0.17	0.03	2.67E-09	0.11	-0.02	0.05	7.22E-01	0.000512425	35.37
Tb_po	69061	Chronic_suppurative_otitis_media	178726	rs1514680	C	T	0.35	0.5	0.07	2.82E-11	0.37	0.03	0.03	3.08E-01	0.000640987	44.24
Tb_po	69061	Chronic_suppurative_otitis_media	178726	rs16832016	T	G	0.12	0.41	0.03	2.39E-43	0.07	0.09	0.06	1.57E-01	0.00275636	189.83
Tb_po	69061	Chronic_suppurative_otitis_media	178726	rs17020123	G	A	0.27	0.14	0.02	4.27E-13	0.28	0.03	0.03	3.60E-01	0.000761594	52.55
Tb_po	69061	Chronic_suppurative_otitis_media	178726	rs17767491	G	A	0.22	0.12	0.02	3.20E-08	0.28	-0.06	0.03	9.30E-02	0.000440806	30.43
Tb_po	69061	Chronic_suppurative_otitis_media	178726	rs2074158	C	T	0.13	0.19	0.03	7.21E-12	0.21	0	0.04	9.52E-01	0.000681197	47.01
Tb_po	69061	Chronic_suppurative_otitis_media	178726	rs229527	C	A	0.3	-0.23	0.03	5.81E-16	0.34	0.02	0.03	5.08E-01	0.000944748	65.18
Tb_po	69061	Chronic_suppurative_otitis_media	178726	rs231770	C	T	0.33	-0.24	0.02	8.82E-40	0.38	0	0.03	9.90E-01	0.00251452	173.21
Tb_po	69061	Chronic_suppurative_otitis_media	178726	rs2456456	A	G	0.44	0.18	0.03	2.01E-09	0.47	0.05	0.03	9.90E-02	0.000522196	36.04
Tb_po	69061	Chronic_suppurative_otitis_media	178726	rs2757039	G	T	0.48	0.16	0.02	7.70E-20	0.54	0.03	0.03	2.98E-01	0.00120309	82.98
Tb_po	69061	Chronic_suppurative_otitis_media	178726	rs3755553	C	A	0.42	-0.44	0.04	2.28E-30	0.47	0	0.03	9.37E-01	0.0018936	130.52
Tb_po	69061	Chronic_suppurative_otitis_media	178726	rs3775291	T	C	0.29	-0.17	0.03	8.22E-09	0.26	0.06	0.03	7.23E-02	0.000481329	33.22
Tb_po	69061	Chronic_suppurative_otitis_media	178726	rs4516475	C	G	0.05	-0.26	0.03	2.92E-13	0.07	-0.03	0.06	6.68E-01	0.000773039	53.34
Tb_po	69061	Chronic_suppurative_otitis_media	178726	rs4727457	T	C	0.09	-0.18	0.03	5.06E-08	0.05	-0.03	0.07	6.35E-01	0.000430538	29.72
Tb_po	69061	Chronic_suppurative_otitis_media	178726	rs5912761	T	C	0.29	-0.19	0.02	6.95E-28	0.48	-0.02	0.02	4.20E-01	0.001729	119.2
Tb_po	69061	Chronic_suppurative_otitis_media	178726	rs61865883	T	A	0.14	-0.14	0.02	1.51E-08	0.12	0	0.05	9.84E-01	0.00046226	31.91
Tb_po	69061	Chronic_suppurative_otitis_media	178726	rs62097857	A	G	0.02	0.45	0.08	4.54E-09	0.01	-0.09	0.2	6.74E-01	0.000498134	34.38
Tb_po	69061	Chronic_suppurative_otitis_media	178726	rs62107422	T	C	0.45	-0.13	0.02	2.05E-12	0.46	0.03	0.03	3.38E-01	0.000714324	49.3
Tb_po	69061	Chronic_suppurative_otitis_media	178726	rs6557682	T	C	0.36	0.11	0.02	7.67E-09	0.34	-0.03	0.03	3.35E-01	0.000481719	33.25
Tb_po	69061	Chronic_suppurative_otitis_media	178726	rs656214	T	C	0.36	-0.14	0.02	1.52E-08	0.44	-0.01	0.03	7.64E-01	0.000464309	32.05
Tb_po	69061	Chronic_suppurative_otitis_media	178726	rs6790260	G	C	0.38	-0.18	0.03	1.05E-12	0.44	0	0.03	9.64E-01	0.000734344	50.68
Tb_po	69061	Chronic_suppurative_otitis_media	178726	rs705700	C	T	0.26	0.21	0.03	3.51E-12	0.22	-0.03	0.04	4.65E-01	0.000697628	48.14
Tb_po	69061	Chronic_suppurative_otitis_media	178726	rs72738834	A	G	0.4	0.13	0.02	3.01E-10	0.41	0.06	0.03	4.22E-02	0.000571391	39.44
Tb_po	69061	Chronic_suppurative_otitis_media	178726	rs7277015	T	A	0.39	0.14	0.02	5.15E-13	0.38	-0.02	0.03	5.02E-01	0.000753986	52.03
Tb_po	69061	Chronic_suppurative_otitis_media	178726	rs74865759	A	G	0.23	0.2	0.03	2.56E-11	0.3	0	0.03	9.07E-01	0.00064314	44.39
Tb_po	69061	Chronic_suppurative_otitis_media	178726	rs74868707	G	A	0.05	0.45	0.06	4.62E-14	0.06	0.07	0.07	3.60E-01	0.000821858	56.71
Tb_po	69061	Chronic_suppurative_otitis_media	178726	rs7522061	C	T	0.4	0.16	0.02	6.44E-19	0.4	0	0.03	8.93E-01	0.00113801	78.5
Tb_po	69061	Chronic_suppurative_otitis_media	178726	rs75564936	A	G	0.13	0.23	0.03	2.06E-13	0.16	0.02	0.04	5.94E-01	0.000779641	53.8
Tb_po	69061	Chronic_suppurative_otitis_media	178726	rs7678867	A	G	0.4	-0.12	0.02	1.48E-11	0.45	0.02	0.03	5.46E-01	0.000663333	45.78
Tb_po	69061	Chronic_suppurative_otitis_media	178726	rs7688019	T	G	0.28	-0.12	0.02	2.72E-08	0.38	-0.04	0.03	1.90E-01	0.0004485	30.96
Tb_po	69061	Chronic_suppurative_otitis_media	178726	rs77465633	A	C	0.11	0.42	0.04	3.07E-26	0.04	-0.06	0.09	5.40E-01	0.00162203	111.83
Tb_po	69061	Chronic_suppurative_otitis_media	178726	rs9378805	C	A	0.28	0.17	0.02	1.14E-14	0.32	0.03	0.03	2.90E-01	0.00086323	59.56
Tb_po	69061	Chronic_suppurative_otitis_media	178726	rs9393917	T	C	0.03	0.81	0.06	2.08E-39	0.03	-0.11	0.09	2.37E-01	0.00249336	171.76
Tb_po	69061	Chronic_suppurative_otitis_media	178726	rs9494149	T	C	0.31	0.13	0.02	3.68E-10	0.27	0	0.03	9.89E-01	0.000565751	39.05
Tb_po	69061	Cirrhosis	178726	rs10844638	C	T	0.38	-0.15	0.02	7.30E-16	0.35	0.02	0.03	4.89E-01	0.000941665	64.97
Tb_po	69061	Cirrhosis	178726	rs11021231	G	A	0.11	0.31	0.05	6.89E-12	0.08	0.02	0.05	7.48E-01	0.000679891	46.92
Tb_po	69061	Cirrhosis	178726	rs117624317	T	C	0.1	0.29	0.05	1.72E-09	0.13	-0.26	0.05	1.53E-07	0.000525778	36.29
Tb_po	69061	Cirrhosis	178726	rs138044904	A	G	0.04	-0.56	0.08	6.02E-13	0.06	0.03	0.06	6.66E-01	0.000750238	51.77
Tb_po	69061	Cirrhosis	178726	rs138181556	A	G	0.1	-0.17	0.03	2.67E-09	0.11	0.03	0.05	4.51E-01	0.000512425	35.37
Tb_po	69061	Cirrhosis	178726	rs1514680	C	T	0.35	0.5	0.07	2.82E-11	0.37	-0.02	0.03	5.77E-01	0.000640987	44.24
Tb_po	69061	Cirrhosis	178726	rs16832016	T	G	0.12	0.41	0.03	2.39E-43	0.07	-0.08	0.06	1.86E-01	0.00275636	189.83
Tb_po	69061	Cirrhosis	178726	rs17020123	G	A	0.27	0.14	0.02	4.27E-13	0.28	-0.01	0.03	8.13E-01	0.000761594	52.55
Tb_po	69061	Cirrhosis	178726	rs17767491	G	A	0.22	0.12	0.02	3.20E-08	0.28	0	0.03	9.84E-01	0.000440806	30.43
Tb_po	69061	Cirrhosis	178726	rs2074158	C	T	0.13	0.19	0.03	7.21E-12	0.21	-0.01	0.04	8.52E-01	0.000681197	47.01
Tb_po	69061	Cirrhosis	178726	rs229527	C	A	0.3	-0.23	0.03	5.81E-16	0.34	-0.01	0.03	6.76E-01	0.000944748	65.18
Tb_po	69061	Cirrhosis	178726	rs231770	C	T	0.33	-0.24	0.02	8.82E-40	0.38	-0.02	0.03	5.04E-01	0.00251452	173.21
Tb_po	69061	Cirrhosis	178726	rs2456456	A	G	0.44	0.18	0.03	2.01E-09	0.47	-0.02	0.03	4.81E-01	0.000522196	36.04
Tb_po	69061	Cirrhosis	178726	rs2757039	G	T	0.48	0.16	0.02	7.70E-20	0.54	-0.01	0.03	7.17E-01	0.00120309	82.98
Tb_po	69061	Cirrhosis	178726	rs3755553	C	A	0.42	-0.44	0.04	2.28E-30	0.47	0	0.03	9.35E-01	0.0018936	130.52
Tb_po	69061	Cirrhosis	178726	rs3775291	T	C	0.29	-0.17	0.03	8.22E-09	0.26	-0.02	0.03	6.12E-01	0.000481329	33.22
Tb_po	69061	Cirrhosis	178726	rs4516475	C	G	0.05	-0.26	0.03	2.92E-13	0.07	-0.08	0.06	1.77E-01	0.000773039	53.34
Tb_po	69061	Cirrhosis	178726	rs4727457	T	C	0.09	-0.18	0.03	5.06E-08	0.05	0.02	0.07	7.40E-01	0.000430538	29.72
Tb_po	69061	Cirrhosis	178726	rs5912761	T	C	0.29	-0.19	0.02	6.95E-28	0.48	0.01	0.02	6.87E-01	0.001729	119.2
Tb_po	69061	Cirrhosis	178726	rs61865883	T	A	0.14	-0.14	0.02	1.51E-08	0.12	0.03	0.04	4.48E-01	0.00046226	31.91
Tb_po	69061	Cirrhosis	178726	rs62097857	A	G	0.02	0.45	0.08	4.54E-09	0.01	-0.39	0.19	3.75E-02	0.000498134	34.38
Tb_po	69061	Cirrhosis	178726	rs62107422	T	C	0.45	-0.13	0.02	2.05E-12	0.46	-0.05	0.03	9.78E-02	0.000714324	49.3
Tb_po	69061	Cirrhosis	178726	rs6557682	T	C	0.36	0.11	0.02	7.67E-09	0.34	-0.01	0.03	8.66E-01	0.000481719	33.25
Tb_po	69061	Cirrhosis	178726	rs656214	T	C	0.36	-0.14	0.02	1.52E-08	0.44	-0.04	0.03	1.46E-01	0.000464309	32.05
Tb_po	69061	Cirrhosis	178726	rs6790260	G	C	0.38	-0.18	0.03	1.05E-12	0.44	0.07	0.03	1.87E-02	0.000734344	50.68
Tb_po	69061	Cirrhosis	178726	rs705700	C	T	0.26	0.21	0.03	3.51E-12	0.22	-0.02	0.03	4.93E-01	0.000697628	48.14
Tb_po	69061	Cirrhosis	178726	rs72738834	A	G	0.4	0.13	0.02	3.01E-10	0.41	0.02	0.03	5.94E-01	0.000571391	39.44
Tb_po	69061	Cirrhosis	178726	rs7277015	T	A	0.39	0.14	0.02	5.15E-13	0.38	0.02	0.03	5.17E-01	0.000753986	52.03
Tb_po	69061	Cirrhosis	178726	rs74865759	A	G	0.23	0.2	0.03	2.56E-11	0.3	0.08	0.03	8.31E-03	0.00064314	44.39
Tb_po	69061	Cirrhosis	178726	rs74868707	G	A	0.05	0.45	0.06	4.62E-14	0.06	-0.06	0.07	3.66E-01	0.000821858	56.71
Tb_po	69061	Cirrhosis	178726	rs7522061	C	T	0.4	0.16	0.02	6.44E-19	0.4	-0.01	0.03	6.20E-01	0.00113801	78.5
Tb_po	69061	Cirrhosis	178726	rs75564936	A	G	0.13	0.23	0.03	2.06E-13	0.16	-0.03	0.04	4.61E-01	0.000779641	53.8
Tb_po	69061	Cirrhosis	178726	rs7678867	A	G	0.4	-0.12	0.02	1.48E-11	0.45	0	0.03	9.53E-01	0.000663333	45.78
Tb_po	69061	Cirrhosis	178726	rs7688019	T	G	0.28	-0.12	0.02	2.72E-08	0.38	-0.04	0.03	1.98E-01	0.0004485	30.96
Tb_po	69061	Cirrhosis	178726	rs77465633	A	C	0.11	0.42	0.04	3.07E-26	0.04	-0.02	0.08	8.57E-01	0.00162203	111.83
Tb_po	69061	Cirrhosis	178726	rs9378805	C	A	0.28	0.17	0.02	1.14E-14	0.32	0	0.03	9.57E-01	0.00086323	59.56
Tb_po	69061	Cirrhosis	178726	rs9393917	T	C	0.03	0.81	0.06	2.08E-39	0.03	0.12	0.09	1.57E-01	0.00249336	171.76
Tb_po	69061	Cirrhosis	178726	rs9494149	T	C	0.31	0.13	0.02	3.68E-10	0.27	0.03	0.03	3.59E-01	0.000565751	39.05
Tb_po	69061	Colon_polyp	170820	rs10844638	C	T	0.38	-0.15	0.02	7.30E-16	0.35	0.02	0.02	2.71E-01	0.000941665	64.97
Tb_po	69061	Colon_polyp	170820	rs11021231	G	A	0.11	0.31	0.05	6.89E-12	0.08	-0.02	0.04	5.71E-01	0.000679891	46.92
Tb_po	69061	Colon_polyp	170820	rs117624317	T	C	0.1	0.29	0.05	1.72E-09	0.13	-0.22	0.04	9.18E-10	0.000525778	36.29
Tb_po	69061	Colon_polyp	170820	rs138044904	A	G	0.04	-0.56	0.08	6.02E-13	0.06	0.05	0.05	3.40E-01	0.000750238	51.77
Tb_po	69061	Colon_polyp	170820	rs138181556	A	G	0.1	-0.17	0.03	2.67E-09	0.11	-0.06	0.03	1.04E-01	0.000512425	35.37
Tb_po	69061	Colon_polyp	170820	rs1514680	C	T	0.35	0.5	0.07	2.82E-11	0.37	0.02	0.02	3.83E-01	0.000640987	44.24
Tb_po	69061	Colon_polyp	170820	rs16832016	T	G	0.12	0.41	0.03	2.39E-43	0.07	0.02	0.04	5.66E-01	0.00275636	189.83
Tb_po	69061	Colon_polyp	170820	rs17020123	G	A	0.27	0.14	0.02	4.27E-13	0.28	0.02	0.02	4.75E-01	0.000761594	52.55
Tb_po	69061	Colon_polyp	170820	rs17767491	G	A	0.22	0.12	0.02	3.20E-08	0.28	-0.03	0.02	1.69E-01	0.000440806	30.43
Tb_po	69061	Colon_polyp	170820	rs2074158	C	T	0.13	0.19	0.03	7.21E-12	0.21	0.02	0.03	5.66E-01	0.000681197	47.01
Tb_po	69061	Colon_polyp	170820	rs231770	C	T	0.33	-0.24	0.02	8.82E-40	0.39	0.01	0.02	7.21E-01	0.00251452	173.21
Tb_po	69061	Colon_polyp	170820	rs2456456	A	G	0.44	0.18	0.03	2.01E-09	0.47	0.01	0.02	6.45E-01	0.000522196	36.04
Tb_po	69061	Colon_polyp	170820	rs2757039	G	T	0.48	0.16	0.02	7.70E-20	0.54	-0.01	0.02	6.70E-01	0.00120309	82.98
Tb_po	69061	Colon_polyp	170820	rs3755553	C	A	0.42	-0.44	0.04	2.28E-30	0.47	0.02	0.02	3.11E-01	0.0018936	130.52
Tb_po	69061	Colon_polyp	170820	rs4516475	C	G	0.05	-0.26	0.03	2.92E-13	0.07	0.12	0.04	6.17E-03	0.000773039	53.34
Tb_po	69061	Colon_polyp	170820	rs4727457	T	C	0.09	-0.18	0.03	5.06E-08	0.05	0.03	0.05	6.12E-01	0.000430538	29.72
Tb_po	69061	Colon_polyp	170820	rs61865883	T	A	0.14	-0.14	0.02	1.51E-08	0.12	0	0.03	8.96E-01	0.00046226	31.91
Tb_po	69061	Colon_polyp	170820	rs62097857	A	G	0.02	0.45	0.08	4.54E-09	0.01	-0.22	0.14	1.23E-01	0.000498134	34.38
Tb_po	69061	Colon_polyp	170820	rs62107422	T	C	0.45	-0.13	0.02	2.05E-12	0.46	-0.02	0.02	3.43E-01	0.000714324	49.3
Tb_po	69061	Colon_polyp	170820	rs6557682	T	C	0.36	0.11	0.02	7.67E-09	0.34	0.01	0.02	5.13E-01	0.000481719	33.25
Tb_po	69061	Colon_polyp	170820	rs656214	T	C	0.36	-0.14	0.02	1.52E-08	0.44	0.01	0.02	5.64E-01	0.000464309	32.05
Tb_po	69061	Colon_polyp	170820	rs6790260	G	C	0.38	-0.18	0.03	1.05E-12	0.44	0.03	0.02	1.31E-01	0.000734344	50.68
Tb_po	69061	Colon_polyp	170820	rs705700	C	T	0.26	0.21	0.03	3.51E-12	0.22	0.06	0.03	2.57E-02	0.000697628	48.14
Tb_po	69061	Colon_polyp	170820	rs72738834	A	G	0.4	0.13	0.02	3.01E-10	0.41	0	0.02	9.31E-01	0.000571391	39.44
Tb_po	69061	Colon_polyp	170820	rs7277015	T	A	0.39	0.14	0.02	5.15E-13	0.38	0	0.02	8.57E-01	0.000753986	52.03
Tb_po	69061	Colon_polyp	170820	rs74865759	A	G	0.23	0.2	0.03	2.56E-11	0.3	-0.07	0.02	1.32E-03	0.00064314	44.39
Tb_po	69061	Colon_polyp	170820	rs74868707	G	A	0.05	0.45	0.06	4.62E-14	0.06	-0.03	0.05	5.01E-01	0.000821858	56.71
Tb_po	69061	Colon_polyp	170820	rs75564936	A	G	0.13	0.23	0.03	2.06E-13	0.16	-0.02	0.03	6.12E-01	0.000779641	53.8
Tb_po	69061	Colon_polyp	170820	rs7678867	A	G	0.4	-0.12	0.02	1.48E-11	0.45	0.01	0.02	5.83E-01	0.000663333	45.78
Tb_po	69061	Colon_polyp	170820	rs77465633	A	C	0.11	0.42	0.04	3.07E-26	0.04	-0.05	0.06	4.42E-01	0.00162203	111.83
Tb_po	69061	Colon_polyp	170820	rs9378805	C	A	0.28	0.17	0.02	1.14E-14	0.32	-0.01	0.02	5.38E-01	0.00086323	59.56
Tb_po	69061	Colon_polyp	170820	rs9393917	T	C	0.03	0.81	0.06	2.08E-39	0.03	0.03	0.07	6.77E-01	0.00249336	171.76
Tb_po	69061	Colon_polyp	170820	rs9494149	T	C	0.31	0.13	0.02	3.68E-10	0.27	-0.04	0.02	8.64E-02	0.000565751	39.05
Tb_po	69061	Colorectal_cancer	167691	rs10844638	C	T	0.38	-0.15	0.02	7.30E-16	0.35	0.01	0.02	7.06E-01	0.000941665	64.97
Tb_po	69061	Colorectal_cancer	167691	rs11021231	G	A	0.11	0.31	0.05	6.89E-12	0.08	-0.01	0.03	7.49E-01	0.000679891	46.92
Tb_po	69061	Colorectal_cancer	167691	rs117624317	T	C	0.1	0.29	0.05	1.72E-09	0.13	-0.14	0.03	8.63E-07	0.000525778	36.29
Tb_po	69061	Colorectal_cancer	167691	rs138044904	A	G	0.04	-0.56	0.08	6.02E-13	0.06	0.01	0.04	7.53E-01	0.000750238	51.77
Tb_po	69061	Colorectal_cancer	167691	rs138181556	A	G	0.1	-0.17	0.03	2.67E-09	0.11	0.01	0.03	8.32E-01	0.000512425	35.37
Tb_po	69061	Colorectal_cancer	167691	rs1514680	C	T	0.35	0.5	0.07	2.82E-11	0.37	0	0.02	7.75E-01	0.000640987	44.24
Tb_po	69061	Colorectal_cancer	167691	rs16832016	T	G	0.12	0.41	0.03	2.39E-43	0.07	-0.01	0.03	7.34E-01	0.00275636	189.83
Tb_po	69061	Colorectal_cancer	167691	rs17020123	G	A	0.27	0.14	0.02	4.27E-13	0.28	0.01	0.02	4.34E-01	0.000761594	52.55
Tb_po	69061	Colorectal_cancer	167691	rs17767491	G	A	0.22	0.12	0.02	3.20E-08	0.28	-0.02	0.02	3.88E-01	0.000440806	30.43
Tb_po	69061	Colorectal_cancer	167691	rs2074158	C	T	0.13	0.19	0.03	7.21E-12	0.21	-0.01	0.02	6.52E-01	0.000681197	47.01
Tb_po	69061	Colorectal_cancer	167691	rs229527	C	A	0.3	-0.23	0.03	5.81E-16	0.34	0	0.02	8.78E-01	0.000944748	65.18
Tb_po	69061	Colorectal_cancer	167691	rs231770	C	T	0.33	-0.24	0.02	8.82E-40	0.39	-0.02	0.02	2.19E-01	0.00251452	173.21
Tb_po	69061	Colorectal_cancer	167691	rs2456456	A	G	0.44	0.18	0.03	2.01E-09	0.47	-0.03	0.02	3.86E-02	0.000522196	36.04
Tb_po	69061	Colorectal_cancer	167691	rs2757039	G	T	0.48	0.16	0.02	7.70E-20	0.54	-0.02	0.02	1.61E-01	0.00120309	82.98
Tb_po	69061	Colorectal_cancer	167691	rs3755553	C	A	0.42	-0.44	0.04	2.28E-30	0.47	-0.01	0.02	4.89E-01	0.0018936	130.52
Tb_po	69061	Colorectal_cancer	167691	rs3775291	T	C	0.29	-0.17	0.03	8.22E-09	0.26	0.02	0.02	3.68E-01	0.000481329	33.22
Tb_po	69061	Colorectal_cancer	167691	rs4516475	C	G	0.05	-0.26	0.03	2.92E-13	0.07	0	0.03	9.39E-01	0.000773039	53.34
Tb_po	69061	Colorectal_cancer	167691	rs4727457	T	C	0.09	-0.18	0.03	5.06E-08	0.05	-0.01	0.04	8.70E-01	0.000430538	29.72
Tb_po	69061	Colorectal_cancer	167691	rs5912761	T	C	0.29	-0.19	0.02	6.95E-28	0.48	0	0.01	7.45E-01	0.001729	119.2
Tb_po	69061	Colorectal_cancer	167691	rs61865883	T	A	0.14	-0.14	0.02	1.51E-08	0.12	0.03	0.03	1.74E-01	0.00046226	31.91
Tb_po	69061	Colorectal_cancer	167691	rs62097857	A	G	0.02	0.45	0.08	4.54E-09	0.01	0.05	0.11	6.26E-01	0.000498134	34.38
Tb_po	69061	Colorectal_cancer	167691	rs62107422	T	C	0.45	-0.13	0.02	2.05E-12	0.46	0.02	0.02	3.09E-01	0.000714324	49.3
Tb_po	69061	Colorectal_cancer	167691	rs6557682	T	C	0.36	0.11	0.02	7.67E-09	0.34	0.03	0.02	1.00E-01	0.000481719	33.25
Tb_po	69061	Colorectal_cancer	167691	rs656214	T	C	0.36	-0.14	0.02	1.52E-08	0.44	0.01	0.02	4.44E-01	0.000464309	32.05
Tb_po	69061	Colorectal_cancer	167691	rs6790260	G	C	0.38	-0.18	0.03	1.05E-12	0.44	0.04	0.02	2.12E-02	0.000734344	50.68
Tb_po	69061	Colorectal_cancer	167691	rs705700	C	T	0.26	0.21	0.03	3.51E-12	0.22	0	0.02	8.28E-01	0.000697628	48.14
Tb_po	69061	Colorectal_cancer	167691	rs72738834	A	G	0.4	0.13	0.02	3.01E-10	0.41	-0.03	0.02	4.90E-02	0.000571391	39.44
Tb_po	69061	Colorectal_cancer	167691	rs7277015	T	A	0.39	0.14	0.02	5.15E-13	0.38	0.01	0.02	3.93E-01	0.000753986	52.03
Tb_po	69061	Colorectal_cancer	167691	rs74865759	A	G	0.23	0.2	0.03	2.56E-11	0.3	0	0.02	9.75E-01	0.00064314	44.39
Tb_po	69061	Colorectal_cancer	167691	rs74868707	G	A	0.05	0.45	0.06	4.62E-14	0.06	-0.02	0.04	6.93E-01	0.000821858	56.71
Tb_po	69061	Colorectal_cancer	167691	rs7522061	C	T	0.4	0.16	0.02	6.44E-19	0.4	-0.01	0.02	3.88E-01	0.00113801	78.5
Tb_po	69061	Colorectal_cancer	167691	rs75564936	A	G	0.13	0.23	0.03	2.06E-13	0.16	-0.02	0.02	5.15E-01	0.000779641	53.8
Tb_po	69061	Colorectal_cancer	167691	rs7678867	A	G	0.4	-0.12	0.02	1.48E-11	0.45	0	0.02	8.28E-01	0.000663333	45.78
Tb_po	69061	Colorectal_cancer	167691	rs7688019	T	G	0.28	-0.12	0.02	2.72E-08	0.38	0	0.02	9.32E-01	0.0004485	30.96
Tb_po	69061	Colorectal_cancer	167691	rs77465633	A	C	0.11	0.42	0.04	3.07E-26	0.04	-0.05	0.05	3.00E-01	0.00162203	111.83
Tb_po	69061	Colorectal_cancer	167691	rs9378805	C	A	0.28	0.17	0.02	1.14E-14	0.32	-0.03	0.02	1.37E-01	0.00086323	59.56
Tb_po	69061	Colorectal_cancer	167691	rs9393917	T	C	0.03	0.81	0.06	2.08E-39	0.03	-0.01	0.05	7.91E-01	0.00249336	171.76
Tb_po	69061	Colorectal_cancer	167691	rs9494149	T	C	0.31	0.13	0.02	3.68E-10	0.27	-0.03	0.02	6.58E-02	0.000565751	39.05
Tb_po	69061	Compression_fracture	178726	rs10844638	C	T	0.38	-0.15	0.02	7.30E-16	0.35	-0.05	0.03	1.08E-01	0.000941665	64.97
Tb_po	69061	Compression_fracture	178726	rs11021231	G	A	0.11	0.31	0.05	6.89E-12	0.08	-0.04	0.05	4.10E-01	0.000679891	46.92
Tb_po	69061	Compression_fracture	178726	rs117624317	T	C	0.1	0.29	0.05	1.72E-09	0.13	-0.07	0.05	1.59E-01	0.000525778	36.29
Tb_po	69061	Compression_fracture	178726	rs138044904	A	G	0.04	-0.56	0.08	6.02E-13	0.06	0.04	0.06	5.65E-01	0.000750238	51.77
Tb_po	69061	Compression_fracture	178726	rs138181556	A	G	0.1	-0.17	0.03	2.67E-09	0.11	-0.03	0.04	5.62E-01	0.000512425	35.37
Tb_po	69061	Compression_fracture	178726	rs1514680	C	T	0.35	0.5	0.07	2.82E-11	0.37	-0.02	0.03	4.08E-01	0.000640987	44.24
Tb_po	69061	Compression_fracture	178726	rs16832016	T	G	0.12	0.41	0.03	2.39E-43	0.07	0	0.05	9.71E-01	0.00275636	189.83
Tb_po	69061	Compression_fracture	178726	rs17020123	G	A	0.27	0.14	0.02	4.27E-13	0.28	-0.02	0.03	5.14E-01	0.000761594	52.55
Tb_po	69061	Compression_fracture	178726	rs17767491	G	A	0.22	0.12	0.02	3.20E-08	0.28	0.05	0.03	1.24E-01	0.000440806	30.43
Tb_po	69061	Compression_fracture	178726	rs2074158	C	T	0.13	0.19	0.03	7.21E-12	0.21	0	0.03	9.45E-01	0.000681197	47.01
Tb_po	69061	Compression_fracture	178726	rs229527	C	A	0.3	-0.23	0.03	5.81E-16	0.34	0.02	0.03	3.94E-01	0.000944748	65.18
Tb_po	69061	Compression_fracture	178726	rs231770	C	T	0.33	-0.24	0.02	8.82E-40	0.38	0.03	0.03	2.64E-01	0.00251452	173.21
Tb_po	69061	Compression_fracture	178726	rs2456456	A	G	0.44	0.18	0.03	2.01E-09	0.47	0	0.03	9.42E-01	0.000522196	36.04
Tb_po	69061	Compression_fracture	178726	rs2757039	G	T	0.48	0.16	0.02	7.70E-20	0.54	0	0.03	9.64E-01	0.00120309	82.98
Tb_po	69061	Compression_fracture	178726	rs3755553	C	A	0.42	-0.44	0.04	2.28E-30	0.47	0	0.03	8.93E-01	0.0018936	130.52
Tb_po	69061	Compression_fracture	178726	rs3775291	T	C	0.29	-0.17	0.03	8.22E-09	0.26	-0.04	0.03	1.67E-01	0.000481329	33.22
Tb_po	69061	Compression_fracture	178726	rs4516475	C	G	0.05	-0.26	0.03	2.92E-13	0.07	0.02	0.05	6.46E-01	0.000773039	53.34
Tb_po	69061	Compression_fracture	178726	rs4727457	T	C	0.09	-0.18	0.03	5.06E-08	0.05	-0.07	0.06	3.11E-01	0.000430538	29.72
Tb_po	69061	Compression_fracture	178726	rs5912761	T	C	0.29	-0.19	0.02	6.95E-28	0.48	-0.03	0.02	2.71E-01	0.001729	119.2
Tb_po	69061	Compression_fracture	178726	rs61865883	T	A	0.14	-0.14	0.02	1.51E-08	0.12	0.01	0.04	7.43E-01	0.00046226	31.91
Tb_po	69061	Compression_fracture	178726	rs62097857	A	G	0.02	0.45	0.08	4.54E-09	0.01	-0.3	0.18	9.90E-02	0.000498134	34.38
Tb_po	69061	Compression_fracture	178726	rs62107422	T	C	0.45	-0.13	0.02	2.05E-12	0.46	0.04	0.03	1.48E-01	0.000714324	49.3
Tb_po	69061	Compression_fracture	178726	rs6557682	T	C	0.36	0.11	0.02	7.67E-09	0.34	0.04	0.03	1.99E-01	0.000481719	33.25
Tb_po	69061	Compression_fracture	178726	rs656214	T	C	0.36	-0.14	0.02	1.52E-08	0.44	0.01	0.03	7.71E-01	0.000464309	32.05
Tb_po	69061	Compression_fracture	178726	rs6790260	G	C	0.38	-0.18	0.03	1.05E-12	0.44	0.01	0.03	6.23E-01	0.000734344	50.68
Tb_po	69061	Compression_fracture	178726	rs705700	C	T	0.26	0.21	0.03	3.51E-12	0.22	-0.04	0.03	2.41E-01	0.000697628	48.14
Tb_po	69061	Compression_fracture	178726	rs72738834	A	G	0.4	0.13	0.02	3.01E-10	0.41	0.02	0.03	5.39E-01	0.000571391	39.44
Tb_po	69061	Compression_fracture	178726	rs7277015	T	A	0.39	0.14	0.02	5.15E-13	0.38	0.02	0.03	5.03E-01	0.000753986	52.03
Tb_po	69061	Compression_fracture	178726	rs74865759	A	G	0.23	0.2	0.03	2.56E-11	0.3	-0.02	0.03	4.06E-01	0.00064314	44.39
Tb_po	69061	Compression_fracture	178726	rs74868707	G	A	0.05	0.45	0.06	4.62E-14	0.06	0	0.07	9.77E-01	0.000821858	56.71
Tb_po	69061	Compression_fracture	178726	rs7522061	C	T	0.4	0.16	0.02	6.44E-19	0.4	-0.01	0.03	8.08E-01	0.00113801	78.5
Tb_po	69061	Compression_fracture	178726	rs75564936	A	G	0.13	0.23	0.03	2.06E-13	0.16	0.03	0.04	4.78E-01	0.000779641	53.8
Tb_po	69061	Compression_fracture	178726	rs7678867	A	G	0.4	-0.12	0.02	1.48E-11	0.45	0.04	0.03	1.44E-01	0.000663333	45.78
Tb_po	69061	Compression_fracture	178726	rs7688019	T	G	0.28	-0.12	0.02	2.72E-08	0.38	0.05	0.03	5.01E-02	0.0004485	30.96
Tb_po	69061	Compression_fracture	178726	rs77465633	A	C	0.11	0.42	0.04	3.07E-26	0.04	-0.02	0.08	7.81E-01	0.00162203	111.83
Tb_po	69061	Compression_fracture	178726	rs9378805	C	A	0.28	0.17	0.02	1.14E-14	0.32	-0.06	0.03	4.33E-02	0.00086323	59.56
Tb_po	69061	Compression_fracture	178726	rs9393917	T	C	0.03	0.81	0.06	2.08E-39	0.03	0.14	0.08	9.91E-02	0.00249336	171.76
Tb_po	69061	Compression_fracture	178726	rs9494149	T	C	0.31	0.13	0.02	3.68E-10	0.27	-0.04	0.03	2.03E-01	0.000565751	39.05
Tb_po	69061	Constipation	176629	rs10844638	C	T	0.38	-0.15	0.02	7.30E-16	0.35	-0.01	0.08	9.36E-01	0.000941665	64.97
Tb_po	69061	Constipation	176629	rs11021231	G	A	0.11	0.31	0.05	6.89E-12	0.08	-0.11	0.14	4.37E-01	0.000679891	46.92
Tb_po	69061	Constipation	176629	rs117624317	T	C	0.1	0.29	0.05	1.72E-09	0.13	-0.18	0.13	1.66E-01	0.000525778	36.29
Tb_po	69061	Constipation	176629	rs138044904	A	G	0.04	-0.56	0.08	6.02E-13	0.06	-0.25	0.17	1.40E-01	0.000750238	51.77
Tb_po	69061	Constipation	176629	rs138181556	A	G	0.1	-0.17	0.03	2.67E-09	0.11	-0.15	0.12	2.13E-01	0.000512425	35.37
Tb_po	69061	Constipation	176629	rs1514680	C	T	0.35	0.5	0.07	2.82E-11	0.37	-0.05	0.08	4.98E-01	0.000640987	44.24
Tb_po	69061	Constipation	176629	rs16832016	T	G	0.12	0.41	0.03	2.39E-43	0.07	-0.06	0.15	6.86E-01	0.00275636	189.83
Tb_po	69061	Constipation	176629	rs17020123	G	A	0.27	0.14	0.02	4.27E-13	0.28	0.03	0.08	7.41E-01	0.000761594	52.55
Tb_po	69061	Constipation	176629	rs17767491	G	A	0.22	0.12	0.02	3.20E-08	0.28	0	0.08	9.84E-01	0.000440806	30.43
Tb_po	69061	Constipation	176629	rs2074158	C	T	0.13	0.19	0.03	7.21E-12	0.21	0.07	0.09	4.16E-01	0.000681197	47.01
Tb_po	69061	Constipation	176629	rs229527	C	A	0.3	-0.23	0.03	5.81E-16	0.34	-0.06	0.08	4.24E-01	0.000944748	65.18
Tb_po	69061	Constipation	176629	rs231770	C	T	0.33	-0.24	0.02	8.82E-40	0.38	0.01	0.08	8.91E-01	0.00251452	173.21
Tb_po	69061	Constipation	176629	rs2456456	A	G	0.44	0.18	0.03	2.01E-09	0.47	0	0.07	9.47E-01	0.000522196	36.04
Tb_po	69061	Constipation	176629	rs2757039	G	T	0.48	0.16	0.02	7.70E-20	0.54	0	0.07	9.49E-01	0.00120309	82.98
Tb_po	69061	Constipation	176629	rs3755553	C	A	0.42	-0.44	0.04	2.28E-30	0.47	-0.01	0.07	8.97E-01	0.0018936	130.52
Tb_po	69061	Constipation	176629	rs3775291	T	C	0.29	-0.17	0.03	8.22E-09	0.26	0.06	0.08	4.78E-01	0.000481329	33.22
Tb_po	69061	Constipation	176629	rs4516475	C	G	0.05	-0.26	0.03	2.92E-13	0.07	-0.01	0.15	9.22E-01	0.000773039	53.34
Tb_po	69061	Constipation	176629	rs4727457	T	C	0.09	-0.18	0.03	5.06E-08	0.05	0.02	0.18	8.89E-01	0.000430538	29.72
Tb_po	69061	Constipation	176629	rs5912761	T	C	0.29	-0.19	0.02	6.95E-28	0.48	-0.06	0.06	3.56E-01	0.001729	119.2
Tb_po	69061	Constipation	176629	rs61865883	T	A	0.14	-0.14	0.02	1.51E-08	0.12	-0.17	0.11	1.35E-01	0.00046226	31.91
Tb_po	69061	Constipation	176629	rs62097857	A	G	0.02	0.45	0.08	4.54E-09	0.01	-0.16	0.5	7.51E-01	0.000498134	34.38
Tb_po	69061	Constipation	176629	rs62107422	T	C	0.45	-0.13	0.02	2.05E-12	0.46	-0.05	0.08	4.99E-01	0.000714324	49.3
Tb_po	69061	Constipation	176629	rs6557682	T	C	0.36	0.11	0.02	7.67E-09	0.34	0.01	0.08	9.24E-01	0.000481719	33.25
Tb_po	69061	Constipation	176629	rs656214	T	C	0.36	-0.14	0.02	1.52E-08	0.44	-0.08	0.08	3.25E-01	0.000464309	32.05
Tb_po	69061	Constipation	176629	rs6790260	G	C	0.38	-0.18	0.03	1.05E-12	0.44	-0.02	0.07	7.41E-01	0.000734344	50.68
Tb_po	69061	Constipation	176629	rs705700	C	T	0.26	0.21	0.03	3.51E-12	0.22	-0.03	0.09	7.40E-01	0.000697628	48.14
Tb_po	69061	Constipation	176629	rs72738834	A	G	0.4	0.13	0.02	3.01E-10	0.41	-0.11	0.08	1.32E-01	0.000571391	39.44
Tb_po	69061	Constipation	176629	rs7277015	T	A	0.39	0.14	0.02	5.15E-13	0.38	0.09	0.08	2.55E-01	0.000753986	52.03
Tb_po	69061	Constipation	176629	rs74865759	A	G	0.23	0.2	0.03	2.56E-11	0.3	0.02	0.08	8.46E-01	0.00064314	44.39
Tb_po	69061	Constipation	176629	rs74868707	G	A	0.05	0.45	0.06	4.62E-14	0.06	0.27	0.18	1.24E-01	0.000821858	56.71
Tb_po	69061	Constipation	176629	rs7522061	C	T	0.4	0.16	0.02	6.44E-19	0.4	-0.07	0.08	3.40E-01	0.00113801	78.5
Tb_po	69061	Constipation	176629	rs75564936	A	G	0.13	0.23	0.03	2.06E-13	0.16	-0.07	0.11	5.24E-01	0.000779641	53.8
Tb_po	69061	Constipation	176629	rs7678867	A	G	0.4	-0.12	0.02	1.48E-11	0.45	0.07	0.07	3.12E-01	0.000663333	45.78
Tb_po	69061	Constipation	176629	rs7688019	T	G	0.28	-0.12	0.02	2.72E-08	0.38	0.08	0.08	3.04E-01	0.0004485	30.96
Tb_po	69061	Constipation	176629	rs77465633	A	C	0.11	0.42	0.04	3.07E-26	0.04	-0.04	0.23	8.45E-01	0.00162203	111.83
Tb_po	69061	Constipation	176629	rs9378805	C	A	0.28	0.17	0.02	1.14E-14	0.32	-0.07	0.08	3.50E-01	0.00086323	59.56
Tb_po	69061	Constipation	176629	rs9393917	T	C	0.03	0.81	0.06	2.08E-39	0.03	-0.25	0.23	2.80E-01	0.00249336	171.76
Tb_po	69061	Constipation	176629	rs9494149	T	C	0.31	0.13	0.02	3.68E-10	0.27	0.04	0.08	6.55E-01	0.000565751	39.05
Tb_po	69061	Contact_dermatitis	162024	rs10844638	C	T	0.38	-0.15	0.02	7.30E-16	0.35	0.02	0.09	8.01E-01	0.000941665	64.97
Tb_po	69061	Contact_dermatitis	162024	rs11021231	G	A	0.11	0.31	0.05	6.89E-12	0.08	0.17	0.17	3.18E-01	0.000679891	46.92
Tb_po	69061	Contact_dermatitis	162024	rs117624317	T	C	0.1	0.29	0.05	1.72E-09	0.13	-0.23	0.16	1.56E-01	0.000525778	36.29
Tb_po	69061	Contact_dermatitis	162024	rs138044904	A	G	0.04	-0.56	0.08	6.02E-13	0.06	-0.26	0.2	2.06E-01	0.000750238	51.77
Tb_po	69061	Contact_dermatitis	162024	rs138181556	A	G	0.1	-0.17	0.03	2.67E-09	0.11	-0.06	0.15	6.89E-01	0.000512425	35.37
Tb_po	69061	Contact_dermatitis	162024	rs1514680	C	T	0.35	0.5	0.07	2.82E-11	0.37	-0.12	0.09	2.06E-01	0.000640987	44.24
Tb_po	69061	Contact_dermatitis	162024	rs16832016	T	G	0.12	0.41	0.03	2.39E-43	0.07	-0.34	0.18	6.00E-02	0.00275636	189.83
Tb_po	69061	Contact_dermatitis	162024	rs17020123	G	A	0.27	0.14	0.02	4.27E-13	0.28	-0.04	0.1	6.65E-01	0.000761594	52.55
Tb_po	69061	Contact_dermatitis	162024	rs17767491	G	A	0.22	0.12	0.02	3.20E-08	0.28	0.1	0.1	3.23E-01	0.000440806	30.43
Tb_po	69061	Contact_dermatitis	162024	rs2074158	C	T	0.13	0.19	0.03	7.21E-12	0.21	0.1	0.11	3.83E-01	0.000681197	47.01
Tb_po	69061	Contact_dermatitis	162024	rs229527	C	A	0.3	-0.23	0.03	5.81E-16	0.34	-0.15	0.09	1.23E-01	0.000944748	65.18
Tb_po	69061	Contact_dermatitis	162024	rs231770	C	T	0.33	-0.24	0.02	8.82E-40	0.38	0.06	0.09	4.88E-01	0.00251452	173.21
Tb_po	69061	Contact_dermatitis	162024	rs2456456	A	G	0.44	0.18	0.03	2.01E-09	0.47	-0.07	0.09	4.18E-01	0.000522196	36.04
Tb_po	69061	Contact_dermatitis	162024	rs2757039	G	T	0.48	0.16	0.02	7.70E-20	0.54	-0.05	0.09	6.03E-01	0.00120309	82.98
Tb_po	69061	Contact_dermatitis	162024	rs3755553	C	A	0.42	-0.44	0.04	2.28E-30	0.47	0.14	0.09	1.17E-01	0.0018936	130.52
Tb_po	69061	Contact_dermatitis	162024	rs3775291	T	C	0.29	-0.17	0.03	8.22E-09	0.26	-0.11	0.1	3.01E-01	0.000481329	33.22
Tb_po	69061	Contact_dermatitis	162024	rs4516475	C	G	0.05	-0.26	0.03	2.92E-13	0.07	0.28	0.18	1.13E-01	0.000773039	53.34
Tb_po	69061	Contact_dermatitis	162024	rs4727457	T	C	0.09	-0.18	0.03	5.06E-08	0.05	0.44	0.22	4.36E-02	0.000430538	29.72
Tb_po	69061	Contact_dermatitis	162024	rs5912761	T	C	0.29	-0.19	0.02	6.95E-28	0.48	-0.05	0.08	5.42E-01	0.001729	119.2
Tb_po	69061	Contact_dermatitis	162024	rs61865883	T	A	0.14	-0.14	0.02	1.51E-08	0.12	0.14	0.14	3.00E-01	0.00046226	31.91
Tb_po	69061	Contact_dermatitis	162024	rs62097857	A	G	0.02	0.45	0.08	4.54E-09	0.01	0.32	0.61	5.97E-01	0.000498134	34.38
Tb_po	69061	Contact_dermatitis	162024	rs62107422	T	C	0.45	-0.13	0.02	2.05E-12	0.46	-0.04	0.09	6.63E-01	0.000714324	49.3
Tb_po	69061	Contact_dermatitis	162024	rs6557682	T	C	0.36	0.11	0.02	7.67E-09	0.34	-0.08	0.09	4.16E-01	0.000481719	33.25
Tb_po	69061	Contact_dermatitis	162024	rs656214	T	C	0.36	-0.14	0.02	1.52E-08	0.44	0.12	0.09	1.84E-01	0.000464309	32.05
Tb_po	69061	Contact_dermatitis	162024	rs6790260	G	C	0.38	-0.18	0.03	1.05E-12	0.44	-0.01	0.09	8.80E-01	0.000734344	50.68
Tb_po	69061	Contact_dermatitis	162024	rs705700	C	T	0.26	0.21	0.03	3.51E-12	0.22	0.1	0.11	3.82E-01	0.000697628	48.14
Tb_po	69061	Contact_dermatitis	162024	rs72738834	A	G	0.4	0.13	0.02	3.01E-10	0.41	-0.04	0.09	6.82E-01	0.000571391	39.44
Tb_po	69061	Contact_dermatitis	162024	rs7277015	T	A	0.39	0.14	0.02	5.15E-13	0.38	0.13	0.09	1.72E-01	0.000753986	52.03
Tb_po	69061	Contact_dermatitis	162024	rs74865759	A	G	0.23	0.2	0.03	2.56E-11	0.3	0.04	0.1	7.18E-01	0.00064314	44.39
Tb_po	69061	Contact_dermatitis	162024	rs74868707	G	A	0.05	0.45	0.06	4.62E-14	0.06	0.26	0.22	2.41E-01	0.000821858	56.71
Tb_po	69061	Contact_dermatitis	162024	rs7522061	C	T	0.4	0.16	0.02	6.44E-19	0.4	-0.14	0.09	1.38E-01	0.00113801	78.5
Tb_po	69061	Contact_dermatitis	162024	rs75564936	A	G	0.13	0.23	0.03	2.06E-13	0.16	0	0.13	9.90E-01	0.000779641	53.8
Tb_po	69061	Contact_dermatitis	162024	rs7678867	A	G	0.4	-0.12	0.02	1.48E-11	0.45	-0.04	0.09	6.35E-01	0.000663333	45.78
Tb_po	69061	Contact_dermatitis	162024	rs7688019	T	G	0.28	-0.12	0.02	2.72E-08	0.38	-0.05	0.09	5.57E-01	0.0004485	30.96
Tb_po	69061	Contact_dermatitis	162024	rs77465633	A	C	0.11	0.42	0.04	3.07E-26	0.04	0.24	0.27	3.71E-01	0.00162203	111.83
Tb_po	69061	Contact_dermatitis	162024	rs9378805	C	A	0.28	0.17	0.02	1.14E-14	0.32	0.05	0.1	5.67E-01	0.00086323	59.56
Tb_po	69061	Contact_dermatitis	162024	rs9393917	T	C	0.03	0.81	0.06	2.08E-39	0.03	0.14	0.28	6.23E-01	0.00249336	171.76
Tb_po	69061	Contact_dermatitis	162024	rs9494149	T	C	0.31	0.13	0.02	3.68E-10	0.27	0.15	0.1	1.47E-01	0.000565751	39.05
Tb_po	69061	Cystitis	176953	rs10844638	C	T	0.38	-0.15	0.02	7.30E-16	0.35	-0.06	0.04	1.27E-01	0.000941665	64.97
Tb_po	69061	Cystitis	176953	rs11021231	G	A	0.11	0.31	0.05	6.89E-12	0.08	-0.07	0.06	3.06E-01	0.000679891	46.92
Tb_po	69061	Cystitis	176953	rs117624317	T	C	0.1	0.29	0.05	1.72E-09	0.13	0	0.06	9.54E-01	0.000525778	36.29
Tb_po	69061	Cystitis	176953	rs138044904	A	G	0.04	-0.56	0.08	6.02E-13	0.06	-0.01	0.08	9.06E-01	0.000750238	51.77
Tb_po	69061	Cystitis	176953	rs138181556	A	G	0.1	-0.17	0.03	2.67E-09	0.11	-0.04	0.06	5.24E-01	0.000512425	35.37
Tb_po	69061	Cystitis	176953	rs1514680	C	T	0.35	0.5	0.07	2.82E-11	0.37	0.03	0.04	3.84E-01	0.000640987	44.24
Tb_po	69061	Cystitis	176953	rs16832016	T	G	0.12	0.41	0.03	2.39E-43	0.07	-0.07	0.07	3.11E-01	0.00275636	189.83
Tb_po	69061	Cystitis	176953	rs17020123	G	A	0.27	0.14	0.02	4.27E-13	0.28	0.01	0.04	8.98E-01	0.000761594	52.55
Tb_po	69061	Cystitis	176953	rs17767491	G	A	0.22	0.12	0.02	3.20E-08	0.28	0.05	0.04	1.99E-01	0.000440806	30.43
Tb_po	69061	Cystitis	176953	rs2074158	C	T	0.13	0.19	0.03	7.21E-12	0.21	0	0.04	9.74E-01	0.000681197	47.01
Tb_po	69061	Cystitis	176953	rs229527	C	A	0.3	-0.23	0.03	5.81E-16	0.34	-0.05	0.04	2.11E-01	0.000944748	65.18
Tb_po	69061	Cystitis	176953	rs231770	C	T	0.33	-0.24	0.02	8.82E-40	0.38	0.01	0.04	7.88E-01	0.00251452	173.21
Tb_po	69061	Cystitis	176953	rs2456456	A	G	0.44	0.18	0.03	2.01E-09	0.47	0.03	0.04	4.01E-01	0.000522196	36.04
Tb_po	69061	Cystitis	176953	rs2757039	G	T	0.48	0.16	0.02	7.70E-20	0.54	0.01	0.04	6.96E-01	0.00120309	82.98
Tb_po	69061	Cystitis	176953	rs3755553	C	A	0.42	-0.44	0.04	2.28E-30	0.47	-0.04	0.04	2.39E-01	0.0018936	130.52
Tb_po	69061	Cystitis	176953	rs3775291	T	C	0.29	-0.17	0.03	8.22E-09	0.26	0.02	0.04	5.53E-01	0.000481329	33.22
Tb_po	69061	Cystitis	176953	rs4516475	C	G	0.05	-0.26	0.03	2.92E-13	0.07	0.15	0.07	2.98E-02	0.000773039	53.34
Tb_po	69061	Cystitis	176953	rs4727457	T	C	0.09	-0.18	0.03	5.06E-08	0.05	-0.02	0.08	8.42E-01	0.000430538	29.72
Tb_po	69061	Cystitis	176953	rs5912761	T	C	0.29	-0.19	0.02	6.95E-28	0.48	-0.04	0.03	2.00E-01	0.001729	119.2
Tb_po	69061	Cystitis	176953	rs61865883	T	A	0.14	-0.14	0.02	1.51E-08	0.12	-0.08	0.05	1.55E-01	0.00046226	31.91
Tb_po	69061	Cystitis	176953	rs62097857	A	G	0.02	0.45	0.08	4.54E-09	0.01	-0.26	0.24	2.80E-01	0.000498134	34.38
Tb_po	69061	Cystitis	176953	rs62107422	T	C	0.45	-0.13	0.02	2.05E-12	0.46	0.06	0.04	1.10E-01	0.000714324	49.3
Tb_po	69061	Cystitis	176953	rs6557682	T	C	0.36	0.11	0.02	7.67E-09	0.34	-0.06	0.04	1.38E-01	0.000481719	33.25
Tb_po	69061	Cystitis	176953	rs656214	T	C	0.36	-0.14	0.02	1.52E-08	0.44	0.04	0.04	3.16E-01	0.000464309	32.05
Tb_po	69061	Cystitis	176953	rs6790260	G	C	0.38	-0.18	0.03	1.05E-12	0.44	0.06	0.04	9.18E-02	0.000734344	50.68
Tb_po	69061	Cystitis	176953	rs705700	C	T	0.26	0.21	0.03	3.51E-12	0.22	-0.01	0.04	8.60E-01	0.000697628	48.14
Tb_po	69061	Cystitis	176953	rs72738834	A	G	0.4	0.13	0.02	3.01E-10	0.41	-0.03	0.04	4.30E-01	0.000571391	39.44
Tb_po	69061	Cystitis	176953	rs7277015	T	A	0.39	0.14	0.02	5.15E-13	0.38	0	0.04	9.07E-01	0.000753986	52.03
Tb_po	69061	Cystitis	176953	rs74865759	A	G	0.23	0.2	0.03	2.56E-11	0.3	-0.02	0.04	6.19E-01	0.00064314	44.39
Tb_po	69061	Cystitis	176953	rs74868707	G	A	0.05	0.45	0.06	4.62E-14	0.06	-0.05	0.09	5.78E-01	0.000821858	56.71
Tb_po	69061	Cystitis	176953	rs7522061	C	T	0.4	0.16	0.02	6.44E-19	0.4	-0.03	0.04	3.31E-01	0.00113801	78.5
Tb_po	69061	Cystitis	176953	rs75564936	A	G	0.13	0.23	0.03	2.06E-13	0.16	0.03	0.05	5.96E-01	0.000779641	53.8
Tb_po	69061	Cystitis	176953	rs7678867	A	G	0.4	-0.12	0.02	1.48E-11	0.45	0.03	0.04	3.60E-01	0.000663333	45.78
Tb_po	69061	Cystitis	176953	rs7688019	T	G	0.28	-0.12	0.02	2.72E-08	0.38	0	0.04	9.25E-01	0.0004485	30.96
Tb_po	69061	Cystitis	176953	rs77465633	A	C	0.11	0.42	0.04	3.07E-26	0.04	-0.05	0.11	6.63E-01	0.00162203	111.83
Tb_po	69061	Cystitis	176953	rs9378805	C	A	0.28	0.17	0.02	1.14E-14	0.32	-0.08	0.04	4.51E-02	0.00086323	59.56
Tb_po	69061	Cystitis	176953	rs9393917	T	C	0.03	0.81	0.06	2.08E-39	0.03	-0.01	0.11	9.51E-01	0.00249336	171.76
Tb_po	69061	Cystitis	176953	rs9494149	T	C	0.31	0.13	0.02	3.68E-10	0.27	0.01	0.04	8.37E-01	0.000565751	39.05
Tb_po	69061	Depression	178630	rs10844638	C	T	0.38	-0.15	0.02	7.30E-16	0.35	0.02	0.05	7.33E-01	0.000941665	64.97
Tb_po	69061	Depression	178630	rs11021231	G	A	0.11	0.31	0.05	6.89E-12	0.08	-0.07	0.09	4.73E-01	0.000679891	46.92
Tb_po	69061	Depression	178630	rs117624317	T	C	0.1	0.29	0.05	1.72E-09	0.13	-0.03	0.08	6.80E-01	0.000525778	36.29
Tb_po	69061	Depression	178630	rs138044904	A	G	0.04	-0.56	0.08	6.02E-13	0.06	-0.02	0.11	8.86E-01	0.000750238	51.77
Tb_po	69061	Depression	178630	rs138181556	A	G	0.1	-0.17	0.03	2.67E-09	0.11	0.12	0.08	1.20E-01	0.000512425	35.37
Tb_po	69061	Depression	178630	rs1514680	C	T	0.35	0.5	0.07	2.82E-11	0.37	-0.09	0.05	6.93E-02	0.000640987	44.24
Tb_po	69061	Depression	178630	rs16832016	T	G	0.12	0.41	0.03	2.39E-43	0.07	-0.18	0.1	6.39E-02	0.00275636	189.83
Tb_po	69061	Depression	178630	rs17020123	G	A	0.27	0.14	0.02	4.27E-13	0.28	0.03	0.05	5.48E-01	0.000761594	52.55
Tb_po	69061	Depression	178630	rs17767491	G	A	0.22	0.12	0.02	3.20E-08	0.28	-0.09	0.05	1.13E-01	0.000440806	30.43
Tb_po	69061	Depression	178630	rs2074158	C	T	0.13	0.19	0.03	7.21E-12	0.21	0.07	0.06	2.56E-01	0.000681197	47.01
Tb_po	69061	Depression	178630	rs229527	C	A	0.3	-0.23	0.03	5.81E-16	0.34	-0.04	0.05	4.41E-01	0.000944748	65.18
Tb_po	69061	Depression	178630	rs231770	C	T	0.33	-0.24	0.02	8.82E-40	0.38	0.05	0.05	2.93E-01	0.00251452	173.21
Tb_po	69061	Depression	178630	rs2456456	A	G	0.44	0.18	0.03	2.01E-09	0.47	-0.05	0.05	3.22E-01	0.000522196	36.04
Tb_po	69061	Depression	178630	rs2757039	G	T	0.48	0.16	0.02	7.70E-20	0.54	-0.02	0.05	6.19E-01	0.00120309	82.98
Tb_po	69061	Depression	178630	rs3755553	C	A	0.42	-0.44	0.04	2.28E-30	0.47	0.08	0.05	1.02E-01	0.0018936	130.52
Tb_po	69061	Depression	178630	rs3775291	T	C	0.29	-0.17	0.03	8.22E-09	0.26	0.06	0.06	3.25E-01	0.000481329	33.22
Tb_po	69061	Depression	178630	rs4516475	C	G	0.05	-0.26	0.03	2.92E-13	0.07	-0.07	0.1	4.96E-01	0.000773039	53.34
Tb_po	69061	Depression	178630	rs4727457	T	C	0.09	-0.18	0.03	5.06E-08	0.05	-0.01	0.12	9.32E-01	0.000430538	29.72
Tb_po	69061	Depression	178630	rs5912761	T	C	0.29	-0.19	0.02	6.95E-28	0.48	0.03	0.04	4.04E-01	0.001729	119.2
Tb_po	69061	Depression	178630	rs61865883	T	A	0.14	-0.14	0.02	1.51E-08	0.12	-0.02	0.08	8.25E-01	0.00046226	31.91
Tb_po	69061	Depression	178630	rs62097857	A	G	0.02	0.45	0.08	4.54E-09	0.01	0.25	0.34	4.59E-01	0.000498134	34.38
Tb_po	69061	Depression	178630	rs62107422	T	C	0.45	-0.13	0.02	2.05E-12	0.46	0.06	0.05	2.51E-01	0.000714324	49.3
Tb_po	69061	Depression	178630	rs6557682	T	C	0.36	0.11	0.02	7.67E-09	0.34	0.05	0.05	3.65E-01	0.000481719	33.25
Tb_po	69061	Depression	178630	rs656214	T	C	0.36	-0.14	0.02	1.52E-08	0.44	0.01	0.05	8.29E-01	0.000464309	32.05
Tb_po	69061	Depression	178630	rs6790260	G	C	0.38	-0.18	0.03	1.05E-12	0.44	0.04	0.05	4.22E-01	0.000734344	50.68
Tb_po	69061	Depression	178630	rs705700	C	T	0.26	0.21	0.03	3.51E-12	0.22	-0.09	0.06	1.30E-01	0.000697628	48.14
Tb_po	69061	Depression	178630	rs72738834	A	G	0.4	0.13	0.02	3.01E-10	0.41	0.01	0.05	8.83E-01	0.000571391	39.44
Tb_po	69061	Depression	178630	rs7277015	T	A	0.39	0.14	0.02	5.15E-13	0.38	-0.06	0.05	2.66E-01	0.000753986	52.03
Tb_po	69061	Depression	178630	rs74865759	A	G	0.23	0.2	0.03	2.56E-11	0.3	-0.09	0.05	8.41E-02	0.00064314	44.39
Tb_po	69061	Depression	178630	rs74868707	G	A	0.05	0.45	0.06	4.62E-14	0.06	0.03	0.12	7.86E-01	0.000821858	56.71
Tb_po	69061	Depression	178630	rs7522061	C	T	0.4	0.16	0.02	6.44E-19	0.4	-0.07	0.05	1.82E-01	0.00113801	78.5
Tb_po	69061	Depression	178630	rs75564936	A	G	0.13	0.23	0.03	2.06E-13	0.16	-0.07	0.07	3.67E-01	0.000779641	53.8
Tb_po	69061	Depression	178630	rs7678867	A	G	0.4	-0.12	0.02	1.48E-11	0.45	0.01	0.05	8.45E-01	0.000663333	45.78
Tb_po	69061	Depression	178630	rs7688019	T	G	0.28	-0.12	0.02	2.72E-08	0.38	0.05	0.05	3.10E-01	0.0004485	30.96
Tb_po	69061	Depression	178630	rs77465633	A	C	0.11	0.42	0.04	3.07E-26	0.04	-0.04	0.15	7.83E-01	0.00162203	111.83
Tb_po	69061	Depression	178630	rs9378805	C	A	0.28	0.17	0.02	1.14E-14	0.32	-0.01	0.05	9.09E-01	0.00086323	59.56
Tb_po	69061	Depression	178630	rs9393917	T	C	0.03	0.81	0.06	2.08E-39	0.03	-0.24	0.15	1.14E-01	0.00249336	171.76
Tb_po	69061	Depression	178630	rs9494149	T	C	0.31	0.13	0.02	3.68E-10	0.27	0.05	0.06	3.21E-01	0.000565751	39.05
Tb_po	69061	Diabetic_nephropathy	132984	rs10844638	C	T	0.38	-0.15	0.02	7.30E-16	0.35	0.31	0.1	1.66E-03	0.000941665	64.97
Tb_po	69061	Diabetic_nephropathy	132984	rs11021231	G	A	0.11	0.31	0.05	6.89E-12	0.08	0.08	0.17	6.59E-01	0.000679891	46.92
Tb_po	69061	Diabetic_nephropathy	132984	rs117624317	T	C	0.1	0.29	0.05	1.72E-09	0.13	0	0.16	9.88E-01	0.000525778	36.29
Tb_po	69061	Diabetic_nephropathy	132984	rs138044904	A	G	0.04	-0.56	0.08	6.02E-13	0.06	0.04	0.22	8.66E-01	0.000750238	51.77
Tb_po	69061	Diabetic_nephropathy	132984	rs138181556	A	G	0.1	-0.17	0.03	2.67E-09	0.11	0.17	0.15	2.72E-01	0.000512425	35.37
Tb_po	69061	Diabetic_nephropathy	132984	rs1514680	C	T	0.35	0.5	0.07	2.82E-11	0.37	-0.1	0.1	3.23E-01	0.000640987	44.24
Tb_po	69061	Diabetic_nephropathy	132984	rs16832016	T	G	0.12	0.41	0.03	2.39E-43	0.07	-0.03	0.19	8.76E-01	0.00275636	189.83
Tb_po	69061	Diabetic_nephropathy	132984	rs17020123	G	A	0.27	0.14	0.02	4.27E-13	0.28	0.3	0.11	4.34E-03	0.000761594	52.55
Tb_po	69061	Diabetic_nephropathy	132984	rs17767491	G	A	0.22	0.12	0.02	3.20E-08	0.28	-0.1	0.11	3.22E-01	0.000440806	30.43
Tb_po	69061	Diabetic_nephropathy	132984	rs2074158	C	T	0.13	0.19	0.03	7.21E-12	0.2	-0.1	0.12	4.13E-01	0.000681197	47.01
Tb_po	69061	Diabetic_nephropathy	132984	rs229527	C	A	0.3	-0.23	0.03	5.81E-16	0.34	0.09	0.1	3.70E-01	0.000944748	65.18
Tb_po	69061	Diabetic_nephropathy	132984	rs231770	C	T	0.33	-0.24	0.02	8.82E-40	0.39	0.11	0.1	2.45E-01	0.00251452	173.21
Tb_po	69061	Diabetic_nephropathy	132984	rs2456456	A	G	0.44	0.18	0.03	2.01E-09	0.47	-0.07	0.1	4.44E-01	0.000522196	36.04
Tb_po	69061	Diabetic_nephropathy	132984	rs2757039	G	T	0.48	0.16	0.02	7.70E-20	0.54	0.1	0.1	2.82E-01	0.00120309	82.98
Tb_po	69061	Diabetic_nephropathy	132984	rs3755553	C	A	0.42	-0.44	0.04	2.28E-30	0.47	-0.09	0.09	3.35E-01	0.0018936	130.52
Tb_po	69061	Diabetic_nephropathy	132984	rs3775291	T	C	0.29	-0.17	0.03	8.22E-09	0.26	-0.06	0.11	5.79E-01	0.000481329	33.22
Tb_po	69061	Diabetic_nephropathy	132984	rs4516475	C	G	0.05	-0.26	0.03	2.92E-13	0.07	-0.07	0.19	7.30E-01	0.000773039	53.34
Tb_po	69061	Diabetic_nephropathy	132984	rs4727457	T	C	0.09	-0.18	0.03	5.06E-08	0.05	-0.05	0.23	8.39E-01	0.000430538	29.72
Tb_po	69061	Diabetic_nephropathy	132984	rs5912761	T	C	0.29	-0.19	0.02	6.95E-28	0.48	0.19	0.07	9.72E-03	0.001729	119.2
Tb_po	69061	Diabetic_nephropathy	132984	rs61865883	T	A	0.14	-0.14	0.02	1.51E-08	0.12	-0.01	0.15	9.25E-01	0.00046226	31.91
Tb_po	69061	Diabetic_nephropathy	132984	rs62097857	A	G	0.02	0.45	0.08	4.54E-09	0.01	-0.5	0.63	4.20E-01	0.000498134	34.38
Tb_po	69061	Diabetic_nephropathy	132984	rs62107422	T	C	0.45	-0.13	0.02	2.05E-12	0.46	-0.04	0.1	6.80E-01	0.000714324	49.3
Tb_po	69061	Diabetic_nephropathy	132984	rs6557682	T	C	0.36	0.11	0.02	7.67E-09	0.34	0.01	0.1	9.32E-01	0.000481719	33.25
Tb_po	69061	Diabetic_nephropathy	132984	rs656214	T	C	0.36	-0.14	0.02	1.52E-08	0.44	-0.11	0.1	2.55E-01	0.000464309	32.05
Tb_po	69061	Diabetic_nephropathy	132984	rs6790260	G	C	0.38	-0.18	0.03	1.05E-12	0.44	0.18	0.1	5.31E-02	0.000734344	50.68
Tb_po	69061	Diabetic_nephropathy	132984	rs705700	C	T	0.26	0.21	0.03	3.51E-12	0.22	-0.04	0.11	7.02E-01	0.000697628	48.14
Tb_po	69061	Diabetic_nephropathy	132984	rs72738834	A	G	0.4	0.13	0.02	3.01E-10	0.41	-0.09	0.1	3.61E-01	0.000571391	39.44
Tb_po	69061	Diabetic_nephropathy	132984	rs7277015	T	A	0.39	0.14	0.02	5.15E-13	0.38	-0.13	0.1	1.72E-01	0.000753986	52.03
Tb_po	69061	Diabetic_nephropathy	132984	rs74865759	A	G	0.23	0.2	0.03	2.56E-11	0.3	0.04	0.1	6.96E-01	0.00064314	44.39
Tb_po	69061	Diabetic_nephropathy	132984	rs74868707	G	A	0.05	0.45	0.06	4.62E-14	0.06	-0.18	0.23	4.42E-01	0.000821858	56.71
Tb_po	69061	Diabetic_nephropathy	132984	rs7522061	C	T	0.4	0.16	0.02	6.44E-19	0.4	-0.15	0.1	1.18E-01	0.00113801	78.5
Tb_po	69061	Diabetic_nephropathy	132984	rs75564936	A	G	0.13	0.23	0.03	2.06E-13	0.16	-0.06	0.14	6.65E-01	0.000779641	53.8
Tb_po	69061	Diabetic_nephropathy	132984	rs7678867	A	G	0.4	-0.12	0.02	1.48E-11	0.45	0.02	0.1	8.45E-01	0.000663333	45.78
Tb_po	69061	Diabetic_nephropathy	132984	rs7688019	T	G	0.28	-0.12	0.02	2.72E-08	0.38	-0.18	0.1	6.76E-02	0.0004485	30.96
Tb_po	69061	Diabetic_nephropathy	132984	rs77465633	A	C	0.11	0.42	0.04	3.07E-26	0.04	0.33	0.28	2.41E-01	0.00162203	111.83
Tb_po	69061	Diabetic_nephropathy	132984	rs9378805	C	A	0.28	0.17	0.02	1.14E-14	0.32	-0.05	0.1	6.07E-01	0.00086323	59.56
Tb_po	69061	Diabetic_nephropathy	132984	rs9393917	T	C	0.03	0.81	0.06	2.08E-39	0.03	0.17	0.29	5.51E-01	0.00249336	171.76
Tb_po	69061	Diabetic_nephropathy	132984	rs9494149	T	C	0.31	0.13	0.02	3.68E-10	0.27	0.1	0.11	3.60E-01	0.000565751	39.05
Tb_po	69061	Diastolic_blood_pressure	145515	rs10844638	C	T	0.38	-0.15	0.02	7.30E-16	0.35	0	0	3.40E-01	0.000941665	64.97
Tb_po	69061	Diastolic_blood_pressure	145515	rs11021231	G	A	0.11	0.31	0.05	6.89E-12	0.08	0.01	0.01	3.00E-01	0.000679891	46.92
Tb_po	69061	Diastolic_blood_pressure	145515	rs117624317	T	C	0.1	0.29	0.05	1.72E-09	0.13	-0.04	0.01	5.30E-11	0.000525778	36.29
Tb_po	69061	Diastolic_blood_pressure	145515	rs138044904	A	G	0.04	-0.56	0.08	6.02E-13	0.06	0	0.01	9.00E-01	0.000750238	51.77
Tb_po	69061	Diastolic_blood_pressure	145515	rs138181556	A	G	0.1	-0.17	0.03	2.67E-09	0.11	0	0.01	3.90E-01	0.000512425	35.37
Tb_po	69061	Diastolic_blood_pressure	145515	rs1514680	C	T	0.35	0.5	0.07	2.82E-11	0.37	0	0	5.40E-01	0.000640987	44.24
Tb_po	69061	Diastolic_blood_pressure	145515	rs16832016	T	G	0.12	0.41	0.03	2.39E-43	0.07	0	0.01	5.50E-01	0.00275636	189.83
Tb_po	69061	Diastolic_blood_pressure	145515	rs17020123	G	A	0.27	0.14	0.02	4.27E-13	0.28	0	0	2.60E-01	0.000761594	52.55
Tb_po	69061	Diastolic_blood_pressure	145515	rs17767491	G	A	0.22	0.12	0.02	3.20E-08	0.28	0	0	3.60E-01	0.000440806	30.43
Tb_po	69061	Diastolic_blood_pressure	145515	rs2074158	C	T	0.13	0.19	0.03	7.21E-12	0.21	-0.01	0	3.70E-02	0.000681197	47.01
Tb_po	69061	Diastolic_blood_pressure	145515	rs229527	C	A	0.3	-0.23	0.03	5.81E-16	0.34	0	0	8.50E-01	0.000944748	65.18
Tb_po	69061	Diastolic_blood_pressure	145515	rs231770	C	T	0.33	-0.24	0.02	8.82E-40	0.38	0	0	9.10E-01	0.00251452	173.21
Tb_po	69061	Diastolic_blood_pressure	145515	rs2456456	A	G	0.44	0.18	0.03	2.01E-09	0.47	0	0	7.10E-01	0.000522196	36.04
Tb_po	69061	Diastolic_blood_pressure	145515	rs2757039	G	T	0.48	0.16	0.02	7.70E-20	0.54	0	0	2.70E-01	0.00120309	82.98
Tb_po	69061	Diastolic_blood_pressure	145515	rs3755553	C	A	0.42	-0.44	0.04	2.28E-30	0.47	0	0	3.50E-01	0.0018936	130.52
Tb_po	69061	Diastolic_blood_pressure	145515	rs3775291	T	C	0.29	-0.17	0.03	8.22E-09	0.26	-0.01	0	1.60E-01	0.000481329	33.22
Tb_po	69061	Diastolic_blood_pressure	145515	rs4516475	C	G	0.05	-0.26	0.03	2.92E-13	0.07	0	0.01	5.10E-01	0.000773039	53.34
Tb_po	69061	Diastolic_blood_pressure	145515	rs4727457	T	C	0.09	-0.18	0.03	5.06E-08	0.05	0.02	0.01	2.40E-02	0.000430538	29.72
Tb_po	69061	Diastolic_blood_pressure	145515	rs5912761	T	C	0.29	-0.19	0.02	6.95E-28	0.48	0	0	2.20E-01	0.001729	119.2
Tb_po	69061	Diastolic_blood_pressure	145515	rs61865883	T	A	0.14	-0.14	0.02	1.51E-08	0.12	0.01	0.01	4.50E-02	0.00046226	31.91
Tb_po	69061	Diastolic_blood_pressure	145515	rs62097857	A	G	0.02	0.45	0.08	4.54E-09	0.01	0.04	0.02	9.70E-02	0.000498134	34.38
Tb_po	69061	Diastolic_blood_pressure	145515	rs62107422	T	C	0.45	-0.13	0.02	2.05E-12	0.46	0	0	7.40E-01	0.000714324	49.3
Tb_po	69061	Diastolic_blood_pressure	145515	rs6557682	T	C	0.36	0.11	0.02	7.67E-09	0.34	-0.01	0	5.40E-04	0.000481719	33.25
Tb_po	69061	Diastolic_blood_pressure	145515	rs656214	T	C	0.36	-0.14	0.02	1.52E-08	0.44	0.01	0	6.40E-02	0.000464309	32.05
Tb_po	69061	Diastolic_blood_pressure	145515	rs6790260	G	C	0.38	-0.18	0.03	1.05E-12	0.44	-0.01	0	2.70E-03	0.000734344	50.68
Tb_po	69061	Diastolic_blood_pressure	145515	rs705700	C	T	0.26	0.21	0.03	3.51E-12	0.22	-0.01	0	1.00E-02	0.000697628	48.14
Tb_po	69061	Diastolic_blood_pressure	145515	rs72738834	A	G	0.4	0.13	0.02	3.01E-10	0.41	0	0	6.90E-01	0.000571391	39.44
Tb_po	69061	Diastolic_blood_pressure	145515	rs7277015	T	A	0.39	0.14	0.02	5.15E-13	0.38	-0.01	0	5.00E-02	0.000753986	52.03
Tb_po	69061	Diastolic_blood_pressure	145515	rs74865759	A	G	0.23	0.2	0.03	2.56E-11	0.3	0	0	5.50E-01	0.00064314	44.39
Tb_po	69061	Diastolic_blood_pressure	145515	rs74868707	G	A	0.05	0.45	0.06	4.62E-14	0.06	-0.01	0.01	5.20E-01	0.000821858	56.71
Tb_po	69061	Diastolic_blood_pressure	145515	rs7522061	C	T	0.4	0.16	0.02	6.44E-19	0.4	0	0	5.40E-01	0.00113801	78.5
Tb_po	69061	Diastolic_blood_pressure	145515	rs75564936	A	G	0.13	0.23	0.03	2.06E-13	0.16	0	0.01	7.50E-01	0.000779641	53.8
Tb_po	69061	Diastolic_blood_pressure	145515	rs7678867	A	G	0.4	-0.12	0.02	1.48E-11	0.45	0	0	2.00E-01	0.000663333	45.78
Tb_po	69061	Diastolic_blood_pressure	145515	rs7688019	T	G	0.28	-0.12	0.02	2.72E-08	0.38	0	0	9.90E-01	0.0004485	30.96
Tb_po	69061	Diastolic_blood_pressure	145515	rs77465633	A	C	0.11	0.42	0.04	3.07E-26	0.04	0.05	0.01	1.80E-05	0.00162203	111.83
Tb_po	69061	Diastolic_blood_pressure	145515	rs9378805	C	A	0.28	0.17	0.02	1.14E-14	0.32	0	0	7.30E-01	0.00086323	59.56
Tb_po	69061	Diastolic_blood_pressure	145515	rs9393917	T	C	0.03	0.81	0.06	2.08E-39	0.03	-0.01	0.01	4.20E-01	0.00249336	171.76
Tb_po	69061	Diastolic_blood_pressure	145515	rs9494149	T	C	0.31	0.13	0.02	3.68E-10	0.27	0.01	0	3.40E-02	0.000565751	39.05
Tb_po	69061	Dilated_cardiomyopathy	178162	rs10844638	C	T	0.38	-0.15	0.02	7.30E-16	0.35	0.08	0.07	2.61E-01	0.000941665	64.97
Tb_po	69061	Dilated_cardiomyopathy	178162	rs11021231	G	A	0.11	0.31	0.05	6.89E-12	0.08	0.15	0.13	2.41E-01	0.000679891	46.92
Tb_po	69061	Dilated_cardiomyopathy	178162	rs117624317	T	C	0.1	0.29	0.05	1.72E-09	0.13	-0.06	0.12	6.33E-01	0.000525778	36.29
Tb_po	69061	Dilated_cardiomyopathy	178162	rs138044904	A	G	0.04	-0.56	0.08	6.02E-13	0.06	-0.36	0.16	2.13E-02	0.000750238	51.77
Tb_po	69061	Dilated_cardiomyopathy	178162	rs138181556	A	G	0.1	-0.17	0.03	2.67E-09	0.11	0.01	0.11	9.58E-01	0.000512425	35.37
Tb_po	69061	Dilated_cardiomyopathy	178162	rs1514680	C	T	0.35	0.5	0.07	2.82E-11	0.37	-0.01	0.07	8.97E-01	0.000640987	44.24
Tb_po	69061	Dilated_cardiomyopathy	178162	rs16832016	T	G	0.12	0.41	0.03	2.39E-43	0.07	0.04	0.14	7.74E-01	0.00275636	189.83
Tb_po	69061	Dilated_cardiomyopathy	178162	rs17020123	G	A	0.27	0.14	0.02	4.27E-13	0.28	0.11	0.08	1.55E-01	0.000761594	52.55
Tb_po	69061	Dilated_cardiomyopathy	178162	rs17767491	G	A	0.22	0.12	0.02	3.20E-08	0.28	-0.07	0.08	3.74E-01	0.000440806	30.43
Tb_po	69061	Dilated_cardiomyopathy	178162	rs2074158	C	T	0.13	0.19	0.03	7.21E-12	0.21	-0.14	0.09	1.15E-01	0.000681197	47.01
Tb_po	69061	Dilated_cardiomyopathy	178162	rs229527	C	A	0.3	-0.23	0.03	5.81E-16	0.34	0.05	0.07	5.03E-01	0.000944748	65.18
Tb_po	69061	Dilated_cardiomyopathy	178162	rs231770	C	T	0.33	-0.24	0.02	8.82E-40	0.38	-0.01	0.07	8.35E-01	0.00251452	173.21
Tb_po	69061	Dilated_cardiomyopathy	178162	rs2456456	A	G	0.44	0.18	0.03	2.01E-09	0.47	-0.02	0.07	7.29E-01	0.000522196	36.04
Tb_po	69061	Dilated_cardiomyopathy	178162	rs2757039	G	T	0.48	0.16	0.02	7.70E-20	0.54	-0.03	0.07	6.97E-01	0.00120309	82.98
Tb_po	69061	Dilated_cardiomyopathy	178162	rs3755553	C	A	0.42	-0.44	0.04	2.28E-30	0.47	0.05	0.07	4.39E-01	0.0018936	130.52
Tb_po	69061	Dilated_cardiomyopathy	178162	rs3775291	T	C	0.29	-0.17	0.03	8.22E-09	0.26	0.1	0.08	2.10E-01	0.000481329	33.22
Tb_po	69061	Dilated_cardiomyopathy	178162	rs4516475	C	G	0.05	-0.26	0.03	2.92E-13	0.07	0.24	0.14	8.68E-02	0.000773039	53.34
Tb_po	69061	Dilated_cardiomyopathy	178162	rs4727457	T	C	0.09	-0.18	0.03	5.06E-08	0.05	0.13	0.17	4.49E-01	0.000430538	29.72
Tb_po	69061	Dilated_cardiomyopathy	178162	rs5912761	T	C	0.29	-0.19	0.02	6.95E-28	0.48	-0.04	0.05	4.80E-01	0.001729	119.2
Tb_po	69061	Dilated_cardiomyopathy	178162	rs61865883	T	A	0.14	-0.14	0.02	1.51E-08	0.12	-0.12	0.11	2.46E-01	0.00046226	31.91
Tb_po	69061	Dilated_cardiomyopathy	178162	rs62097857	A	G	0.02	0.45	0.08	4.54E-09	0.01	-0.48	0.46	2.96E-01	0.000498134	34.38
Tb_po	69061	Dilated_cardiomyopathy	178162	rs62107422	T	C	0.45	-0.13	0.02	2.05E-12	0.46	-0.08	0.07	2.85E-01	0.000714324	49.3
Tb_po	69061	Dilated_cardiomyopathy	178162	rs6557682	T	C	0.36	0.11	0.02	7.67E-09	0.34	-0.05	0.07	4.87E-01	0.000481719	33.25
Tb_po	69061	Dilated_cardiomyopathy	178162	rs656214	T	C	0.36	-0.14	0.02	1.52E-08	0.44	-0.07	0.07	3.24E-01	0.000464309	32.05
Tb_po	69061	Dilated_cardiomyopathy	178162	rs6790260	G	C	0.38	-0.18	0.03	1.05E-12	0.44	-0.02	0.07	7.75E-01	0.000734344	50.68
Tb_po	69061	Dilated_cardiomyopathy	178162	rs705700	C	T	0.26	0.21	0.03	3.51E-12	0.22	-0.17	0.08	4.39E-02	0.000697628	48.14
Tb_po	69061	Dilated_cardiomyopathy	178162	rs72738834	A	G	0.4	0.13	0.02	3.01E-10	0.41	0	0.07	1.00E+00	0.000571391	39.44
Tb_po	69061	Dilated_cardiomyopathy	178162	rs7277015	T	A	0.39	0.14	0.02	5.15E-13	0.38	0.03	0.07	7.26E-01	0.000753986	52.03
Tb_po	69061	Dilated_cardiomyopathy	178162	rs74865759	A	G	0.23	0.2	0.03	2.56E-11	0.3	0.06	0.08	4.49E-01	0.00064314	44.39
Tb_po	69061	Dilated_cardiomyopathy	178162	rs74868707	G	A	0.05	0.45	0.06	4.62E-14	0.06	-0.05	0.17	7.73E-01	0.000821858	56.71
Tb_po	69061	Dilated_cardiomyopathy	178162	rs7522061	C	T	0.4	0.16	0.02	6.44E-19	0.4	0.1	0.07	1.44E-01	0.00113801	78.5
Tb_po	69061	Dilated_cardiomyopathy	178162	rs75564936	A	G	0.13	0.23	0.03	2.06E-13	0.16	-0.03	0.1	8.00E-01	0.000779641	53.8
Tb_po	69061	Dilated_cardiomyopathy	178162	rs7678867	A	G	0.4	-0.12	0.02	1.48E-11	0.45	-0.01	0.07	8.67E-01	0.000663333	45.78
Tb_po	69061	Dilated_cardiomyopathy	178162	rs7688019	T	G	0.28	-0.12	0.02	2.72E-08	0.38	-0.03	0.07	6.37E-01	0.0004485	30.96
Tb_po	69061	Dilated_cardiomyopathy	178162	rs77465633	A	C	0.11	0.42	0.04	3.07E-26	0.04	0.37	0.21	7.61E-02	0.00162203	111.83
Tb_po	69061	Dilated_cardiomyopathy	178162	rs9378805	C	A	0.28	0.17	0.02	1.14E-14	0.32	-0.06	0.07	4.45E-01	0.00086323	59.56
Tb_po	69061	Dilated_cardiomyopathy	178162	rs9393917	T	C	0.03	0.81	0.06	2.08E-39	0.03	0.4	0.21	6.03E-02	0.00249336	171.76
Tb_po	69061	Dilated_cardiomyopathy	178162	rs9494149	T	C	0.31	0.13	0.02	3.68E-10	0.27	0.06	0.08	4.61E-01	0.000565751	39.05
Tb_po	69061	Diphtheria	170788	rs10844638	C	T	0.38	-0.15	0.02	7.30E-16	0.35	-0.04	0.06	5.19E-01	0.000941665	64.97
Tb_po	69061	Diphtheria	170788	rs11021231	G	A	0.11	0.31	0.05	6.89E-12	0.08	-0.05	0.11	6.26E-01	0.000679891	46.92
Tb_po	69061	Diphtheria	170788	rs117624317	T	C	0.1	0.29	0.05	1.72E-09	0.13	-0.05	0.1	6.56E-01	0.000525778	36.29
Tb_po	69061	Diphtheria	170788	rs138044904	A	G	0.04	-0.56	0.08	6.02E-13	0.06	-0.13	0.14	3.56E-01	0.000750238	51.77
Tb_po	69061	Diphtheria	170788	rs138181556	A	G	0.1	-0.17	0.03	2.67E-09	0.11	-0.11	0.1	2.78E-01	0.000512425	35.37
Tb_po	69061	Diphtheria	170788	rs1514680	C	T	0.35	0.5	0.07	2.82E-11	0.37	0.04	0.06	4.95E-01	0.000640987	44.24
Tb_po	69061	Diphtheria	170788	rs16832016	T	G	0.12	0.41	0.03	2.39E-43	0.07	-0.2	0.12	1.04E-01	0.00275636	189.83
Tb_po	69061	Diphtheria	170788	rs17020123	G	A	0.27	0.14	0.02	4.27E-13	0.28	0.02	0.07	7.63E-01	0.000761594	52.55
Tb_po	69061	Diphtheria	170788	rs17767491	G	A	0.22	0.12	0.02	3.20E-08	0.28	-0.01	0.07	8.42E-01	0.000440806	30.43
Tb_po	69061	Diphtheria	170788	rs2074158	C	T	0.13	0.19	0.03	7.21E-12	0.21	0.06	0.08	4.16E-01	0.000681197	47.01
Tb_po	69061	Diphtheria	170788	rs229527	C	A	0.3	-0.23	0.03	5.81E-16	0.34	0.05	0.06	4.74E-01	0.000944748	65.18
Tb_po	69061	Diphtheria	170788	rs231770	C	T	0.33	-0.24	0.02	8.82E-40	0.38	0.03	0.06	6.53E-01	0.00251452	173.21
Tb_po	69061	Diphtheria	170788	rs2456456	A	G	0.44	0.18	0.03	2.01E-09	0.47	0.07	0.06	2.34E-01	0.000522196	36.04
Tb_po	69061	Diphtheria	170788	rs2757039	G	T	0.48	0.16	0.02	7.70E-20	0.54	-0.06	0.06	3.21E-01	0.00120309	82.98
Tb_po	69061	Diphtheria	170788	rs3755553	C	A	0.42	-0.44	0.04	2.28E-30	0.47	-0.02	0.06	7.31E-01	0.0018936	130.52
Tb_po	69061	Diphtheria	170788	rs3775291	T	C	0.29	-0.17	0.03	8.22E-09	0.26	-0.01	0.07	8.77E-01	0.000481329	33.22
Tb_po	69061	Diphtheria	170788	rs4516475	C	G	0.05	-0.26	0.03	2.92E-13	0.07	-0.01	0.12	9.14E-01	0.000773039	53.34
Tb_po	69061	Diphtheria	170788	rs4727457	T	C	0.09	-0.18	0.03	5.06E-08	0.05	0	0.15	9.93E-01	0.000430538	29.72
Tb_po	69061	Diphtheria	170788	rs5912761	T	C	0.29	-0.19	0.02	6.95E-28	0.48	0	0.05	9.71E-01	0.001729	119.2
Tb_po	69061	Diphtheria	170788	rs61865883	T	A	0.14	-0.14	0.02	1.51E-08	0.12	0.03	0.09	7.46E-01	0.00046226	31.91
Tb_po	69061	Diphtheria	170788	rs62097857	A	G	0.02	0.45	0.08	4.54E-09	0.01	-0.55	0.41	1.76E-01	0.000498134	34.38
Tb_po	69061	Diphtheria	170788	rs62107422	T	C	0.45	-0.13	0.02	2.05E-12	0.46	0.02	0.06	8.06E-01	0.000714324	49.3
Tb_po	69061	Diphtheria	170788	rs6557682	T	C	0.36	0.11	0.02	7.67E-09	0.34	0.03	0.06	6.88E-01	0.000481719	33.25
Tb_po	69061	Diphtheria	170788	rs656214	T	C	0.36	-0.14	0.02	1.52E-08	0.44	-0.04	0.06	5.05E-01	0.000464309	32.05
Tb_po	69061	Diphtheria	170788	rs6790260	G	C	0.38	-0.18	0.03	1.05E-12	0.44	0.1	0.06	1.11E-01	0.000734344	50.68
Tb_po	69061	Diphtheria	170788	rs705700	C	T	0.26	0.21	0.03	3.51E-12	0.22	0.01	0.07	9.12E-01	0.000697628	48.14
Tb_po	69061	Diphtheria	170788	rs72738834	A	G	0.4	0.13	0.02	3.01E-10	0.41	0.16	0.06	1.08E-02	0.000571391	39.44
Tb_po	69061	Diphtheria	170788	rs7277015	T	A	0.39	0.14	0.02	5.15E-13	0.38	-0.05	0.06	3.89E-01	0.000753986	52.03
Tb_po	69061	Diphtheria	170788	rs74865759	A	G	0.23	0.2	0.03	2.56E-11	0.3	-0.03	0.07	6.63E-01	0.00064314	44.39
Tb_po	69061	Diphtheria	170788	rs74868707	G	A	0.05	0.45	0.06	4.62E-14	0.06	-0.34	0.15	2.06E-02	0.000821858	56.71
Tb_po	69061	Diphtheria	170788	rs7522061	C	T	0.4	0.16	0.02	6.44E-19	0.4	0.07	0.06	2.91E-01	0.00113801	78.5
Tb_po	69061	Diphtheria	170788	rs75564936	A	G	0.13	0.23	0.03	2.06E-13	0.16	0.03	0.09	7.64E-01	0.000779641	53.8
Tb_po	69061	Diphtheria	170788	rs7678867	A	G	0.4	-0.12	0.02	1.48E-11	0.45	-0.04	0.06	4.96E-01	0.000663333	45.78
Tb_po	69061	Diphtheria	170788	rs7688019	T	G	0.28	-0.12	0.02	2.72E-08	0.38	-0.09	0.06	1.44E-01	0.0004485	30.96
Tb_po	69061	Diphtheria	170788	rs77465633	A	C	0.11	0.42	0.04	3.07E-26	0.04	-0.43	0.18	1.88E-02	0.00162203	111.83
Tb_po	69061	Diphtheria	170788	rs9378805	C	A	0.28	0.17	0.02	1.14E-14	0.32	0.03	0.06	6.16E-01	0.00086323	59.56
Tb_po	69061	Diphtheria	170788	rs9393917	T	C	0.03	0.81	0.06	2.08E-39	0.03	-0.38	0.19	4.22E-02	0.00249336	171.76
Tb_po	69061	Diphtheria	170788	rs9494149	T	C	0.31	0.13	0.02	3.68E-10	0.27	-0.01	0.07	8.73E-01	0.000565751	39.05
Tb_po	69061	Dysentery	178482	rs10844638	C	T	0.38	-0.15	0.02	7.30E-16	0.35	0.07	0.07	3.55E-01	0.000941665	64.97
Tb_po	69061	Dysentery	178482	rs11021231	G	A	0.11	0.31	0.05	6.89E-12	0.08	0.09	0.13	4.88E-01	0.000679891	46.92
Tb_po	69061	Dysentery	178482	rs117624317	T	C	0.1	0.29	0.05	1.72E-09	0.13	0.09	0.12	4.20E-01	0.000525778	36.29
Tb_po	69061	Dysentery	178482	rs138044904	A	G	0.04	-0.56	0.08	6.02E-13	0.06	0.12	0.16	4.51E-01	0.000750238	51.77
Tb_po	69061	Dysentery	178482	rs138181556	A	G	0.1	-0.17	0.03	2.67E-09	0.11	0.38	0.11	7.12E-04	0.000512425	35.37
Tb_po	69061	Dysentery	178482	rs1514680	C	T	0.35	0.5	0.07	2.82E-11	0.37	0.14	0.07	4.55E-02	0.000640987	44.24
Tb_po	69061	Dysentery	178482	rs16832016	T	G	0.12	0.41	0.03	2.39E-43	0.07	0.06	0.14	6.60E-01	0.00275636	189.83
Tb_po	69061	Dysentery	178482	rs17020123	G	A	0.27	0.14	0.02	4.27E-13	0.28	0.02	0.08	7.78E-01	0.000761594	52.55
Tb_po	69061	Dysentery	178482	rs17767491	G	A	0.22	0.12	0.02	3.20E-08	0.28	-0.05	0.08	4.81E-01	0.000440806	30.43
Tb_po	69061	Dysentery	178482	rs2074158	C	T	0.13	0.19	0.03	7.21E-12	0.21	-0.01	0.09	9.21E-01	0.000681197	47.01
Tb_po	69061	Dysentery	178482	rs229527	C	A	0.3	-0.23	0.03	5.81E-16	0.34	-0.1	0.07	1.71E-01	0.000944748	65.18
Tb_po	69061	Dysentery	178482	rs231770	C	T	0.33	-0.24	0.02	8.82E-40	0.38	-0.09	0.07	2.37E-01	0.00251452	173.21
Tb_po	69061	Dysentery	178482	rs2456456	A	G	0.44	0.18	0.03	2.01E-09	0.47	0.1	0.07	1.62E-01	0.000522196	36.04
Tb_po	69061	Dysentery	178482	rs2757039	G	T	0.48	0.16	0.02	7.70E-20	0.54	0.03	0.07	6.80E-01	0.00120309	82.98
Tb_po	69061	Dysentery	178482	rs3755553	C	A	0.42	-0.44	0.04	2.28E-30	0.47	-0.03	0.07	6.96E-01	0.0018936	130.52
Tb_po	69061	Dysentery	178482	rs3775291	T	C	0.29	-0.17	0.03	8.22E-09	0.26	0.04	0.08	5.81E-01	0.000481329	33.22
Tb_po	69061	Dysentery	178482	rs4516475	C	G	0.05	-0.26	0.03	2.92E-13	0.07	-0.17	0.14	2.17E-01	0.000773039	53.34
Tb_po	69061	Dysentery	178482	rs4727457	T	C	0.09	-0.18	0.03	5.06E-08	0.05	0.05	0.17	7.79E-01	0.000430538	29.72
Tb_po	69061	Dysentery	178482	rs5912761	T	C	0.29	-0.19	0.02	6.95E-28	0.48	-0.13	0.05	1.66E-02	0.001729	119.2
Tb_po	69061	Dysentery	178482	rs61865883	T	A	0.14	-0.14	0.02	1.51E-08	0.12	-0.12	0.11	2.84E-01	0.00046226	31.91
Tb_po	69061	Dysentery	178482	rs62097857	A	G	0.02	0.45	0.08	4.54E-09	0.01	-0.2	0.46	6.71E-01	0.000498134	34.38
Tb_po	69061	Dysentery	178482	rs62107422	T	C	0.45	-0.13	0.02	2.05E-12	0.46	0	0.07	9.93E-01	0.000714324	49.3
Tb_po	69061	Dysentery	178482	rs6557682	T	C	0.36	0.11	0.02	7.67E-09	0.34	-0.01	0.07	9.00E-01	0.000481719	33.25
Tb_po	69061	Dysentery	178482	rs656214	T	C	0.36	-0.14	0.02	1.52E-08	0.44	0.14	0.07	5.98E-02	0.000464309	32.05
Tb_po	69061	Dysentery	178482	rs6790260	G	C	0.38	-0.18	0.03	1.05E-12	0.44	0.06	0.07	3.62E-01	0.000734344	50.68
Tb_po	69061	Dysentery	178482	rs705700	C	T	0.26	0.21	0.03	3.51E-12	0.22	0.03	0.09	6.95E-01	0.000697628	48.14
Tb_po	69061	Dysentery	178482	rs72738834	A	G	0.4	0.13	0.02	3.01E-10	0.41	0.03	0.07	6.89E-01	0.000571391	39.44
Tb_po	69061	Dysentery	178482	rs7277015	T	A	0.39	0.14	0.02	5.15E-13	0.38	-0.08	0.07	2.96E-01	0.000753986	52.03
Tb_po	69061	Dysentery	178482	rs74865759	A	G	0.23	0.2	0.03	2.56E-11	0.3	-0.04	0.08	5.58E-01	0.00064314	44.39
Tb_po	69061	Dysentery	178482	rs74868707	G	A	0.05	0.45	0.06	4.62E-14	0.06	0.09	0.17	5.87E-01	0.000821858	56.71
Tb_po	69061	Dysentery	178482	rs7522061	C	T	0.4	0.16	0.02	6.44E-19	0.4	0.04	0.07	6.21E-01	0.00113801	78.5
Tb_po	69061	Dysentery	178482	rs75564936	A	G	0.13	0.23	0.03	2.06E-13	0.16	-0.12	0.1	2.52E-01	0.000779641	53.8
Tb_po	69061	Dysentery	178482	rs7678867	A	G	0.4	-0.12	0.02	1.48E-11	0.45	0.07	0.07	3.40E-01	0.000663333	45.78
Tb_po	69061	Dysentery	178482	rs7688019	T	G	0.28	-0.12	0.02	2.72E-08	0.38	-0.07	0.07	3.40E-01	0.0004485	30.96
Tb_po	69061	Dysentery	178482	rs77465633	A	C	0.11	0.42	0.04	3.07E-26	0.04	-0.13	0.21	5.38E-01	0.00162203	111.83
Tb_po	69061	Dysentery	178482	rs9378805	C	A	0.28	0.17	0.02	1.14E-14	0.32	-0.06	0.07	3.91E-01	0.00086323	59.56
Tb_po	69061	Dysentery	178482	rs9393917	T	C	0.03	0.81	0.06	2.08E-39	0.03	0.42	0.22	5.09E-02	0.00249336	171.76
Tb_po	69061	Dysentery	178482	rs9494149	T	C	0.31	0.13	0.02	3.68E-10	0.27	-0.05	0.08	5.41E-01	0.000565751	39.05
Tb_po	69061	Ectopic_pregnancy	82761	rs10844638	C	T	0.38	-0.15	0.02	7.30E-16	0.35	-0.04	0.06	5.27E-01	0.000941665	64.97
Tb_po	69061	Ectopic_pregnancy	82761	rs11021231	G	A	0.11	0.31	0.05	6.89E-12	0.08	-0.16	0.11	1.37E-01	0.000679891	46.92
Tb_po	69061	Ectopic_pregnancy	82761	rs117624317	T	C	0.1	0.29	0.05	1.72E-09	0.13	-0.08	0.1	3.98E-01	0.000525778	36.29
Tb_po	69061	Ectopic_pregnancy	82761	rs138044904	A	G	0.04	-0.56	0.08	6.02E-13	0.06	-0.13	0.13	3.18E-01	0.000750238	51.77
Tb_po	69061	Ectopic_pregnancy	82761	rs138181556	A	G	0.1	-0.17	0.03	2.67E-09	0.1	-0.1	0.09	2.85E-01	0.000512425	35.37
Tb_po	69061	Ectopic_pregnancy	82761	rs1514680	C	T	0.35	0.5	0.07	2.82E-11	0.37	-0.08	0.06	1.58E-01	0.000640987	44.24
Tb_po	69061	Ectopic_pregnancy	82761	rs16832016	T	G	0.12	0.41	0.03	2.39E-43	0.07	0.07	0.12	5.74E-01	0.00275636	189.83
Tb_po	69061	Ectopic_pregnancy	82761	rs17020123	G	A	0.27	0.14	0.02	4.27E-13	0.28	-0.03	0.06	6.43E-01	0.000761594	52.55
Tb_po	69061	Ectopic_pregnancy	82761	rs17767491	G	A	0.22	0.12	0.02	3.20E-08	0.28	-0.05	0.06	4.73E-01	0.000440806	30.43
Tb_po	69061	Ectopic_pregnancy	82761	rs2074158	C	T	0.13	0.19	0.03	7.21E-12	0.21	-0.1	0.07	1.73E-01	0.000681197	47.01
Tb_po	69061	Ectopic_pregnancy	82761	rs229527	C	A	0.3	-0.23	0.03	5.81E-16	0.34	-0.01	0.06	8.82E-01	0.000944748	65.18
Tb_po	69061	Ectopic_pregnancy	82761	rs231770	C	T	0.33	-0.24	0.02	8.82E-40	0.39	0.08	0.06	1.82E-01	0.00251452	173.21
Tb_po	69061	Ectopic_pregnancy	82761	rs2456456	A	G	0.44	0.18	0.03	2.01E-09	0.47	0.05	0.06	3.57E-01	0.000522196	36.04
Tb_po	69061	Ectopic_pregnancy	82761	rs2757039	G	T	0.48	0.16	0.02	7.70E-20	0.54	0.06	0.06	3.12E-01	0.00120309	82.98
Tb_po	69061	Ectopic_pregnancy	82761	rs3755553	C	A	0.42	-0.44	0.04	2.28E-30	0.47	-0.02	0.06	6.97E-01	0.0018936	130.52
Tb_po	69061	Ectopic_pregnancy	82761	rs3775291	T	C	0.29	-0.17	0.03	8.22E-09	0.26	-0.09	0.07	1.71E-01	0.000481329	33.22
Tb_po	69061	Ectopic_pregnancy	82761	rs4516475	C	G	0.05	-0.26	0.03	2.92E-13	0.07	0	0.12	9.81E-01	0.000773039	53.34
Tb_po	69061	Ectopic_pregnancy	82761	rs4727457	T	C	0.09	-0.18	0.03	5.06E-08	0.05	-0.13	0.14	3.59E-01	0.000430538	29.72
Tb_po	69061	Ectopic_pregnancy	82761	rs5912761	T	C	0.29	-0.19	0.02	6.95E-28	0.48	-0.16	0.06	6.88E-03	0.001729	119.2
Tb_po	69061	Ectopic_pregnancy	82761	rs61865883	T	A	0.14	-0.14	0.02	1.51E-08	0.12	-0.03	0.09	7.71E-01	0.00046226	31.91
Tb_po	69061	Ectopic_pregnancy	82761	rs62097857	A	G	0.02	0.45	0.08	4.54E-09	0.01	-0.75	0.39	5.82E-02	0.000498134	34.38
Tb_po	69061	Ectopic_pregnancy	82761	rs62107422	T	C	0.45	-0.13	0.02	2.05E-12	0.46	-0.05	0.06	3.97E-01	0.000714324	49.3
Tb_po	69061	Ectopic_pregnancy	82761	rs6557682	T	C	0.36	0.11	0.02	7.67E-09	0.34	0.01	0.06	8.22E-01	0.000481719	33.25
Tb_po	69061	Ectopic_pregnancy	82761	rs656214	T	C	0.36	-0.14	0.02	1.52E-08	0.44	0.01	0.06	9.06E-01	0.000464309	32.05
Tb_po	69061	Ectopic_pregnancy	82761	rs6790260	G	C	0.38	-0.18	0.03	1.05E-12	0.44	-0.03	0.06	5.49E-01	0.000734344	50.68
Tb_po	69061	Ectopic_pregnancy	82761	rs705700	C	T	0.26	0.21	0.03	3.51E-12	0.22	0.02	0.07	8.14E-01	0.000697628	48.14
Tb_po	69061	Ectopic_pregnancy	82761	rs72738834	A	G	0.4	0.13	0.02	3.01E-10	0.41	-0.05	0.06	4.06E-01	0.000571391	39.44
Tb_po	69061	Ectopic_pregnancy	82761	rs7277015	T	A	0.39	0.14	0.02	5.15E-13	0.38	0	0.06	9.93E-01	0.000753986	52.03
Tb_po	69061	Ectopic_pregnancy	82761	rs74865759	A	G	0.23	0.2	0.03	2.56E-11	0.3	0.04	0.06	4.82E-01	0.00064314	44.39
Tb_po	69061	Ectopic_pregnancy	82761	rs74868707	G	A	0.05	0.45	0.06	4.62E-14	0.06	-0.13	0.14	3.65E-01	0.000821858	56.71
Tb_po	69061	Ectopic_pregnancy	82761	rs7522061	C	T	0.4	0.16	0.02	6.44E-19	0.4	-0.02	0.06	7.43E-01	0.00113801	78.5
Tb_po	69061	Ectopic_pregnancy	82761	rs75564936	A	G	0.13	0.23	0.03	2.06E-13	0.16	-0.04	0.08	6.38E-01	0.000779641	53.8
Tb_po	69061	Ectopic_pregnancy	82761	rs7678867	A	G	0.4	-0.12	0.02	1.48E-11	0.45	0.05	0.06	3.65E-01	0.000663333	45.78
Tb_po	69061	Ectopic_pregnancy	82761	rs7688019	T	G	0.28	-0.12	0.02	2.72E-08	0.38	0	0.06	9.82E-01	0.0004485	30.96
Tb_po	69061	Ectopic_pregnancy	82761	rs77465633	A	C	0.11	0.42	0.04	3.07E-26	0.04	0.06	0.17	7.30E-01	0.00162203	111.83
Tb_po	69061	Ectopic_pregnancy	82761	rs9378805	C	A	0.28	0.17	0.02	1.14E-14	0.32	0.1	0.06	1.04E-01	0.00086323	59.56
Tb_po	69061	Ectopic_pregnancy	82761	rs9393917	T	C	0.03	0.81	0.06	2.08E-39	0.03	0.24	0.18	1.77E-01	0.00249336	171.76
Tb_po	69061	Ectopic_pregnancy	82761	rs9494149	T	C	0.31	0.13	0.02	3.68E-10	0.27	0.02	0.07	7.33E-01	0.000565751	39.05
