## Supplemental Table for "Genome-wide association studies of thyroid-related hormones, dysfunction, and autoimmunity among 85,421 Chinese pregnancies" (part 10 of 11)

### Sheet: ST22 (continued)
Back to Supplementary Tables overview
Tb_po	69061	Endometrial_cancer	61814	rs10844638	C	T	0.38	-0.15	0.02	7.30E-16	0.35	0	0.04	9.25E-01	0.000941665	64.97
Tb_po	69061	Endometrial_cancer	61814	rs11021231	G	A	0.11	0.31	0.05	6.89E-12	0.08	0.09	0.08	2.28E-01	0.000679891	46.92
Tb_po	69061	Endometrial_cancer	61814	rs117624317	T	C	0.1	0.29	0.05	1.72E-09	0.13	-0.04	0.07	6.01E-01	0.000525778	36.29
Tb_po	69061	Endometrial_cancer	61814	rs138044904	A	G	0.04	-0.56	0.08	6.02E-13	0.06	-0.15	0.09	1.09E-01	0.000750238	51.77
Tb_po	69061	Endometrial_cancer	61814	rs138181556	A	G	0.1	-0.17	0.03	2.67E-09	0.1	0.08	0.07	2.24E-01	0.000512425	35.37
Tb_po	69061	Endometrial_cancer	61814	rs1514680	C	T	0.35	0.5	0.07	2.82E-11	0.37	0.02	0.04	6.39E-01	0.000640987	44.24
Tb_po	69061	Endometrial_cancer	61814	rs16832016	T	G	0.12	0.41	0.03	2.39E-43	0.07	0.23	0.08	6.55E-03	0.00275636	189.83
Tb_po	69061	Endometrial_cancer	61814	rs17020123	G	A	0.27	0.14	0.02	4.27E-13	0.28	0	0.05	9.88E-01	0.000761594	52.55
Tb_po	69061	Endometrial_cancer	61814	rs17767491	G	A	0.22	0.12	0.02	3.20E-08	0.28	-0.05	0.05	2.54E-01	0.000440806	30.43
Tb_po	69061	Endometrial_cancer	61814	rs2074158	C	T	0.13	0.19	0.03	7.21E-12	0.21	0	0.05	9.83E-01	0.000681197	47.01
Tb_po	69061	Endometrial_cancer	61814	rs229527	C	A	0.3	-0.23	0.03	5.81E-16	0.34	0.01	0.04	8.22E-01	0.000944748	65.18
Tb_po	69061	Endometrial_cancer	61814	rs231770	C	T	0.33	-0.24	0.02	8.82E-40	0.39	-0.01	0.04	8.31E-01	0.00251452	173.21
Tb_po	69061	Endometrial_cancer	61814	rs2456456	A	G	0.44	0.18	0.03	2.01E-09	0.47	0.06	0.04	1.31E-01	0.000522196	36.04
Tb_po	69061	Endometrial_cancer	61814	rs2757039	G	T	0.48	0.16	0.02	7.70E-20	0.54	-0.05	0.04	2.18E-01	0.00120309	82.98
Tb_po	69061	Endometrial_cancer	61814	rs3755553	C	A	0.42	-0.44	0.04	2.28E-30	0.47	0.06	0.04	1.54E-01	0.0018936	130.52
Tb_po	69061	Endometrial_cancer	61814	rs3775291	T	C	0.29	-0.17	0.03	8.22E-09	0.26	0.02	0.05	7.28E-01	0.000481329	33.22
Tb_po	69061	Endometrial_cancer	61814	rs4516475	C	G	0.05	-0.26	0.03	2.92E-13	0.07	0.06	0.08	4.75E-01	0.000773039	53.34
Tb_po	69061	Endometrial_cancer	61814	rs4727457	T	C	0.09	-0.18	0.03	5.06E-08	0.05	0.07	0.1	4.56E-01	0.000430538	29.72
Tb_po	69061	Endometrial_cancer	61814	rs5912761	T	C	0.29	-0.19	0.02	6.95E-28	0.48	0.02	0.04	7.04E-01	0.001729	119.2
Tb_po	69061	Endometrial_cancer	61814	rs61865883	T	A	0.14	-0.14	0.02	1.51E-08	0.12	0.03	0.06	6.38E-01	0.00046226	31.91
Tb_po	69061	Endometrial_cancer	61814	rs62097857	A	G	0.02	0.45	0.08	4.54E-09	0.01	0.13	0.29	6.48E-01	0.000498134	34.38
Tb_po	69061	Endometrial_cancer	61814	rs62107422	T	C	0.45	-0.13	0.02	2.05E-12	0.46	0.06	0.04	1.51E-01	0.000714324	49.3
Tb_po	69061	Endometrial_cancer	61814	rs6557682	T	C	0.36	0.11	0.02	7.67E-09	0.34	-0.07	0.04	1.04E-01	0.000481719	33.25
Tb_po	69061	Endometrial_cancer	61814	rs656214	T	C	0.36	-0.14	0.02	1.52E-08	0.44	0.01	0.04	8.27E-01	0.000464309	32.05
Tb_po	69061	Endometrial_cancer	61814	rs6790260	G	C	0.38	-0.18	0.03	1.05E-12	0.44	0.06	0.04	1.32E-01	0.000734344	50.68
Tb_po	69061	Endometrial_cancer	61814	rs705700	C	T	0.26	0.21	0.03	3.51E-12	0.22	0.06	0.05	2.25E-01	0.000697628	48.14
Tb_po	69061	Endometrial_cancer	61814	rs72738834	A	G	0.4	0.13	0.02	3.01E-10	0.41	0.03	0.04	5.38E-01	0.000571391	39.44
Tb_po	69061	Endometrial_cancer	61814	rs7277015	T	A	0.39	0.14	0.02	5.15E-13	0.38	-0.04	0.04	3.88E-01	0.000753986	52.03
Tb_po	69061	Endometrial_cancer	61814	rs74865759	A	G	0.23	0.2	0.03	2.56E-11	0.3	0.01	0.05	8.10E-01	0.00064314	44.39
Tb_po	69061	Endometrial_cancer	61814	rs74868707	G	A	0.05	0.45	0.06	4.62E-14	0.06	0.07	0.1	4.94E-01	0.000821858	56.71
Tb_po	69061	Endometrial_cancer	61814	rs7522061	C	T	0.4	0.16	0.02	6.44E-19	0.4	0	0.04	9.98E-01	0.00113801	78.5
Tb_po	69061	Endometrial_cancer	61814	rs75564936	A	G	0.13	0.23	0.03	2.06E-13	0.16	0.01	0.06	8.71E-01	0.000779641	53.8
Tb_po	69061	Endometrial_cancer	61814	rs7678867	A	G	0.4	-0.12	0.02	1.48E-11	0.45	0.03	0.04	4.85E-01	0.000663333	45.78
Tb_po	69061	Endometrial_cancer	61814	rs7688019	T	G	0.28	-0.12	0.02	2.72E-08	0.38	-0.09	0.04	3.08E-02	0.0004485	30.96
Tb_po	69061	Endometrial_cancer	61814	rs77465633	A	C	0.11	0.42	0.04	3.07E-26	0.04	-0.26	0.12	3.80E-02	0.00162203	111.83
Tb_po	69061	Endometrial_cancer	61814	rs9378805	C	A	0.28	0.17	0.02	1.14E-14	0.32	0.08	0.04	7.48E-02	0.00086323	59.56
Tb_po	69061	Endometrial_cancer	61814	rs9393917	T	C	0.03	0.81	0.06	2.08E-39	0.03	0.02	0.13	9.06E-01	0.00249336	171.76
Tb_po	69061	Endometrial_cancer	61814	rs9494149	T	C	0.31	0.13	0.02	3.68E-10	0.27	-0.04	0.05	3.81E-01	0.000565751	39.05
Tb_po	69061	Endometriosis	82761	rs10844638	C	T	0.38	-0.15	0.02	7.30E-16	0.35	-0.02	0.04	6.69E-01	0.000941665	64.97
Tb_po	69061	Endometriosis	82761	rs11021231	G	A	0.11	0.31	0.05	6.89E-12	0.08	-0.13	0.06	4.23E-02	0.000679891	46.92
Tb_po	69061	Endometriosis	82761	rs117624317	T	C	0.1	0.29	0.05	1.72E-09	0.13	0.02	0.06	7.33E-01	0.000525778	36.29
Tb_po	69061	Endometriosis	82761	rs138044904	A	G	0.04	-0.56	0.08	6.02E-13	0.06	-0.02	0.08	7.62E-01	0.000750238	51.77
Tb_po	69061	Endometriosis	82761	rs138181556	A	G	0.1	-0.17	0.03	2.67E-09	0.1	0.01	0.06	8.60E-01	0.000512425	35.37
Tb_po	69061	Endometriosis	82761	rs1514680	C	T	0.35	0.5	0.07	2.82E-11	0.37	-0.07	0.04	6.01E-02	0.000640987	44.24
Tb_po	69061	Endometriosis	82761	rs16832016	T	G	0.12	0.41	0.03	2.39E-43	0.07	0.04	0.07	5.31E-01	0.00275636	189.83
Tb_po	69061	Endometriosis	82761	rs17020123	G	A	0.27	0.14	0.02	4.27E-13	0.28	-0.02	0.04	6.50E-01	0.000761594	52.55
Tb_po	69061	Endometriosis	82761	rs17767491	G	A	0.22	0.12	0.02	3.20E-08	0.28	-0.01	0.04	8.03E-01	0.000440806	30.43
Tb_po	69061	Endometriosis	82761	rs2074158	C	T	0.13	0.19	0.03	7.21E-12	0.21	0	0.04	9.76E-01	0.000681197	47.01
Tb_po	69061	Endometriosis	82761	rs229527	C	A	0.3	-0.23	0.03	5.81E-16	0.34	-0.03	0.04	3.54E-01	0.000944748	65.18
Tb_po	69061	Endometriosis	82761	rs231770	C	T	0.33	-0.24	0.02	8.82E-40	0.39	-0.04	0.04	2.13E-01	0.00251452	173.21
Tb_po	69061	Endometriosis	82761	rs2456456	A	G	0.44	0.18	0.03	2.01E-09	0.47	-0.03	0.03	3.91E-01	0.000522196	36.04
Tb_po	69061	Endometriosis	82761	rs2757039	G	T	0.48	0.16	0.02	7.70E-20	0.54	-0.04	0.03	3.00E-01	0.00120309	82.98
Tb_po	69061	Endometriosis	82761	rs3755553	C	A	0.42	-0.44	0.04	2.28E-30	0.47	-0.04	0.03	2.45E-01	0.0018936	130.52
Tb_po	69061	Endometriosis	82761	rs3775291	T	C	0.29	-0.17	0.03	8.22E-09	0.26	-0.05	0.04	1.83E-01	0.000481329	33.22
Tb_po	69061	Endometriosis	82761	rs4516475	C	G	0.05	-0.26	0.03	2.92E-13	0.07	0.07	0.07	2.94E-01	0.000773039	53.34
Tb_po	69061	Endometriosis	82761	rs4727457	T	C	0.09	-0.18	0.03	5.06E-08	0.05	0.05	0.08	5.74E-01	0.000430538	29.72
Tb_po	69061	Endometriosis	82761	rs5912761	T	C	0.29	-0.19	0.02	6.95E-28	0.48	0.01	0.03	6.78E-01	0.001729	119.2
Tb_po	69061	Endometriosis	82761	rs61865883	T	A	0.14	-0.14	0.02	1.51E-08	0.12	0.02	0.05	7.31E-01	0.00046226	31.91
Tb_po	69061	Endometriosis	82761	rs62097857	A	G	0.02	0.45	0.08	4.54E-09	0.01	-0.18	0.24	4.62E-01	0.000498134	34.38
Tb_po	69061	Endometriosis	82761	rs62107422	T	C	0.45	-0.13	0.02	2.05E-12	0.46	0.01	0.04	8.48E-01	0.000714324	49.3
Tb_po	69061	Endometriosis	82761	rs6557682	T	C	0.36	0.11	0.02	7.67E-09	0.34	0.02	0.04	5.02E-01	0.000481719	33.25
Tb_po	69061	Endometriosis	82761	rs656214	T	C	0.36	-0.14	0.02	1.52E-08	0.44	0.02	0.04	6.57E-01	0.000464309	32.05
Tb_po	69061	Endometriosis	82761	rs6790260	G	C	0.38	-0.18	0.03	1.05E-12	0.44	0.03	0.03	3.43E-01	0.000734344	50.68
Tb_po	69061	Endometriosis	82761	rs705700	C	T	0.26	0.21	0.03	3.51E-12	0.22	0.04	0.04	3.47E-01	0.000697628	48.14
Tb_po	69061	Endometriosis	82761	rs72738834	A	G	0.4	0.13	0.02	3.01E-10	0.41	-0.02	0.04	6.23E-01	0.000571391	39.44
Tb_po	69061	Endometriosis	82761	rs7277015	T	A	0.39	0.14	0.02	5.15E-13	0.38	0.03	0.04	3.80E-01	0.000753986	52.03
Tb_po	69061	Endometriosis	82761	rs74865759	A	G	0.23	0.2	0.03	2.56E-11	0.3	0.04	0.04	3.35E-01	0.00064314	44.39
Tb_po	69061	Endometriosis	82761	rs74868707	G	A	0.05	0.45	0.06	4.62E-14	0.06	0.11	0.08	2.02E-01	0.000821858	56.71
Tb_po	69061	Endometriosis	82761	rs7522061	C	T	0.4	0.16	0.02	6.44E-19	0.4	-0.05	0.04	1.82E-01	0.00113801	78.5
Tb_po	69061	Endometriosis	82761	rs75564936	A	G	0.13	0.23	0.03	2.06E-13	0.16	0.01	0.05	8.79E-01	0.000779641	53.8
Tb_po	69061	Endometriosis	82761	rs7678867	A	G	0.4	-0.12	0.02	1.48E-11	0.45	0.06	0.03	7.62E-02	0.000663333	45.78
Tb_po	69061	Endometriosis	82761	rs7688019	T	G	0.28	-0.12	0.02	2.72E-08	0.38	-0.01	0.04	7.69E-01	0.0004485	30.96
Tb_po	69061	Endometriosis	82761	rs77465633	A	C	0.11	0.42	0.04	3.07E-26	0.04	-0.12	0.1	2.28E-01	0.00162203	111.83
Tb_po	69061	Endometriosis	82761	rs9378805	C	A	0.28	0.17	0.02	1.14E-14	0.32	0.05	0.04	2.09E-01	0.00086323	59.56
Tb_po	69061	Endometriosis	82761	rs9393917	T	C	0.03	0.81	0.06	2.08E-39	0.03	0.06	0.11	5.62E-01	0.00249336	171.76
Tb_po	69061	Endometriosis	82761	rs9494149	T	C	0.31	0.13	0.02	3.68E-10	0.27	0	0.04	9.84E-01	0.000565751	39.05
Tb_po	69061	Eosinophil_counts	93063	rs10844638	C	T	0.38	-0.15	0.02	7.30E-16	0.35	0	0	3.60E-01	0.000941665	64.97
Tb_po	69061	Eosinophil_counts	93063	rs11021231	G	A	0.11	0.31	0.05	6.89E-12	0.08	0.01	0.01	3.20E-01	0.000679891	46.92
Tb_po	69061	Eosinophil_counts	93063	rs117624317	T	C	0.1	0.29	0.05	1.72E-09	0.13	0	0.01	7.00E-01	0.000525778	36.29
Tb_po	69061	Eosinophil_counts	93063	rs138044904	A	G	0.04	-0.56	0.08	6.02E-13	0.06	-0.02	0.01	4.60E-02	0.000750238	51.77
Tb_po	69061	Eosinophil_counts	93063	rs138181556	A	G	0.1	-0.17	0.03	2.67E-09	0.11	0.02	0.01	8.70E-03	0.000512425	35.37
Tb_po	69061	Eosinophil_counts	93063	rs1514680	C	T	0.35	0.5	0.07	2.82E-11	0.37	0	0	5.20E-01	0.000640987	44.24
Tb_po	69061	Eosinophil_counts	93063	rs16832016	T	G	0.12	0.41	0.03	2.39E-43	0.07	0.01	0.01	1.20E-01	0.00275636	189.83
Tb_po	69061	Eosinophil_counts	93063	rs17020123	G	A	0.27	0.14	0.02	4.27E-13	0.28	0	0	7.90E-01	0.000761594	52.55
Tb_po	69061	Eosinophil_counts	93063	rs17767491	G	A	0.22	0.12	0.02	3.20E-08	0.28	-0.01	0	7.40E-02	0.000440806	30.43
Tb_po	69061	Eosinophil_counts	93063	rs2074158	C	T	0.13	0.19	0.03	7.21E-12	0.2	0	0.01	3.90E-01	0.000681197	47.01
Tb_po	69061	Eosinophil_counts	93063	rs229527	C	A	0.3	-0.23	0.03	5.81E-16	0.34	-0.01	0	1.10E-01	0.000944748	65.18
Tb_po	69061	Eosinophil_counts	93063	rs231770	C	T	0.33	-0.24	0.02	8.82E-40	0.38	0.01	0	2.00E-02	0.00251452	173.21
Tb_po	69061	Eosinophil_counts	93063	rs2456456	A	G	0.44	0.18	0.03	2.01E-09	0.46	0	0	3.60E-01	0.000522196	36.04
Tb_po	69061	Eosinophil_counts	93063	rs2757039	G	T	0.48	0.16	0.02	7.70E-20	0.54	0	0	9.40E-01	0.00120309	82.98
Tb_po	69061	Eosinophil_counts	93063	rs3755553	C	A	0.42	-0.44	0.04	2.28E-30	0.47	0	0	5.70E-01	0.0018936	130.52
Tb_po	69061	Eosinophil_counts	93063	rs3775291	T	C	0.29	-0.17	0.03	8.22E-09	0.26	0	0.01	9.00E-01	0.000481329	33.22
Tb_po	69061	Eosinophil_counts	93063	rs4516475	C	G	0.05	-0.26	0.03	2.92E-13	0.07	0.02	0.01	9.30E-03	0.000773039	53.34
Tb_po	69061	Eosinophil_counts	93063	rs4727457	T	C	0.09	-0.18	0.03	5.06E-08	0.04	0.01	0.01	3.00E-01	0.000430538	29.72
Tb_po	69061	Eosinophil_counts	93063	rs5912761	T	C	0.29	-0.19	0.02	6.95E-28	0.47	-0.01	0	4.40E-02	0.001729	119.2
Tb_po	69061	Eosinophil_counts	93063	rs61865883	T	A	0.14	-0.14	0.02	1.51E-08	0.12	0.02	0.01	3.20E-04	0.00046226	31.91
Tb_po	69061	Eosinophil_counts	93063	rs62097857	A	G	0.02	0.45	0.08	4.54E-09	0.01	0.04	0.03	2.30E-01	0.000498134	34.38
Tb_po	69061	Eosinophil_counts	93063	rs62107422	T	C	0.45	-0.13	0.02	2.05E-12	0.46	0	0	6.70E-01	0.000714324	49.3
Tb_po	69061	Eosinophil_counts	93063	rs6557682	T	C	0.36	0.11	0.02	7.67E-09	0.34	-0.01	0	2.00E-01	0.000481719	33.25
Tb_po	69061	Eosinophil_counts	93063	rs656214	T	C	0.36	-0.14	0.02	1.52E-08	0.44	0.01	0	7.30E-02	0.000464309	32.05
Tb_po	69061	Eosinophil_counts	93063	rs6790260	G	C	0.38	-0.18	0.03	1.05E-12	0.44	0.01	0	9.10E-03	0.000734344	50.68
Tb_po	69061	Eosinophil_counts	93063	rs705700	C	T	0.26	0.21	0.03	3.51E-12	0.22	0.02	0.01	1.40E-03	0.000697628	48.14
Tb_po	69061	Eosinophil_counts	93063	rs72738834	A	G	0.4	0.13	0.02	3.01E-10	0.41	0	0	3.80E-01	0.000571391	39.44
Tb_po	69061	Eosinophil_counts	93063	rs7277015	T	A	0.39	0.14	0.02	5.15E-13	0.38	-0.01	0	2.40E-01	0.000753986	52.03
Tb_po	69061	Eosinophil_counts	93063	rs74865759	A	G	0.23	0.2	0.03	2.56E-11	0.3	-0.01	0	2.30E-02	0.00064314	44.39
Tb_po	69061	Eosinophil_counts	93063	rs74868707	G	A	0.05	0.45	0.06	4.62E-14	0.06	-0.01	0.01	6.50E-01	0.000821858	56.71
Tb_po	69061	Eosinophil_counts	93063	rs7522061	C	T	0.4	0.16	0.02	6.44E-19	0.4	0	0	2.90E-01	0.00113801	78.5
Tb_po	69061	Eosinophil_counts	93063	rs75564936	A	G	0.13	0.23	0.03	2.06E-13	0.16	0.01	0.01	6.70E-02	0.000779641	53.8
Tb_po	69061	Eosinophil_counts	93063	rs7678867	A	G	0.4	-0.12	0.02	1.48E-11	0.45	-0.01	0	1.00E-01	0.000663333	45.78
Tb_po	69061	Eosinophil_counts	93063	rs7688019	T	G	0.28	-0.12	0.02	2.72E-08	0.38	0	0	3.70E-01	0.0004485	30.96
Tb_po	69061	Eosinophil_counts	93063	rs77465633	A	C	0.11	0.42	0.04	3.07E-26	0.04	0.06	0.01	1.00E-05	0.00162203	111.83
Tb_po	69061	Eosinophil_counts	93063	rs9378805	C	A	0.28	0.17	0.02	1.14E-14	0.32	0	0	6.80E-01	0.00086323	59.56
Tb_po	69061	Eosinophil_counts	93063	rs9393917	T	C	0.03	0.81	0.06	2.08E-39	0.03	-0.04	0.01	2.90E-03	0.00249336	171.76
Tb_po	69061	Eosinophil_counts	93063	rs9494149	T	C	0.31	0.13	0.02	3.68E-10	0.27	0.04	0	1.10E-13	0.000565751	39.05
Tb_po	69061	Epilepsy	178254	rs10844638	C	T	0.38	-0.15	0.02	7.30E-16	0.35	0.01	0.03	6.93E-01	0.000941665	64.97
Tb_po	69061	Epilepsy	178254	rs11021231	G	A	0.11	0.31	0.05	6.89E-12	0.08	-0.08	0.05	1.46E-01	0.000679891	46.92
Tb_po	69061	Epilepsy	178254	rs117624317	T	C	0.1	0.29	0.05	1.72E-09	0.13	-0.15	0.05	3.72E-03	0.000525778	36.29
Tb_po	69061	Epilepsy	178254	rs138044904	A	G	0.04	-0.56	0.08	6.02E-13	0.06	-0.02	0.06	7.13E-01	0.000750238	51.77
Tb_po	69061	Epilepsy	178254	rs138181556	A	G	0.1	-0.17	0.03	2.67E-09	0.11	0.03	0.05	4.93E-01	0.000512425	35.37
Tb_po	69061	Epilepsy	178254	rs1514680	C	T	0.35	0.5	0.07	2.82E-11	0.37	0.01	0.03	6.86E-01	0.000640987	44.24
Tb_po	69061	Epilepsy	178254	rs16832016	T	G	0.12	0.41	0.03	2.39E-43	0.07	-0.02	0.06	7.56E-01	0.00275636	189.83
Tb_po	69061	Epilepsy	178254	rs17020123	G	A	0.27	0.14	0.02	4.27E-13	0.28	0.03	0.03	3.59E-01	0.000761594	52.55
Tb_po	69061	Epilepsy	178254	rs17767491	G	A	0.22	0.12	0.02	3.20E-08	0.28	0	0.03	9.27E-01	0.000440806	30.43
Tb_po	69061	Epilepsy	178254	rs2074158	C	T	0.13	0.19	0.03	7.21E-12	0.21	0.02	0.04	6.56E-01	0.000681197	47.01
Tb_po	69061	Epilepsy	178254	rs229527	C	A	0.3	-0.23	0.03	5.81E-16	0.34	-0.05	0.03	1.38E-01	0.000944748	65.18
Tb_po	69061	Epilepsy	178254	rs231770	C	T	0.33	-0.24	0.02	8.82E-40	0.38	-0.02	0.03	4.99E-01	0.00251452	173.21
Tb_po	69061	Epilepsy	178254	rs2456456	A	G	0.44	0.18	0.03	2.01E-09	0.47	-0.01	0.03	8.28E-01	0.000522196	36.04
Tb_po	69061	Epilepsy	178254	rs2757039	G	T	0.48	0.16	0.02	7.70E-20	0.54	0.01	0.03	7.90E-01	0.00120309	82.98
Tb_po	69061	Epilepsy	178254	rs3755553	C	A	0.42	-0.44	0.04	2.28E-30	0.47	-0.05	0.03	1.17E-01	0.0018936	130.52
Tb_po	69061	Epilepsy	178254	rs3775291	T	C	0.29	-0.17	0.03	8.22E-09	0.26	0	0.03	9.13E-01	0.000481329	33.22
Tb_po	69061	Epilepsy	178254	rs4516475	C	G	0.05	-0.26	0.03	2.92E-13	0.07	-0.06	0.06	2.86E-01	0.000773039	53.34
Tb_po	69061	Epilepsy	178254	rs4727457	T	C	0.09	-0.18	0.03	5.06E-08	0.05	0.17	0.07	1.75E-02	0.000430538	29.72
Tb_po	69061	Epilepsy	178254	rs5912761	T	C	0.29	-0.19	0.02	6.95E-28	0.48	0.01	0.02	6.88E-01	0.001729	119.2
Tb_po	69061	Epilepsy	178254	rs61865883	T	A	0.14	-0.14	0.02	1.51E-08	0.12	-0.08	0.04	7.89E-02	0.00046226	31.91
Tb_po	69061	Epilepsy	178254	rs62097857	A	G	0.02	0.45	0.08	4.54E-09	0.01	-0.18	0.19	3.38E-01	0.000498134	34.38
Tb_po	69061	Epilepsy	178254	rs62107422	T	C	0.45	-0.13	0.02	2.05E-12	0.46	0.04	0.03	1.49E-01	0.000714324	49.3
Tb_po	69061	Epilepsy	178254	rs6557682	T	C	0.36	0.11	0.02	7.67E-09	0.34	0	0.03	9.10E-01	0.000481719	33.25
Tb_po	69061	Epilepsy	178254	rs656214	T	C	0.36	-0.14	0.02	1.52E-08	0.44	-0.03	0.03	3.54E-01	0.000464309	32.05
Tb_po	69061	Epilepsy	178254	rs6790260	G	C	0.38	-0.18	0.03	1.05E-12	0.44	-0.01	0.03	7.40E-01	0.000734344	50.68
Tb_po	69061	Epilepsy	178254	rs705700	C	T	0.26	0.21	0.03	3.51E-12	0.22	0.01	0.04	7.64E-01	0.000697628	48.14
Tb_po	69061	Epilepsy	178254	rs72738834	A	G	0.4	0.13	0.02	3.01E-10	0.41	0.04	0.03	1.29E-01	0.000571391	39.44
Tb_po	69061	Epilepsy	178254	rs7277015	T	A	0.39	0.14	0.02	5.15E-13	0.38	0.03	0.03	3.62E-01	0.000753986	52.03
Tb_po	69061	Epilepsy	178254	rs74865759	A	G	0.23	0.2	0.03	2.56E-11	0.3	0	0.03	9.03E-01	0.00064314	44.39
Tb_po	69061	Epilepsy	178254	rs74868707	G	A	0.05	0.45	0.06	4.62E-14	0.06	-0.16	0.07	2.50E-02	0.000821858	56.71
Tb_po	69061	Epilepsy	178254	rs7522061	C	T	0.4	0.16	0.02	6.44E-19	0.4	0.02	0.03	5.31E-01	0.00113801	78.5
Tb_po	69061	Epilepsy	178254	rs75564936	A	G	0.13	0.23	0.03	2.06E-13	0.16	0.01	0.04	8.32E-01	0.000779641	53.8
Tb_po	69061	Epilepsy	178254	rs7678867	A	G	0.4	-0.12	0.02	1.48E-11	0.45	0.06	0.03	2.69E-02	0.000663333	45.78
Tb_po	69061	Epilepsy	178254	rs7688019	T	G	0.28	-0.12	0.02	2.72E-08	0.38	0.01	0.03	8.33E-01	0.0004485	30.96
Tb_po	69061	Epilepsy	178254	rs77465633	A	C	0.11	0.42	0.04	3.07E-26	0.04	0.1	0.09	2.27E-01	0.00162203	111.83
Tb_po	69061	Epilepsy	178254	rs9378805	C	A	0.28	0.17	0.02	1.14E-14	0.32	0.01	0.03	8.42E-01	0.00086323	59.56
Tb_po	69061	Epilepsy	178254	rs9393917	T	C	0.03	0.81	0.06	2.08E-39	0.03	0.02	0.09	8.24E-01	0.00249336	171.76
Tb_po	69061	Epilepsy	178254	rs9494149	T	C	0.31	0.13	0.02	3.68E-10	0.27	0	0.03	9.52E-01	0.000565751	39.05
Tb_po	69061	Esophageal_cancer	160589	rs10844638	C	T	0.38	-0.15	0.02	7.30E-16	0.35	-0.06	0.04	1.29E-01	0.000941665	64.97
Tb_po	69061	Esophageal_cancer	160589	rs11021231	G	A	0.11	0.31	0.05	6.89E-12	0.08	0	0.07	9.50E-01	0.000679891	46.92
Tb_po	69061	Esophageal_cancer	160589	rs117624317	T	C	0.1	0.29	0.05	1.72E-09	0.13	0.35	0.07	6.19E-08	0.000525778	36.29
Tb_po	69061	Esophageal_cancer	160589	rs138044904	A	G	0.04	-0.56	0.08	6.02E-13	0.06	-0.04	0.09	6.56E-01	0.000750238	51.77
Tb_po	69061	Esophageal_cancer	160589	rs138181556	A	G	0.1	-0.17	0.03	2.67E-09	0.1	-0.14	0.06	2.65E-02	0.000512425	35.37
Tb_po	69061	Esophageal_cancer	160589	rs1514680	C	T	0.35	0.5	0.07	2.82E-11	0.37	0.02	0.04	5.82E-01	0.000640987	44.24
Tb_po	69061	Esophageal_cancer	160589	rs16832016	T	G	0.12	0.41	0.03	2.39E-43	0.07	0	0.08	9.97E-01	0.00275636	189.83
Tb_po	69061	Esophageal_cancer	160589	rs17020123	G	A	0.27	0.14	0.02	4.27E-13	0.28	0.01	0.04	7.80E-01	0.000761594	52.55
Tb_po	69061	Esophageal_cancer	160589	rs17767491	G	A	0.22	0.12	0.02	3.20E-08	0.28	-0.04	0.04	3.02E-01	0.000440806	30.43
Tb_po	69061	Esophageal_cancer	160589	rs2074158	C	T	0.13	0.19	0.03	7.21E-12	0.21	-0.07	0.05	1.75E-01	0.000681197	47.01
Tb_po	69061	Esophageal_cancer	160589	rs229527	C	A	0.3	-0.23	0.03	5.81E-16	0.34	0.01	0.04	7.56E-01	0.000944748	65.18
Tb_po	69061	Esophageal_cancer	160589	rs231770	C	T	0.33	-0.24	0.02	8.82E-40	0.39	0.02	0.04	6.33E-01	0.00251452	173.21
Tb_po	69061	Esophageal_cancer	160589	rs2456456	A	G	0.44	0.18	0.03	2.01E-09	0.47	0.05	0.04	1.70E-01	0.000522196	36.04
Tb_po	69061	Esophageal_cancer	160589	rs2757039	G	T	0.48	0.16	0.02	7.70E-20	0.54	-0.07	0.04	6.57E-02	0.00120309	82.98
Tb_po	69061	Esophageal_cancer	160589	rs3755553	C	A	0.42	-0.44	0.04	2.28E-30	0.47	-0.04	0.04	2.89E-01	0.0018936	130.52
Tb_po	69061	Esophageal_cancer	160589	rs3775291	T	C	0.29	-0.17	0.03	8.22E-09	0.26	0.05	0.04	2.51E-01	0.000481329	33.22
Tb_po	69061	Esophageal_cancer	160589	rs4516475	C	G	0.05	-0.26	0.03	2.92E-13	0.07	-0.02	0.08	8.40E-01	0.000773039	53.34
Tb_po	69061	Esophageal_cancer	160589	rs4727457	T	C	0.09	-0.18	0.03	5.06E-08	0.05	-0.18	0.09	5.25E-02	0.000430538	29.72
Tb_po	69061	Esophageal_cancer	160589	rs5912761	T	C	0.29	-0.19	0.02	6.95E-28	0.48	0.03	0.03	2.41E-01	0.001729	119.2
Tb_po	69061	Esophageal_cancer	160589	rs61865883	T	A	0.14	-0.14	0.02	1.51E-08	0.12	-0.11	0.06	6.86E-02	0.00046226	31.91
Tb_po	69061	Esophageal_cancer	160589	rs62097857	A	G	0.02	0.45	0.08	4.54E-09	0.01	-0.02	0.26	9.25E-01	0.000498134	34.38
Tb_po	69061	Esophageal_cancer	160589	rs62107422	T	C	0.45	-0.13	0.02	2.05E-12	0.46	0.03	0.04	5.03E-01	0.000714324	49.3
Tb_po	69061	Esophageal_cancer	160589	rs6557682	T	C	0.36	0.11	0.02	7.67E-09	0.34	-0.01	0.04	8.26E-01	0.000481719	33.25
Tb_po	69061	Esophageal_cancer	160589	rs656214	T	C	0.36	-0.14	0.02	1.52E-08	0.44	0.06	0.04	1.34E-01	0.000464309	32.05
Tb_po	69061	Esophageal_cancer	160589	rs6790260	G	C	0.38	-0.18	0.03	1.05E-12	0.44	0.01	0.04	7.65E-01	0.000734344	50.68
Tb_po	69061	Esophageal_cancer	160589	rs705700	C	T	0.26	0.21	0.03	3.51E-12	0.22	-0.06	0.05	2.31E-01	0.000697628	48.14
Tb_po	69061	Esophageal_cancer	160589	rs72738834	A	G	0.4	0.13	0.02	3.01E-10	0.41	-0.02	0.04	6.96E-01	0.000571391	39.44
Tb_po	69061	Esophageal_cancer	160589	rs7277015	T	A	0.39	0.14	0.02	5.15E-13	0.38	0.01	0.04	7.66E-01	0.000753986	52.03
Tb_po	69061	Esophageal_cancer	160589	rs74865759	A	G	0.23	0.2	0.03	2.56E-11	0.3	-0.01	0.04	8.08E-01	0.00064314	44.39
Tb_po	69061	Esophageal_cancer	160589	rs74868707	G	A	0.05	0.45	0.06	4.62E-14	0.06	0.13	0.09	1.76E-01	0.000821858	56.71
Tb_po	69061	Esophageal_cancer	160589	rs7522061	C	T	0.4	0.16	0.02	6.44E-19	0.4	-0.01	0.04	8.45E-01	0.00113801	78.5
Tb_po	69061	Esophageal_cancer	160589	rs75564936	A	G	0.13	0.23	0.03	2.06E-13	0.16	0.02	0.06	6.84E-01	0.000779641	53.8
Tb_po	69061	Esophageal_cancer	160589	rs7678867	A	G	0.4	-0.12	0.02	1.48E-11	0.45	0	0.04	9.61E-01	0.000663333	45.78
Tb_po	69061	Esophageal_cancer	160589	rs7688019	T	G	0.28	-0.12	0.02	2.72E-08	0.38	-0.03	0.04	3.90E-01	0.0004485	30.96
Tb_po	69061	Esophageal_cancer	160589	rs77465633	A	C	0.11	0.42	0.04	3.07E-26	0.04	-0.25	0.12	2.79E-02	0.00162203	111.83
Tb_po	69061	Esophageal_cancer	160589	rs9378805	C	A	0.28	0.17	0.02	1.14E-14	0.32	0.02	0.04	5.68E-01	0.00086323	59.56
Tb_po	69061	Esophageal_cancer	160589	rs9393917	T	C	0.03	0.81	0.06	2.08E-39	0.03	0.06	0.12	6.20E-01	0.00249336	171.76
Tb_po	69061	Esophageal_cancer	160589	rs9494149	T	C	0.31	0.13	0.02	3.68E-10	0.27	-0.06	0.04	1.93E-01	0.000565751	39.05
Tb_po	69061	Esophageal_varix	177780	rs10844638	C	T	0.38	-0.15	0.02	7.30E-16	0.35	0.06	0.09	5.46E-01	0.000941665	64.97
Tb_po	69061	Esophageal_varix	177780	rs11021231	G	A	0.11	0.31	0.05	6.89E-12	0.08	0.55	0.16	7.48E-04	0.000679891	46.92
Tb_po	69061	Esophageal_varix	177780	rs117624317	T	C	0.1	0.29	0.05	1.72E-09	0.13	-0.11	0.15	4.49E-01	0.000525778	36.29
Tb_po	69061	Esophageal_varix	177780	rs138044904	A	G	0.04	-0.56	0.08	6.02E-13	0.06	0.05	0.2	7.88E-01	0.000750238	51.77
Tb_po	69061	Esophageal_varix	177780	rs138181556	A	G	0.1	-0.17	0.03	2.67E-09	0.11	0.06	0.14	6.76E-01	0.000512425	35.37
Tb_po	69061	Esophageal_varix	177780	rs1514680	C	T	0.35	0.5	0.07	2.82E-11	0.37	-0.16	0.09	7.71E-02	0.000640987	44.24
Tb_po	69061	Esophageal_varix	177780	rs16832016	T	G	0.12	0.41	0.03	2.39E-43	0.07	-0.32	0.18	6.62E-02	0.00275636	189.83
Tb_po	69061	Esophageal_varix	177780	rs17020123	G	A	0.27	0.14	0.02	4.27E-13	0.28	-0.07	0.1	4.68E-01	0.000761594	52.55
Tb_po	69061	Esophageal_varix	177780	rs17767491	G	A	0.22	0.12	0.02	3.20E-08	0.28	0	0.1	9.90E-01	0.000440806	30.43
Tb_po	69061	Esophageal_varix	177780	rs2074158	C	T	0.13	0.19	0.03	7.21E-12	0.21	-0.03	0.11	8.16E-01	0.000681197	47.01
Tb_po	69061	Esophageal_varix	177780	rs229527	C	A	0.3	-0.23	0.03	5.81E-16	0.34	-0.03	0.09	7.48E-01	0.000944748	65.18
Tb_po	69061	Esophageal_varix	177780	rs231770	C	T	0.33	-0.24	0.02	8.82E-40	0.38	-0.1	0.09	2.48E-01	0.00251452	173.21
Tb_po	69061	Esophageal_varix	177780	rs2456456	A	G	0.44	0.18	0.03	2.01E-09	0.47	-0.17	0.09	5.50E-02	0.000522196	36.04
Tb_po	69061	Esophageal_varix	177780	rs2757039	G	T	0.48	0.16	0.02	7.70E-20	0.54	0.1	0.09	2.60E-01	0.00120309	82.98
Tb_po	69061	Esophageal_varix	177780	rs3755553	C	A	0.42	-0.44	0.04	2.28E-30	0.47	0.06	0.09	5.12E-01	0.0018936	130.52
Tb_po	69061	Esophageal_varix	177780	rs3775291	T	C	0.29	-0.17	0.03	8.22E-09	0.26	0	0.1	9.69E-01	0.000481329	33.22
Tb_po	69061	Esophageal_varix	177780	rs4516475	C	G	0.05	-0.26	0.03	2.92E-13	0.07	-0.01	0.17	9.36E-01	0.000773039	53.34
Tb_po	69061	Esophageal_varix	177780	rs4727457	T	C	0.09	-0.18	0.03	5.06E-08	0.05	0.1	0.21	6.26E-01	0.000430538	29.72
Tb_po	69061	Esophageal_varix	177780	rs5912761	T	C	0.29	-0.19	0.02	6.95E-28	0.48	0.05	0.07	4.88E-01	0.001729	119.2
Tb_po	69061	Esophageal_varix	177780	rs61865883	T	A	0.14	-0.14	0.02	1.51E-08	0.12	0.22	0.13	1.03E-01	0.00046226	31.91
Tb_po	69061	Esophageal_varix	177780	rs62097857	A	G	0.02	0.45	0.08	4.54E-09	0.01	0.71	0.58	2.25E-01	0.000498134	34.38
Tb_po	69061	Esophageal_varix	177780	rs62107422	T	C	0.45	-0.13	0.02	2.05E-12	0.46	0.1	0.09	2.54E-01	0.000714324	49.3
Tb_po	69061	Esophageal_varix	177780	rs6557682	T	C	0.36	0.11	0.02	7.67E-09	0.34	0.1	0.09	2.76E-01	0.000481719	33.25
Tb_po	69061	Esophageal_varix	177780	rs656214	T	C	0.36	-0.14	0.02	1.52E-08	0.44	-0.12	0.09	1.78E-01	0.000464309	32.05
Tb_po	69061	Esophageal_varix	177780	rs6790260	G	C	0.38	-0.18	0.03	1.05E-12	0.44	0.09	0.09	2.84E-01	0.000734344	50.68
Tb_po	69061	Esophageal_varix	177780	rs705700	C	T	0.26	0.21	0.03	3.51E-12	0.22	-0.17	0.11	1.15E-01	0.000697628	48.14
Tb_po	69061	Esophageal_varix	177780	rs72738834	A	G	0.4	0.13	0.02	3.01E-10	0.41	0.18	0.09	4.11E-02	0.000571391	39.44
Tb_po	69061	Esophageal_varix	177780	rs7277015	T	A	0.39	0.14	0.02	5.15E-13	0.38	-0.11	0.09	2.36E-01	0.000753986	52.03
Tb_po	69061	Esophageal_varix	177780	rs74865759	A	G	0.23	0.2	0.03	2.56E-11	0.3	0.11	0.1	2.27E-01	0.00064314	44.39
Tb_po	69061	Esophageal_varix	177780	rs74868707	G	A	0.05	0.45	0.06	4.62E-14	0.06	0.34	0.21	1.11E-01	0.000821858	56.71
Tb_po	69061	Esophageal_varix	177780	rs7522061	C	T	0.4	0.16	0.02	6.44E-19	0.4	-0.05	0.09	6.08E-01	0.00113801	78.5
Tb_po	69061	Esophageal_varix	177780	rs75564936	A	G	0.13	0.23	0.03	2.06E-13	0.16	0.17	0.13	1.68E-01	0.000779641	53.8
Tb_po	69061	Esophageal_varix	177780	rs7678867	A	G	0.4	-0.12	0.02	1.48E-11	0.45	-0.11	0.09	2.14E-01	0.000663333	45.78
Tb_po	69061	Esophageal_varix	177780	rs7688019	T	G	0.28	-0.12	0.02	2.72E-08	0.38	0.09	0.09	3.04E-01	0.0004485	30.96
Tb_po	69061	Esophageal_varix	177780	rs77465633	A	C	0.11	0.42	0.04	3.07E-26	0.04	0.33	0.26	2.12E-01	0.00162203	111.83
Tb_po	69061	Esophageal_varix	177780	rs9378805	C	A	0.28	0.17	0.02	1.14E-14	0.32	0.14	0.09	1.28E-01	0.00086323	59.56
Tb_po	69061	Esophageal_varix	177780	rs9393917	T	C	0.03	0.81	0.06	2.08E-39	0.03	-0.29	0.27	2.87E-01	0.00249336	171.76
Tb_po	69061	Esophageal_varix	177780	rs9494149	T	C	0.31	0.13	0.02	3.68E-10	0.27	-0.01	0.1	9.56E-01	0.000565751	39.05
Tb_po	69061	Febrile_seizures	175846	rs10844638	C	T	0.38	-0.15	0.02	7.30E-16	0.35	-0.05	0.06	4.30E-01	0.000941665	64.97
Tb_po	69061	Febrile_seizures	175846	rs11021231	G	A	0.11	0.31	0.05	6.89E-12	0.08	0.09	0.11	3.99E-01	0.000679891	46.92
Tb_po	69061	Febrile_seizures	175846	rs117624317	T	C	0.1	0.29	0.05	1.72E-09	0.13	0.09	0.1	3.68E-01	0.000525778	36.29
Tb_po	69061	Febrile_seizures	175846	rs138044904	A	G	0.04	-0.56	0.08	6.02E-13	0.06	-0.28	0.13	3.45E-02	0.000750238	51.77
Tb_po	69061	Febrile_seizures	175846	rs138181556	A	G	0.1	-0.17	0.03	2.67E-09	0.11	-0.02	0.1	8.16E-01	0.000512425	35.37
Tb_po	69061	Febrile_seizures	175846	rs1514680	C	T	0.35	0.5	0.07	2.82E-11	0.37	-0.04	0.06	5.37E-01	0.000640987	44.24
Tb_po	69061	Febrile_seizures	175846	rs16832016	T	G	0.12	0.41	0.03	2.39E-43	0.07	-0.18	0.12	1.27E-01	0.00275636	189.83
Tb_po	69061	Febrile_seizures	175846	rs17020123	G	A	0.27	0.14	0.02	4.27E-13	0.28	-0.1	0.07	1.20E-01	0.000761594	52.55
Tb_po	69061	Febrile_seizures	175846	rs17767491	G	A	0.22	0.12	0.02	3.20E-08	0.28	0.02	0.07	7.19E-01	0.000440806	30.43
Tb_po	69061	Febrile_seizures	175846	rs2074158	C	T	0.13	0.19	0.03	7.21E-12	0.21	-0.11	0.07	1.31E-01	0.000681197	47.01
Tb_po	69061	Febrile_seizures	175846	rs229527	C	A	0.3	-0.23	0.03	5.81E-16	0.34	0.02	0.06	7.66E-01	0.000944748	65.18
Tb_po	69061	Febrile_seizures	175846	rs231770	C	T	0.33	-0.24	0.02	8.82E-40	0.38	0.01	0.06	9.05E-01	0.00251452	173.21
Tb_po	69061	Febrile_seizures	175846	rs2456456	A	G	0.44	0.18	0.03	2.01E-09	0.47	0.03	0.06	6.71E-01	0.000522196	36.04
Tb_po	69061	Febrile_seizures	175846	rs2757039	G	T	0.48	0.16	0.02	7.70E-20	0.54	-0.01	0.06	8.01E-01	0.00120309	82.98
Tb_po	69061	Febrile_seizures	175846	rs3755553	C	A	0.42	-0.44	0.04	2.28E-30	0.47	-0.05	0.06	4.19E-01	0.0018936	130.52
Tb_po	69061	Febrile_seizures	175846	rs3775291	T	C	0.29	-0.17	0.03	8.22E-09	0.26	0.06	0.07	3.57E-01	0.000481329	33.22
Tb_po	69061	Febrile_seizures	175846	rs4516475	C	G	0.05	-0.26	0.03	2.92E-13	0.07	-0.01	0.12	9.02E-01	0.000773039	53.34
Tb_po	69061	Febrile_seizures	175846	rs4727457	T	C	0.09	-0.18	0.03	5.06E-08	0.05	-0.01	0.14	9.48E-01	0.000430538	29.72
Tb_po	69061	Febrile_seizures	175846	rs5912761	T	C	0.29	-0.19	0.02	6.95E-28	0.48	-0.05	0.05	2.83E-01	0.001729	119.2
Tb_po	69061	Febrile_seizures	175846	rs61865883	T	A	0.14	-0.14	0.02	1.51E-08	0.12	-0.14	0.09	1.16E-01	0.00046226	31.91
Tb_po	69061	Febrile_seizures	175846	rs62097857	A	G	0.02	0.45	0.08	4.54E-09	0.01	-0.27	0.39	4.86E-01	0.000498134	34.38
Tb_po	69061	Febrile_seizures	175846	rs62107422	T	C	0.45	-0.13	0.02	2.05E-12	0.46	-0.1	0.06	9.51E-02	0.000714324	49.3
Tb_po	69061	Febrile_seizures	175846	rs6557682	T	C	0.36	0.11	0.02	7.67E-09	0.34	0.05	0.06	4.26E-01	0.000481719	33.25
Tb_po	69061	Febrile_seizures	175846	rs656214	T	C	0.36	-0.14	0.02	1.52E-08	0.44	-0.03	0.06	6.51E-01	0.000464309	32.05
Tb_po	69061	Febrile_seizures	175846	rs6790260	G	C	0.38	-0.18	0.03	1.05E-12	0.44	-0.03	0.06	6.60E-01	0.000734344	50.68
Tb_po	69061	Febrile_seizures	175846	rs705700	C	T	0.26	0.21	0.03	3.51E-12	0.22	-0.08	0.07	2.81E-01	0.000697628	48.14
Tb_po	69061	Febrile_seizures	175846	rs72738834	A	G	0.4	0.13	0.02	3.01E-10	0.41	-0.08	0.06	1.88E-01	0.000571391	39.44
Tb_po	69061	Febrile_seizures	175846	rs7277015	T	A	0.39	0.14	0.02	5.15E-13	0.38	0.01	0.06	8.60E-01	0.000753986	52.03
Tb_po	69061	Febrile_seizures	175846	rs74865759	A	G	0.23	0.2	0.03	2.56E-11	0.3	-0.07	0.06	3.03E-01	0.00064314	44.39
Tb_po	69061	Febrile_seizures	175846	rs74868707	G	A	0.05	0.45	0.06	4.62E-14	0.06	0.07	0.14	6.19E-01	0.000821858	56.71
Tb_po	69061	Febrile_seizures	175846	rs7522061	C	T	0.4	0.16	0.02	6.44E-19	0.4	0.12	0.06	4.24E-02	0.00113801	78.5
Tb_po	69061	Febrile_seizures	175846	rs75564936	A	G	0.13	0.23	0.03	2.06E-13	0.16	0.22	0.09	1.00E-02	0.000779641	53.8
Tb_po	69061	Febrile_seizures	175846	rs7678867	A	G	0.4	-0.12	0.02	1.48E-11	0.45	0.1	0.06	8.63E-02	0.000663333	45.78
Tb_po	69061	Febrile_seizures	175846	rs7688019	T	G	0.28	-0.12	0.02	2.72E-08	0.38	-0.06	0.06	3.03E-01	0.0004485	30.96
Tb_po	69061	Febrile_seizures	175846	rs77465633	A	C	0.11	0.42	0.04	3.07E-26	0.04	0.08	0.18	6.62E-01	0.00162203	111.83
Tb_po	69061	Febrile_seizures	175846	rs9378805	C	A	0.28	0.17	0.02	1.14E-14	0.32	-0.04	0.06	5.78E-01	0.00086323	59.56
Tb_po	69061	Febrile_seizures	175846	rs9393917	T	C	0.03	0.81	0.06	2.08E-39	0.03	0.3	0.18	9.29E-02	0.00249336	171.76
Tb_po	69061	Febrile_seizures	175846	rs9494149	T	C	0.31	0.13	0.02	3.68E-10	0.27	0.09	0.07	1.79E-01	0.000565751	39.05
Tb_po	69061	Food_allergy	169716	rs10844638	C	T	0.38	-0.15	0.02	7.30E-16	0.35	-0.02	0.02	5.26E-01	0.000941665	64.97
Tb_po	69061	Food_allergy	169716	rs11021231	G	A	0.11	0.31	0.05	6.89E-12	0.08	-0.02	0.04	6.95E-01	0.000679891	46.92
Tb_po	69061	Food_allergy	169716	rs117624317	T	C	0.1	0.29	0.05	1.72E-09	0.13	0.11	0.04	8.08E-03	0.000525778	36.29
Tb_po	69061	Food_allergy	169716	rs138044904	A	G	0.04	-0.56	0.08	6.02E-13	0.06	0.13	0.05	1.48E-02	0.000750238	51.77
Tb_po	69061	Food_allergy	169716	rs138181556	A	G	0.1	-0.17	0.03	2.67E-09	0.11	0.01	0.04	8.52E-01	0.000512425	35.37
Tb_po	69061	Food_allergy	169716	rs1514680	C	T	0.35	0.5	0.07	2.82E-11	0.37	-0.04	0.02	7.24E-02	0.000640987	44.24
Tb_po	69061	Food_allergy	169716	rs16832016	T	G	0.12	0.41	0.03	2.39E-43	0.07	-0.09	0.05	4.73E-02	0.00275636	189.83
Tb_po	69061	Food_allergy	169716	rs17020123	G	A	0.27	0.14	0.02	4.27E-13	0.28	-0.01	0.03	5.76E-01	0.000761594	52.55
Tb_po	69061	Food_allergy	169716	rs17767491	G	A	0.22	0.12	0.02	3.20E-08	0.28	0.02	0.03	5.30E-01	0.000440806	30.43
Tb_po	69061	Food_allergy	169716	rs2074158	C	T	0.13	0.19	0.03	7.21E-12	0.21	-0.05	0.03	1.04E-01	0.000681197	47.01
Tb_po	69061	Food_allergy	169716	rs229527	C	A	0.3	-0.23	0.03	5.81E-16	0.34	0.01	0.02	7.55E-01	0.000944748	65.18
Tb_po	69061	Food_allergy	169716	rs231770	C	T	0.33	-0.24	0.02	8.82E-40	0.38	0.01	0.02	7.30E-01	0.00251452	173.21
Tb_po	69061	Food_allergy	169716	rs2456456	A	G	0.44	0.18	0.03	2.01E-09	0.47	-0.02	0.02	3.00E-01	0.000522196	36.04
Tb_po	69061	Food_allergy	169716	rs2757039	G	T	0.48	0.16	0.02	7.70E-20	0.54	-0.01	0.02	6.51E-01	0.00120309	82.98
Tb_po	69061	Food_allergy	169716	rs3755553	C	A	0.42	-0.44	0.04	2.28E-30	0.47	-0.04	0.02	7.75E-02	0.0018936	130.52
Tb_po	69061	Food_allergy	169716	rs3775291	T	C	0.29	-0.17	0.03	8.22E-09	0.26	0	0.03	9.26E-01	0.000481329	33.22
Tb_po	69061	Food_allergy	169716	rs4516475	C	G	0.05	-0.26	0.03	2.92E-13	0.07	-0.04	0.05	3.48E-01	0.000773039	53.34
Tb_po	69061	Food_allergy	169716	rs4727457	T	C	0.09	-0.18	0.03	5.06E-08	0.05	0.06	0.06	3.05E-01	0.000430538	29.72
Tb_po	69061	Food_allergy	169716	rs5912761	T	C	0.29	-0.19	0.02	6.95E-28	0.48	-0.03	0.02	1.67E-01	0.001729	119.2
Tb_po	69061	Food_allergy	169716	rs61865883	T	A	0.14	-0.14	0.02	1.51E-08	0.12	-0.01	0.04	7.48E-01	0.00046226	31.91
Tb_po	69061	Food_allergy	169716	rs62097857	A	G	0.02	0.45	0.08	4.54E-09	0.01	0.03	0.16	8.30E-01	0.000498134	34.38
Tb_po	69061	Food_allergy	169716	rs62107422	T	C	0.45	-0.13	0.02	2.05E-12	0.46	0.09	0.02	1.21E-04	0.000714324	49.3
Tb_po	69061	Food_allergy	169716	rs6557682	T	C	0.36	0.11	0.02	7.67E-09	0.34	0.01	0.02	8.12E-01	0.000481719	33.25
Tb_po	69061	Food_allergy	169716	rs656214	T	C	0.36	-0.14	0.02	1.52E-08	0.44	-0.01	0.02	7.82E-01	0.000464309	32.05
Tb_po	69061	Food_allergy	169716	rs6790260	G	C	0.38	-0.18	0.03	1.05E-12	0.44	0.01	0.02	6.90E-01	0.000734344	50.68
Tb_po	69061	Food_allergy	169716	rs705700	C	T	0.26	0.21	0.03	3.51E-12	0.22	0.04	0.03	1.65E-01	0.000697628	48.14
Tb_po	69061	Food_allergy	169716	rs72738834	A	G	0.4	0.13	0.02	3.01E-10	0.41	-0.02	0.02	4.90E-01	0.000571391	39.44
Tb_po	69061	Food_allergy	169716	rs7277015	T	A	0.39	0.14	0.02	5.15E-13	0.38	-0.03	0.02	1.64E-01	0.000753986	52.03
Tb_po	69061	Food_allergy	169716	rs74865759	A	G	0.23	0.2	0.03	2.56E-11	0.3	-0.01	0.03	7.10E-01	0.00064314	44.39
Tb_po	69061	Food_allergy	169716	rs74868707	G	A	0.05	0.45	0.06	4.62E-14	0.06	0.02	0.06	7.60E-01	0.000821858	56.71
Tb_po	69061	Food_allergy	169716	rs7522061	C	T	0.4	0.16	0.02	6.44E-19	0.4	0.03	0.02	2.90E-01	0.00113801	78.5
Tb_po	69061	Food_allergy	169716	rs75564936	A	G	0.13	0.23	0.03	2.06E-13	0.16	0.04	0.03	2.37E-01	0.000779641	53.8
Tb_po	69061	Food_allergy	169716	rs7678867	A	G	0.4	-0.12	0.02	1.48E-11	0.45	0	0.02	8.42E-01	0.000663333	45.78
Tb_po	69061	Food_allergy	169716	rs7688019	T	G	0.28	-0.12	0.02	2.72E-08	0.38	-0.01	0.02	8.35E-01	0.0004485	30.96
Tb_po	69061	Food_allergy	169716	rs77465633	A	C	0.11	0.42	0.04	3.07E-26	0.04	0.05	0.07	5.12E-01	0.00162203	111.83
Tb_po	69061	Food_allergy	169716	rs9378805	C	A	0.28	0.17	0.02	1.14E-14	0.32	0	0.03	9.92E-01	0.00086323	59.56
Tb_po	69061	Food_allergy	169716	rs9393917	T	C	0.03	0.81	0.06	2.08E-39	0.03	0.11	0.07	1.25E-01	0.00249336	171.76
Tb_po	69061	Food_allergy	169716	rs9494149	T	C	0.31	0.13	0.02	3.68E-10	0.27	0.05	0.03	5.56E-02	0.000565751	39.05
Tb_po	69061	Gallbladder_polyp	168302	rs10844638	C	T	0.38	-0.15	0.02	7.30E-16	0.35	0.06	0.05	2.74E-01	0.000941665	64.97
Tb_po	69061	Gallbladder_polyp	168302	rs11021231	G	A	0.11	0.31	0.05	6.89E-12	0.08	0.07	0.09	4.34E-01	0.000679891	46.92
Tb_po	69061	Gallbladder_polyp	168302	rs117624317	T	C	0.1	0.29	0.05	1.72E-09	0.13	-0.04	0.08	6.60E-01	0.000525778	36.29
Tb_po	69061	Gallbladder_polyp	168302	rs138044904	A	G	0.04	-0.56	0.08	6.02E-13	0.06	-0.09	0.11	4.35E-01	0.000750238	51.77
Tb_po	69061	Gallbladder_polyp	168302	rs138181556	A	G	0.1	-0.17	0.03	2.67E-09	0.11	0.04	0.08	6.54E-01	0.000512425	35.37
Tb_po	69061	Gallbladder_polyp	168302	rs1514680	C	T	0.35	0.5	0.07	2.82E-11	0.37	0.02	0.05	7.44E-01	0.000640987	44.24
Tb_po	69061	Gallbladder_polyp	168302	rs16832016	T	G	0.12	0.41	0.03	2.39E-43	0.07	0.02	0.1	8.40E-01	0.00275636	189.83
Tb_po	69061	Gallbladder_polyp	168302	rs17020123	G	A	0.27	0.14	0.02	4.27E-13	0.28	-0.07	0.05	1.79E-01	0.000761594	52.55
Tb_po	69061	Gallbladder_polyp	168302	rs17767491	G	A	0.22	0.12	0.02	3.20E-08	0.28	-0.01	0.05	8.98E-01	0.000440806	30.43
Tb_po	69061	Gallbladder_polyp	168302	rs2074158	C	T	0.13	0.19	0.03	7.21E-12	0.21	-0.02	0.06	7.93E-01	0.000681197	47.01
Tb_po	69061	Gallbladder_polyp	168302	rs229527	C	A	0.3	-0.23	0.03	5.81E-16	0.34	-0.05	0.05	3.19E-01	0.000944748	65.18
Tb_po	69061	Gallbladder_polyp	168302	rs231770	C	T	0.33	-0.24	0.02	8.82E-40	0.38	0.04	0.05	4.45E-01	0.00251452	173.21
Tb_po	69061	Gallbladder_polyp	168302	rs2456456	A	G	0.44	0.18	0.03	2.01E-09	0.47	-0.02	0.05	6.30E-01	0.000522196	36.04
Tb_po	69061	Gallbladder_polyp	168302	rs2757039	G	T	0.48	0.16	0.02	7.70E-20	0.54	-0.02	0.05	7.26E-01	0.00120309	82.98
Tb_po	69061	Gallbladder_polyp	168302	rs3755553	C	A	0.42	-0.44	0.04	2.28E-30	0.47	-0.04	0.05	4.09E-01	0.0018936	130.52
Tb_po	69061	Gallbladder_polyp	168302	rs3775291	T	C	0.29	-0.17	0.03	8.22E-09	0.26	0.05	0.06	3.43E-01	0.000481329	33.22
Tb_po	69061	Gallbladder_polyp	168302	rs4516475	C	G	0.05	-0.26	0.03	2.92E-13	0.07	-0.13	0.1	2.00E-01	0.000773039	53.34
Tb_po	69061	Gallbladder_polyp	168302	rs4727457	T	C	0.09	-0.18	0.03	5.06E-08	0.04	-0.18	0.12	1.22E-01	0.000430538	29.72
Tb_po	69061	Gallbladder_polyp	168302	rs61865883	T	A	0.14	-0.14	0.02	1.51E-08	0.12	-0.17	0.08	2.09E-02	0.00046226	31.91
Tb_po	69061	Gallbladder_polyp	168302	rs62097857	A	G	0.02	0.45	0.08	4.54E-09	0.01	-0.03	0.33	9.29E-01	0.000498134	34.38
Tb_po	69061	Gallbladder_polyp	168302	rs62107422	T	C	0.45	-0.13	0.02	2.05E-12	0.46	0.06	0.05	2.45E-01	0.000714324	49.3
Tb_po	69061	Gallbladder_polyp	168302	rs6557682	T	C	0.36	0.11	0.02	7.67E-09	0.34	0.02	0.05	6.50E-01	0.000481719	33.25
Tb_po	69061	Gallbladder_polyp	168302	rs656214	T	C	0.36	-0.14	0.02	1.52E-08	0.44	0.01	0.05	8.40E-01	0.000464309	32.05
Tb_po	69061	Gallbladder_polyp	168302	rs6790260	G	C	0.38	-0.18	0.03	1.05E-12	0.44	-0.05	0.05	3.21E-01	0.000734344	50.68
Tb_po	69061	Gallbladder_polyp	168302	rs705700	C	T	0.26	0.21	0.03	3.51E-12	0.22	-0.04	0.06	4.56E-01	0.000697628	48.14
Tb_po	69061	Gallbladder_polyp	168302	rs72738834	A	G	0.4	0.13	0.02	3.01E-10	0.41	-0.02	0.05	6.88E-01	0.000571391	39.44
Tb_po	69061	Gallbladder_polyp	168302	rs7277015	T	A	0.39	0.14	0.02	5.15E-13	0.38	0.06	0.05	2.51E-01	0.000753986	52.03
Tb_po	69061	Gallbladder_polyp	168302	rs74865759	A	G	0.23	0.2	0.03	2.56E-11	0.3	-0.1	0.05	5.89E-02	0.00064314	44.39
Tb_po	69061	Gallbladder_polyp	168302	rs74868707	G	A	0.05	0.45	0.06	4.62E-14	0.06	0.05	0.12	6.64E-01	0.000821858	56.71
Tb_po	69061	Gallbladder_polyp	168302	rs7522061	C	T	0.4	0.16	0.02	6.44E-19	0.4	0	0.05	9.86E-01	0.00113801	78.5
Tb_po	69061	Gallbladder_polyp	168302	rs75564936	A	G	0.13	0.23	0.03	2.06E-13	0.16	-0.02	0.07	7.84E-01	0.000779641	53.8
Tb_po	69061	Gallbladder_polyp	168302	rs7678867	A	G	0.4	-0.12	0.02	1.48E-11	0.45	-0.02	0.05	7.17E-01	0.000663333	45.78
Tb_po	69061	Gallbladder_polyp	168302	rs7688019	T	G	0.28	-0.12	0.02	2.72E-08	0.38	0.02	0.05	7.12E-01	0.0004485	30.96
Tb_po	69061	Gallbladder_polyp	168302	rs77465633	A	C	0.11	0.42	0.04	3.07E-26	0.04	0.15	0.15	2.95E-01	0.00162203	111.83
Tb_po	69061	Gallbladder_polyp	168302	rs9378805	C	A	0.28	0.17	0.02	1.14E-14	0.32	0.05	0.05	3.09E-01	0.00086323	59.56
Tb_po	69061	Gallbladder_polyp	168302	rs9393917	T	C	0.03	0.81	0.06	2.08E-39	0.03	0.06	0.15	6.72E-01	0.00249336	171.76
Tb_po	69061	Gallbladder_polyp	168302	rs9494149	T	C	0.31	0.13	0.02	3.68E-10	0.27	0.1	0.06	6.33E-02	0.000565751	39.05
Tb_po	69061	Gamma_glutamyl_transpeptidase	133471	rs10844638	C	T	0.38	-0.15	0.02	7.30E-16	0.35	0.01	0	1.90E-02	0.000941665	64.97
Tb_po	69061	Gamma_glutamyl_transpeptidase	133471	rs11021231	G	A	0.11	0.31	0.05	6.89E-12	0.08	-0.01	0.01	3.40E-01	0.000679891	46.92
Tb_po	69061	Gamma_glutamyl_transpeptidase	133471	rs117624317	T	C	0.1	0.29	0.05	1.72E-09	0.13	-0.14	0.01	3.00E-131	0.000525778	36.29
Tb_po	69061	Gamma_glutamyl_transpeptidase	133471	rs138044904	A	G	0.04	-0.56	0.08	6.02E-13	0.06	0	0.01	6.90E-01	0.000750238	51.77
Tb_po	69061	Gamma_glutamyl_transpeptidase	133471	rs138181556	A	G	0.1	-0.17	0.03	2.67E-09	0.1	-0.02	0.01	8.10E-03	0.000512425	35.37
Tb_po	69061	Gamma_glutamyl_transpeptidase	133471	rs1514680	C	T	0.35	0.5	0.07	2.82E-11	0.37	0	0	2.00E-01	0.000640987	44.24
Tb_po	69061	Gamma_glutamyl_transpeptidase	133471	rs16832016	T	G	0.12	0.41	0.03	2.39E-43	0.07	0	0.01	9.60E-01	0.00275636	189.83
Tb_po	69061	Gamma_glutamyl_transpeptidase	133471	rs17020123	G	A	0.27	0.14	0.02	4.27E-13	0.28	0	0	3.70E-01	0.000761594	52.55
Tb_po	69061	Gamma_glutamyl_transpeptidase	133471	rs17767491	G	A	0.22	0.12	0.02	3.20E-08	0.28	-0.01	0	8.80E-02	0.000440806	30.43
Tb_po	69061	Gamma_glutamyl_transpeptidase	133471	rs2074158	C	T	0.13	0.19	0.03	7.21E-12	0.21	0.01	0	3.00E-02	0.000681197	47.01
Tb_po	69061	Gamma_glutamyl_transpeptidase	133471	rs229527	C	A	0.3	-0.23	0.03	5.81E-16	0.34	0	0	4.40E-01	0.000944748	65.18
Tb_po	69061	Gamma_glutamyl_transpeptidase	133471	rs231770	C	T	0.33	-0.24	0.02	8.82E-40	0.38	0	0	3.70E-01	0.00251452	173.21
Tb_po	69061	Gamma_glutamyl_transpeptidase	133471	rs2456456	A	G	0.44	0.18	0.03	2.01E-09	0.47	-0.01	0	1.50E-01	0.000522196	36.04
Tb_po	69061	Gamma_glutamyl_transpeptidase	133471	rs2757039	G	T	0.48	0.16	0.02	7.70E-20	0.54	0	0	6.40E-01	0.00120309	82.98
Tb_po	69061	Gamma_glutamyl_transpeptidase	133471	rs3755553	C	A	0.42	-0.44	0.04	2.28E-30	0.47	0	0	5.60E-01	0.0018936	130.52
Tb_po	69061	Gamma_glutamyl_transpeptidase	133471	rs3775291	T	C	0.29	-0.17	0.03	8.22E-09	0.26	0	0	8.40E-01	0.000481329	33.22
Tb_po	69061	Gamma_glutamyl_transpeptidase	133471	rs4516475	C	G	0.05	-0.26	0.03	2.92E-13	0.07	0	0.01	7.40E-01	0.000773039	53.34
Tb_po	69061	Gamma_glutamyl_transpeptidase	133471	rs4727457	T	C	0.09	-0.18	0.03	5.06E-08	0.04	0.01	0.01	3.70E-01	0.000430538	29.72
Tb_po	69061	Gamma_glutamyl_transpeptidase	133471	rs5912761	T	C	0.29	-0.19	0.02	6.95E-28	0.48	0	0	4.40E-01	0.001729	119.2
Tb_po	69061	Gamma_glutamyl_transpeptidase	133471	rs61865883	T	A	0.14	-0.14	0.02	1.51E-08	0.12	0.01	0.01	5.10E-03	0.00046226	31.91
Tb_po	69061	Gamma_glutamyl_transpeptidase	133471	rs62097857	A	G	0.02	0.45	0.08	4.54E-09	0.01	-0.03	0.02	1.70E-01	0.000498134	34.38
Tb_po	69061	Gamma_glutamyl_transpeptidase	133471	rs62107422	T	C	0.45	-0.13	0.02	2.05E-12	0.46	0	0	3.60E-01	0.000714324	49.3
Tb_po	69061	Gamma_glutamyl_transpeptidase	133471	rs6557682	T	C	0.36	0.11	0.02	7.67E-09	0.34	0	0	7.40E-01	0.000481719	33.25
Tb_po	69061	Gamma_glutamyl_transpeptidase	133471	rs656214	T	C	0.36	-0.14	0.02	1.52E-08	0.44	0	0	4.60E-01	0.000464309	32.05
Tb_po	69061	Gamma_glutamyl_transpeptidase	133471	rs6790260	G	C	0.38	-0.18	0.03	1.05E-12	0.44	0	0	4.40E-01	0.000734344	50.68
Tb_po	69061	Gamma_glutamyl_transpeptidase	133471	rs705700	C	T	0.26	0.21	0.03	3.51E-12	0.22	-0.01	0	2.20E-02	0.000697628	48.14
Tb_po	69061	Gamma_glutamyl_transpeptidase	133471	rs72738834	A	G	0.4	0.13	0.02	3.01E-10	0.41	0.01	0	4.30E-03	0.000571391	39.44
Tb_po	69061	Gamma_glutamyl_transpeptidase	133471	rs7277015	T	A	0.39	0.14	0.02	5.15E-13	0.38	0	0	8.50E-01	0.000753986	52.03
Tb_po	69061	Gamma_glutamyl_transpeptidase	133471	rs74865759	A	G	0.23	0.2	0.03	2.56E-11	0.3	0	0	7.90E-01	0.00064314	44.39
Tb_po	69061	Gamma_glutamyl_transpeptidase	133471	rs74868707	G	A	0.05	0.45	0.06	4.62E-14	0.06	0.01	0.01	3.80E-01	0.000821858	56.71
Tb_po	69061	Gamma_glutamyl_transpeptidase	133471	rs7522061	C	T	0.4	0.16	0.02	6.44E-19	0.4	0	0	6.90E-01	0.00113801	78.5
Tb_po	69061	Gamma_glutamyl_transpeptidase	133471	rs75564936	A	G	0.13	0.23	0.03	2.06E-13	0.16	0	0.01	8.90E-01	0.000779641	53.8
Tb_po	69061	Gamma_glutamyl_transpeptidase	133471	rs7678867	A	G	0.4	-0.12	0.02	1.48E-11	0.45	0	0	8.00E-01	0.000663333	45.78
Tb_po	69061	Gamma_glutamyl_transpeptidase	133471	rs7688019	T	G	0.28	-0.12	0.02	2.72E-08	0.38	0	0	8.20E-01	0.0004485	30.96
Tb_po	69061	Gamma_glutamyl_transpeptidase	133471	rs77465633	A	C	0.11	0.42	0.04	3.07E-26	0.04	0.04	0.01	5.30E-05	0.00162203	111.83
Tb_po	69061	Gamma_glutamyl_transpeptidase	133471	rs9378805	C	A	0.28	0.17	0.02	1.14E-14	0.32	0	0	7.60E-01	0.00086323	59.56
Tb_po	69061	Gamma_glutamyl_transpeptidase	133471	rs9393917	T	C	0.03	0.81	0.06	2.08E-39	0.03	0.02	0.01	1.50E-01	0.00249336	171.76
Tb_po	69061	Gamma_glutamyl_transpeptidase	133471	rs9494149	T	C	0.31	0.13	0.02	3.68E-10	0.27	-0.01	0	1.10E-01	0.000565751	39.05
Tb_po	69061	Gastric_cancer	167122	rs10844638	C	T	0.38	-0.15	0.02	7.30E-16	0.35	-0.02	0.02	3.78E-01	0.000941665	64.97
Tb_po	69061	Gastric_cancer	167122	rs11021231	G	A	0.11	0.31	0.05	6.89E-12	0.08	-0.05	0.03	9.72E-02	0.000679891	46.92
Tb_po	69061	Gastric_cancer	167122	rs117624317	T	C	0.1	0.29	0.05	1.72E-09	0.13	0.02	0.03	4.33E-01	0.000525778	36.29
Tb_po	69061	Gastric_cancer	167122	rs138044904	A	G	0.04	-0.56	0.08	6.02E-13	0.06	-0.05	0.04	1.57E-01	0.000750238	51.77
Tb_po	69061	Gastric_cancer	167122	rs138181556	A	G	0.1	-0.17	0.03	2.67E-09	0.11	0.01	0.03	6.71E-01	0.000512425	35.37
Tb_po	69061	Gastric_cancer	167122	rs1514680	C	T	0.35	0.5	0.07	2.82E-11	0.37	0.04	0.02	2.77E-02	0.000640987	44.24
Tb_po	69061	Gastric_cancer	167122	rs16832016	T	G	0.12	0.41	0.03	2.39E-43	0.07	-0.03	0.03	4.39E-01	0.00275636	189.83
Tb_po	69061	Gastric_cancer	167122	rs17020123	G	A	0.27	0.14	0.02	4.27E-13	0.28	0	0.02	9.90E-01	0.000761594	52.55
Tb_po	69061	Gastric_cancer	167122	rs17767491	G	A	0.22	0.12	0.02	3.20E-08	0.28	-0.05	0.02	5.82E-03	0.000440806	30.43
Tb_po	69061	Gastric_cancer	167122	rs2074158	C	T	0.13	0.19	0.03	7.21E-12	0.21	0	0.02	8.47E-01	0.000681197	47.01
Tb_po	69061	Gastric_cancer	167122	rs229527	C	A	0.3	-0.23	0.03	5.81E-16	0.34	0.01	0.02	7.46E-01	0.000944748	65.18
Tb_po	69061	Gastric_cancer	167122	rs231770	C	T	0.33	-0.24	0.02	8.82E-40	0.39	-0.02	0.02	3.61E-01	0.00251452	173.21
Tb_po	69061	Gastric_cancer	167122	rs2456456	A	G	0.44	0.18	0.03	2.01E-09	0.47	-0.01	0.02	6.25E-01	0.000522196	36.04
Tb_po	69061	Gastric_cancer	167122	rs2757039	G	T	0.48	0.16	0.02	7.70E-20	0.54	-0.03	0.02	5.06E-02	0.00120309	82.98
Tb_po	69061	Gastric_cancer	167122	rs3755553	C	A	0.42	-0.44	0.04	2.28E-30	0.47	0.01	0.02	6.44E-01	0.0018936	130.52
Tb_po	69061	Gastric_cancer	167122	rs3775291	T	C	0.29	-0.17	0.03	8.22E-09	0.26	0.04	0.02	4.13E-02	0.000481329	33.22
Tb_po	69061	Gastric_cancer	167122	rs4516475	C	G	0.05	-0.26	0.03	2.92E-13	0.07	0	0.03	9.70E-01	0.000773039	53.34
Tb_po	69061	Gastric_cancer	167122	rs4727457	T	C	0.09	-0.18	0.03	5.06E-08	0.05	0.01	0.04	7.71E-01	0.000430538	29.72
Tb_po	69061	Gastric_cancer	167122	rs5912761	T	C	0.29	-0.19	0.02	6.95E-28	0.48	-0.01	0.01	6.01E-01	0.001729	119.2
Tb_po	69061	Gastric_cancer	167122	rs61865883	T	A	0.14	-0.14	0.02	1.51E-08	0.12	0.01	0.03	6.38E-01	0.00046226	31.91
Tb_po	69061	Gastric_cancer	167122	rs62097857	A	G	0.02	0.45	0.08	4.54E-09	0.01	0.02	0.11	8.88E-01	0.000498134	34.38
Tb_po	69061	Gastric_cancer	167122	rs62107422	T	C	0.45	-0.13	0.02	2.05E-12	0.46	-0.02	0.02	3.67E-01	0.000714324	49.3
Tb_po	69061	Gastric_cancer	167122	rs6557682	T	C	0.36	0.11	0.02	7.67E-09	0.34	0	0.02	9.84E-01	0.000481719	33.25
Tb_po	69061	Gastric_cancer	167122	rs656214	T	C	0.36	-0.14	0.02	1.52E-08	0.44	0	0.02	9.98E-01	0.000464309	32.05
Tb_po	69061	Gastric_cancer	167122	rs6790260	G	C	0.38	-0.18	0.03	1.05E-12	0.44	-0.02	0.02	3.28E-01	0.000734344	50.68
Tb_po	69061	Gastric_cancer	167122	rs705700	C	T	0.26	0.21	0.03	3.51E-12	0.22	-0.01	0.02	7.43E-01	0.000697628	48.14
Tb_po	69061	Gastric_cancer	167122	rs72738834	A	G	0.4	0.13	0.02	3.01E-10	0.41	-0.02	0.02	3.34E-01	0.000571391	39.44
Tb_po	69061	Gastric_cancer	167122	rs7277015	T	A	0.39	0.14	0.02	5.15E-13	0.38	-0.01	0.02	7.30E-01	0.000753986	52.03
Tb_po	69061	Gastric_cancer	167122	rs74865759	A	G	0.23	0.2	0.03	2.56E-11	0.3	0.02	0.02	2.93E-01	0.00064314	44.39
Tb_po	69061	Gastric_cancer	167122	rs74868707	G	A	0.05	0.45	0.06	4.62E-14	0.06	0.07	0.04	1.09E-01	0.000821858	56.71
Tb_po	69061	Gastric_cancer	167122	rs7522061	C	T	0.4	0.16	0.02	6.44E-19	0.4	0	0.02	9.47E-01	0.00113801	78.5
Tb_po	69061	Gastric_cancer	167122	rs75564936	A	G	0.13	0.23	0.03	2.06E-13	0.16	-0.01	0.02	5.51E-01	0.000779641	53.8
Tb_po	69061	Gastric_cancer	167122	rs7678867	A	G	0.4	-0.12	0.02	1.48E-11	0.45	0.02	0.02	2.02E-01	0.000663333	45.78
Tb_po	69061	Gastric_cancer	167122	rs7688019	T	G	0.28	-0.12	0.02	2.72E-08	0.38	-0.03	0.02	9.67E-02	0.0004485	30.96
Tb_po	69061	Gastric_cancer	167122	rs77465633	A	C	0.11	0.42	0.04	3.07E-26	0.04	-0.11	0.05	2.78E-02	0.00162203	111.83
Tb_po	69061	Gastric_cancer	167122	rs9378805	C	A	0.28	0.17	0.02	1.14E-14	0.32	0	0.02	8.54E-01	0.00086323	59.56
Tb_po	69061	Gastric_cancer	167122	rs9393917	T	C	0.03	0.81	0.06	2.08E-39	0.03	-0.02	0.05	6.68E-01	0.00249336	171.76
Tb_po	69061	Gastric_cancer	167122	rs9494149	T	C	0.31	0.13	0.02	3.68E-10	0.27	0.01	0.02	7.57E-01	0.000565751	39.05
Tb_po	69061	Gastric_polyp	159586	rs10844638	C	T	0.38	-0.15	0.02	7.30E-16	0.35	0	0.04	9.80E-01	0.000941665	64.97
Tb_po	69061	Gastric_polyp	159586	rs11021231	G	A	0.11	0.31	0.05	6.89E-12	0.08	-0.03	0.07	6.39E-01	0.000679891	46.92
Tb_po	69061	Gastric_polyp	159586	rs117624317	T	C	0.1	0.29	0.05	1.72E-09	0.13	-0.11	0.07	8.68E-02	0.000525778	36.29
Tb_po	69061	Gastric_polyp	159586	rs138044904	A	G	0.04	-0.56	0.08	6.02E-13	0.06	0.08	0.09	3.42E-01	0.000750238	51.77
Tb_po	69061	Gastric_polyp	159586	rs138181556	A	G	0.1	-0.17	0.03	2.67E-09	0.11	-0.08	0.06	1.80E-01	0.000512425	35.37
Tb_po	69061	Gastric_polyp	159586	rs1514680	C	T	0.35	0.5	0.07	2.82E-11	0.37	-0.03	0.04	4.83E-01	0.000640987	44.24
Tb_po	69061	Gastric_polyp	159586	rs16832016	T	G	0.12	0.41	0.03	2.39E-43	0.07	0.03	0.08	7.13E-01	0.00275636	189.83
Tb_po	69061	Gastric_polyp	159586	rs17020123	G	A	0.27	0.14	0.02	4.27E-13	0.28	-0.04	0.04	3.29E-01	0.000761594	52.55
Tb_po	69061	Gastric_polyp	159586	rs17767491	G	A	0.22	0.12	0.02	3.20E-08	0.28	-0.02	0.04	6.80E-01	0.000440806	30.43
Tb_po	69061	Gastric_polyp	159586	rs2074158	C	T	0.13	0.19	0.03	7.21E-12	0.21	0.06	0.05	2.26E-01	0.000681197	47.01
Tb_po	69061	Gastric_polyp	159586	rs231770	C	T	0.33	-0.24	0.02	8.82E-40	0.39	-0.08	0.04	5.90E-02	0.00251452	173.21
Tb_po	69061	Gastric_polyp	159586	rs2456456	A	G	0.44	0.18	0.03	2.01E-09	0.47	-0.06	0.04	1.20E-01	0.000522196	36.04
Tb_po	69061	Gastric_polyp	159586	rs2757039	G	T	0.48	0.16	0.02	7.70E-20	0.54	-0.03	0.04	4.54E-01	0.00120309	82.98
Tb_po	69061	Gastric_polyp	159586	rs3755553	C	A	0.42	-0.44	0.04	2.28E-30	0.47	-0.05	0.04	1.96E-01	0.0018936	130.52
Tb_po	69061	Gastric_polyp	159586	rs4516475	C	G	0.05	-0.26	0.03	2.92E-13	0.07	-0.01	0.08	8.72E-01	0.000773039	53.34
Tb_po	69061	Gastric_polyp	159586	rs4727457	T	C	0.09	-0.18	0.03	5.06E-08	0.05	-0.04	0.09	6.98E-01	0.000430538	29.72
Tb_po	69061	Gastric_polyp	159586	rs61865883	T	A	0.14	-0.14	0.02	1.51E-08	0.12	0.06	0.06	2.92E-01	0.00046226	31.91
Tb_po	69061	Gastric_polyp	159586	rs62097857	A	G	0.02	0.45	0.08	4.54E-09	0.01	0.18	0.27	5.07E-01	0.000498134	34.38
Tb_po	69061	Gastric_polyp	159586	rs62107422	T	C	0.45	-0.13	0.02	2.05E-12	0.46	0.07	0.04	8.60E-02	0.000714324	49.3
Tb_po	69061	Gastric_polyp	159586	rs6557682	T	C	0.36	0.11	0.02	7.67E-09	0.34	-0.01	0.04	7.39E-01	0.000481719	33.25
Tb_po	69061	Gastric_polyp	159586	rs656214	T	C	0.36	-0.14	0.02	1.52E-08	0.44	0	0.04	9.53E-01	0.000464309	32.05
Tb_po	69061	Gastric_polyp	159586	rs6790260	G	C	0.38	-0.18	0.03	1.05E-12	0.44	0.01	0.04	7.46E-01	0.000734344	50.68
Tb_po	69061	Gastric_polyp	159586	rs705700	C	T	0.26	0.21	0.03	3.51E-12	0.22	0.02	0.05	6.75E-01	0.000697628	48.14
Tb_po	69061	Gastric_polyp	159586	rs72738834	A	G	0.4	0.13	0.02	3.01E-10	0.41	-0.01	0.04	7.62E-01	0.000571391	39.44
Tb_po	69061	Gastric_polyp	159586	rs7277015	T	A	0.39	0.14	0.02	5.15E-13	0.38	0.03	0.04	4.52E-01	0.000753986	52.03
Tb_po	69061	Gastric_polyp	159586	rs74865759	A	G	0.23	0.2	0.03	2.56E-11	0.3	-0.05	0.04	2.64E-01	0.00064314	44.39
Tb_po	69061	Gastric_polyp	159586	rs74868707	G	A	0.05	0.45	0.06	4.62E-14	0.06	-0.05	0.1	5.97E-01	0.000821858	56.71
Tb_po	69061	Gastric_polyp	159586	rs75564936	A	G	0.13	0.23	0.03	2.06E-13	0.16	0.02	0.06	7.66E-01	0.000779641	53.8
Tb_po	69061	Gastric_polyp	159586	rs7678867	A	G	0.4	-0.12	0.02	1.48E-11	0.45	0.03	0.04	4.33E-01	0.000663333	45.78
Tb_po	69061	Gastric_polyp	159586	rs77465633	A	C	0.11	0.42	0.04	3.07E-26	0.04	0.03	0.12	7.68E-01	0.00162203	111.83
Tb_po	69061	Gastric_polyp	159586	rs9378805	C	A	0.28	0.17	0.02	1.14E-14	0.32	0.01	0.04	8.65E-01	0.00086323	59.56
Tb_po	69061	Gastric_polyp	159586	rs9393917	T	C	0.03	0.81	0.06	2.08E-39	0.03	-0.05	0.12	7.08E-01	0.00249336	171.76
Tb_po	69061	Gastric_polyp	159586	rs9494149	T	C	0.31	0.13	0.02	3.68E-10	0.27	0.06	0.04	1.65E-01	0.000565751	39.05
Tb_po	69061	Gastric_ulcer	173877	rs10844638	C	T	0.38	-0.15	0.02	7.30E-16	0.35	0	0.01	9.38E-01	0.000941665	64.97
Tb_po	69061	Gastric_ulcer	173877	rs11021231	G	A	0.11	0.31	0.05	6.89E-12	0.08	0.01	0.02	7.70E-01	0.000679891	46.92
Tb_po	69061	Gastric_ulcer	173877	rs117624317	T	C	0.1	0.29	0.05	1.72E-09	0.13	0	0.02	9.42E-01	0.000525778	36.29
Tb_po	69061	Gastric_ulcer	173877	rs138044904	A	G	0.04	-0.56	0.08	6.02E-13	0.06	-0.01	0.03	7.02E-01	0.000750238	51.77
Tb_po	69061	Gastric_ulcer	173877	rs138181556	A	G	0.1	-0.17	0.03	2.67E-09	0.11	0.04	0.02	8.93E-02	0.000512425	35.37
Tb_po	69061	Gastric_ulcer	173877	rs1514680	C	T	0.35	0.5	0.07	2.82E-11	0.37	0.01	0.01	5.59E-01	0.000640987	44.24
Tb_po	69061	Gastric_ulcer	173877	rs16832016	T	G	0.12	0.41	0.03	2.39E-43	0.07	0.01	0.03	7.92E-01	0.00275636	189.83
Tb_po	69061	Gastric_ulcer	173877	rs17020123	G	A	0.27	0.14	0.02	4.27E-13	0.28	0	0.01	8.82E-01	0.000761594	52.55
Tb_po	69061	Gastric_ulcer	173877	rs17767491	G	A	0.22	0.12	0.02	3.20E-08	0.28	0	0.01	8.22E-01	0.000440806	30.43
Tb_po	69061	Gastric_ulcer	173877	rs2074158	C	T	0.13	0.19	0.03	7.21E-12	0.21	0.03	0.02	1.11E-01	0.000681197	47.01
Tb_po	69061	Gastric_ulcer	173877	rs229527	C	A	0.3	-0.23	0.03	5.81E-16	0.34	0.01	0.01	4.69E-01	0.000944748	65.18
Tb_po	69061	Gastric_ulcer	173877	rs231770	C	T	0.33	-0.24	0.02	8.82E-40	0.38	0	0.01	7.57E-01	0.00251452	173.21
Tb_po	69061	Gastric_ulcer	173877	rs2456456	A	G	0.44	0.18	0.03	2.01E-09	0.47	0	0.01	7.44E-01	0.000522196	36.04
Tb_po	69061	Gastric_ulcer	173877	rs2757039	G	T	0.48	0.16	0.02	7.70E-20	0.54	-0.01	0.01	3.09E-01	0.00120309	82.98
Tb_po	69061	Gastric_ulcer	173877	rs3755553	C	A	0.42	-0.44	0.04	2.28E-30	0.47	0	0.01	7.92E-01	0.0018936	130.52
Tb_po	69061	Gastric_ulcer	173877	rs3775291	T	C	0.29	-0.17	0.03	8.22E-09	0.26	0	0.02	9.38E-01	0.000481329	33.22
Tb_po	69061	Gastric_ulcer	173877	rs4516475	C	G	0.05	-0.26	0.03	2.92E-13	0.07	0.03	0.03	2.92E-01	0.000773039	53.34
Tb_po	69061	Gastric_ulcer	173877	rs4727457	T	C	0.09	-0.18	0.03	5.06E-08	0.05	-0.02	0.03	5.40E-01	0.000430538	29.72
Tb_po	69061	Gastric_ulcer	173877	rs5912761	T	C	0.29	-0.19	0.02	6.95E-28	0.48	-0.02	0.01	5.12E-02	0.001729	119.2
Tb_po	69061	Gastric_ulcer	173877	rs61865883	T	A	0.14	-0.14	0.02	1.51E-08	0.12	-0.01	0.02	4.94E-01	0.00046226	31.91
Tb_po	69061	Gastric_ulcer	173877	rs62097857	A	G	0.02	0.45	0.08	4.54E-09	0.01	-0.04	0.09	6.65E-01	0.000498134	34.38
Tb_po	69061	Gastric_ulcer	173877	rs62107422	T	C	0.45	-0.13	0.02	2.05E-12	0.46	-0.01	0.01	6.03E-01	0.000714324	49.3
Tb_po	69061	Gastric_ulcer	173877	rs6557682	T	C	0.36	0.11	0.02	7.67E-09	0.34	-0.01	0.01	5.98E-01	0.000481719	33.25
Tb_po	69061	Gastric_ulcer	173877	rs656214	T	C	0.36	-0.14	0.02	1.52E-08	0.44	0.01	0.01	5.32E-01	0.000464309	32.05
Tb_po	69061	Gastric_ulcer	173877	rs6790260	G	C	0.38	-0.18	0.03	1.05E-12	0.44	0	0.01	7.75E-01	0.000734344	50.68
Tb_po	69061	Gastric_ulcer	173877	rs705700	C	T	0.26	0.21	0.03	3.51E-12	0.22	-0.01	0.02	6.99E-01	0.000697628	48.14
Tb_po	69061	Gastric_ulcer	173877	rs72738834	A	G	0.4	0.13	0.02	3.01E-10	0.41	-0.01	0.01	6.83E-01	0.000571391	39.44
Tb_po	69061	Gastric_ulcer	173877	rs7277015	T	A	0.39	0.14	0.02	5.15E-13	0.38	-0.02	0.01	2.72E-01	0.000753986	52.03
Tb_po	69061	Gastric_ulcer	173877	rs74865759	A	G	0.23	0.2	0.03	2.56E-11	0.3	0.02	0.01	1.95E-01	0.00064314	44.39
Tb_po	69061	Gastric_ulcer	173877	rs74868707	G	A	0.05	0.45	0.06	4.62E-14	0.06	0.03	0.03	4.32E-01	0.000821858	56.71
Tb_po	69061	Gastric_ulcer	173877	rs7522061	C	T	0.4	0.16	0.02	6.44E-19	0.4	0.01	0.01	2.87E-01	0.00113801	78.5
Tb_po	69061	Gastric_ulcer	173877	rs75564936	A	G	0.13	0.23	0.03	2.06E-13	0.16	-0.03	0.02	1.57E-01	0.000779641	53.8
Tb_po	69061	Gastric_ulcer	173877	rs7678867	A	G	0.4	-0.12	0.02	1.48E-11	0.45	0	0.01	9.19E-01	0.000663333	45.78
Tb_po	69061	Gastric_ulcer	173877	rs7688019	T	G	0.28	-0.12	0.02	2.72E-08	0.38	0	0.01	8.24E-01	0.0004485	30.96
Tb_po	69061	Gastric_ulcer	173877	rs77465633	A	C	0.11	0.42	0.04	3.07E-26	0.04	0.05	0.04	1.89E-01	0.00162203	111.83
Tb_po	69061	Gastric_ulcer	173877	rs9378805	C	A	0.28	0.17	0.02	1.14E-14	0.32	-0.02	0.01	1.32E-01	0.00086323	59.56
Tb_po	69061	Gastric_ulcer	173877	rs9393917	T	C	0.03	0.81	0.06	2.08E-39	0.03	-0.08	0.04	4.45E-02	0.00249336	171.76
Tb_po	69061	Gastric_ulcer	173877	rs9494149	T	C	0.31	0.13	0.02	3.68E-10	0.27	0.02	0.01	2.26E-01	0.000565751	39.05
Tb_po	69061	Gastroesophageal_reflux_disease	178464	rs10844638	C	T	0.38	-0.15	0.02	7.30E-16	0.35	-0.01	0.05	8.17E-01	0.000941665	64.97
Tb_po	69061	Gastroesophageal_reflux_disease	178464	rs11021231	G	A	0.11	0.31	0.05	6.89E-12	0.08	0.01	0.09	8.66E-01	0.000679891	46.92
Tb_po	69061	Gastroesophageal_reflux_disease	178464	rs117624317	T	C	0.1	0.29	0.05	1.72E-09	0.13	-0.02	0.08	7.75E-01	0.000525778	36.29
Tb_po	69061	Gastroesophageal_reflux_disease	178464	rs138044904	A	G	0.04	-0.56	0.08	6.02E-13	0.06	0.12	0.1	2.65E-01	0.000750238	51.77
Tb_po	69061	Gastroesophageal_reflux_disease	178464	rs138181556	A	G	0.1	-0.17	0.03	2.67E-09	0.11	0.03	0.07	7.11E-01	0.000512425	35.37
Tb_po	69061	Gastroesophageal_reflux_disease	178464	rs1514680	C	T	0.35	0.5	0.07	2.82E-11	0.37	0	0.05	9.85E-01	0.000640987	44.24
Tb_po	69061	Gastroesophageal_reflux_disease	178464	rs16832016	T	G	0.12	0.41	0.03	2.39E-43	0.07	0	0.09	9.64E-01	0.00275636	189.83
Tb_po	69061	Gastroesophageal_reflux_disease	178464	rs17020123	G	A	0.27	0.14	0.02	4.27E-13	0.28	0.02	0.05	7.06E-01	0.000761594	52.55
Tb_po	69061	Gastroesophageal_reflux_disease	178464	rs17767491	G	A	0.22	0.12	0.02	3.20E-08	0.28	0.08	0.05	1.13E-01	0.000440806	30.43
Tb_po	69061	Gastroesophageal_reflux_disease	178464	rs2074158	C	T	0.13	0.19	0.03	7.21E-12	0.21	0.04	0.06	4.51E-01	0.000681197	47.01
Tb_po	69061	Gastroesophageal_reflux_disease	178464	rs229527	C	A	0.3	-0.23	0.03	5.81E-16	0.34	0.03	0.05	5.65E-01	0.000944748	65.18
Tb_po	69061	Gastroesophageal_reflux_disease	178464	rs231770	C	T	0.33	-0.24	0.02	8.82E-40	0.38	0	0.05	9.65E-01	0.00251452	173.21
Tb_po	69061	Gastroesophageal_reflux_disease	178464	rs2456456	A	G	0.44	0.18	0.03	2.01E-09	0.47	0.06	0.05	1.76E-01	0.000522196	36.04
Tb_po	69061	Gastroesophageal_reflux_disease	178464	rs2757039	G	T	0.48	0.16	0.02	7.70E-20	0.54	-0.06	0.05	1.91E-01	0.00120309	82.98
Tb_po	69061	Gastroesophageal_reflux_disease	178464	rs3755553	C	A	0.42	-0.44	0.04	2.28E-30	0.47	-0.02	0.05	6.65E-01	0.0018936	130.52
Tb_po	69061	Gastroesophageal_reflux_disease	178464	rs3775291	T	C	0.29	-0.17	0.03	8.22E-09	0.26	-0.02	0.05	7.51E-01	0.000481329	33.22
Tb_po	69061	Gastroesophageal_reflux_disease	178464	rs4516475	C	G	0.05	-0.26	0.03	2.92E-13	0.07	-0.02	0.09	8.19E-01	0.000773039	53.34
Tb_po	69061	Gastroesophageal_reflux_disease	178464	rs4727457	T	C	0.09	-0.18	0.03	5.06E-08	0.05	0.07	0.11	5.41E-01	0.000430538	29.72
Tb_po	69061	Gastroesophageal_reflux_disease	178464	rs5912761	T	C	0.29	-0.19	0.02	6.95E-28	0.48	0.01	0.04	8.66E-01	0.001729	119.2
Tb_po	69061	Gastroesophageal_reflux_disease	178464	rs61865883	T	A	0.14	-0.14	0.02	1.51E-08	0.12	-0.06	0.07	3.87E-01	0.00046226	31.91
Tb_po	69061	Gastroesophageal_reflux_disease	178464	rs62097857	A	G	0.02	0.45	0.08	4.54E-09	0.01	0.22	0.31	4.77E-01	0.000498134	34.38
Tb_po	69061	Gastroesophageal_reflux_disease	178464	rs62107422	T	C	0.45	-0.13	0.02	2.05E-12	0.46	0.02	0.05	7.31E-01	0.000714324	49.3
Tb_po	69061	Gastroesophageal_reflux_disease	178464	rs6557682	T	C	0.36	0.11	0.02	7.67E-09	0.34	0.01	0.05	7.85E-01	0.000481719	33.25
Tb_po	69061	Gastroesophageal_reflux_disease	178464	rs656214	T	C	0.36	-0.14	0.02	1.52E-08	0.44	0.09	0.05	6.14E-02	0.000464309	32.05
Tb_po	69061	Gastroesophageal_reflux_disease	178464	rs6790260	G	C	0.38	-0.18	0.03	1.05E-12	0.44	0.01	0.05	8.71E-01	0.000734344	50.68
Tb_po	69061	Gastroesophageal_reflux_disease	178464	rs705700	C	T	0.26	0.21	0.03	3.51E-12	0.22	-0.01	0.06	8.46E-01	0.000697628	48.14
Tb_po	69061	Gastroesophageal_reflux_disease	178464	rs72738834	A	G	0.4	0.13	0.02	3.01E-10	0.41	0.08	0.05	9.34E-02	0.000571391	39.44
Tb_po	69061	Gastroesophageal_reflux_disease	178464	rs7277015	T	A	0.39	0.14	0.02	5.15E-13	0.38	0.03	0.05	4.82E-01	0.000753986	52.03
Tb_po	69061	Gastroesophageal_reflux_disease	178464	rs74865759	A	G	0.23	0.2	0.03	2.56E-11	0.3	0.04	0.05	4.40E-01	0.00064314	44.39
Tb_po	69061	Gastroesophageal_reflux_disease	178464	rs74868707	G	A	0.05	0.45	0.06	4.62E-14	0.06	-0.06	0.11	5.73E-01	0.000821858	56.71
Tb_po	69061	Gastroesophageal_reflux_disease	178464	rs7522061	C	T	0.4	0.16	0.02	6.44E-19	0.4	-0.02	0.05	6.79E-01	0.00113801	78.5
Tb_po	69061	Gastroesophageal_reflux_disease	178464	rs75564936	A	G	0.13	0.23	0.03	2.06E-13	0.16	-0.02	0.07	7.12E-01	0.000779641	53.8
Tb_po	69061	Gastroesophageal_reflux_disease	178464	rs7678867	A	G	0.4	-0.12	0.02	1.48E-11	0.45	-0.03	0.05	5.83E-01	0.000663333	45.78
Tb_po	69061	Gastroesophageal_reflux_disease	178464	rs7688019	T	G	0.28	-0.12	0.02	2.72E-08	0.38	0.06	0.05	2.36E-01	0.0004485	30.96
Tb_po	69061	Gastroesophageal_reflux_disease	178464	rs77465633	A	C	0.11	0.42	0.04	3.07E-26	0.04	0.15	0.14	2.93E-01	0.00162203	111.83
Tb_po	69061	Gastroesophageal_reflux_disease	178464	rs9378805	C	A	0.28	0.17	0.02	1.14E-14	0.32	0.01	0.05	8.60E-01	0.00086323	59.56
Tb_po	69061	Gastroesophageal_reflux_disease	178464	rs9393917	T	C	0.03	0.81	0.06	2.08E-39	0.03	-0.03	0.14	8.31E-01	0.00249336	171.76
Tb_po	69061	Gastroesophageal_reflux_disease	178464	rs9494149	T	C	0.31	0.13	0.02	3.68E-10	0.27	-0.01	0.05	7.92E-01	0.000565751	39.05
Tb_po	69061	Glaucoma	177351	rs10844638	C	T	0.38	-0.15	0.02	7.30E-16	0.35	-0.04	0.02	2.83E-02	0.000941665	64.97
Tb_po	69061	Glaucoma	177351	rs11021231	G	A	0.11	0.31	0.05	6.89E-12	0.08	-0.01	0.03	7.95E-01	0.000679891	46.92
Tb_po	69061	Glaucoma	177351	rs117624317	T	C	0.1	0.29	0.05	1.72E-09	0.13	-0.01	0.03	6.63E-01	0.000525778	36.29
Tb_po	69061	Glaucoma	177351	rs138044904	A	G	0.04	-0.56	0.08	6.02E-13	0.06	-0.02	0.04	6.25E-01	0.000750238	51.77
Tb_po	69061	Glaucoma	177351	rs138181556	A	G	0.1	-0.17	0.03	2.67E-09	0.11	0.03	0.03	2.43E-01	0.000512425	35.37
Tb_po	69061	Glaucoma	177351	rs1514680	C	T	0.35	0.5	0.07	2.82E-11	0.37	0.03	0.02	9.68E-02	0.000640987	44.24
Tb_po	69061	Glaucoma	177351	rs16832016	T	G	0.12	0.41	0.03	2.39E-43	0.07	0.05	0.03	1.55E-01	0.00275636	189.83
Tb_po	69061	Glaucoma	177351	rs17020123	G	A	0.27	0.14	0.02	4.27E-13	0.28	-0.03	0.02	8.88E-02	0.000761594	52.55
Tb_po	69061	Glaucoma	177351	rs17767491	G	A	0.22	0.12	0.02	3.20E-08	0.28	0	0.02	9.19E-01	0.000440806	30.43
Tb_po	69061	Glaucoma	177351	rs2074158	C	T	0.13	0.19	0.03	7.21E-12	0.21	0	0.02	9.47E-01	0.000681197	47.01
Tb_po	69061	Glaucoma	177351	rs229527	C	A	0.3	-0.23	0.03	5.81E-16	0.34	0.01	0.02	6.97E-01	0.000944748	65.18
Tb_po	69061	Glaucoma	177351	rs231770	C	T	0.33	-0.24	0.02	8.82E-40	0.38	0	0.02	9.80E-01	0.00251452	173.21
Tb_po	69061	Glaucoma	177351	rs2456456	A	G	0.44	0.18	0.03	2.01E-09	0.47	0	0.02	7.71E-01	0.000522196	36.04
Tb_po	69061	Glaucoma	177351	rs2757039	G	T	0.48	0.16	0.02	7.70E-20	0.54	-0.01	0.02	4.48E-01	0.00120309	82.98
Tb_po	69061	Glaucoma	177351	rs3755553	C	A	0.42	-0.44	0.04	2.28E-30	0.47	0	0.02	7.74E-01	0.0018936	130.52
Tb_po	69061	Glaucoma	177351	rs3775291	T	C	0.29	-0.17	0.03	8.22E-09	0.26	-0.04	0.02	2.95E-02	0.000481329	33.22
Tb_po	69061	Glaucoma	177351	rs4516475	C	G	0.05	-0.26	0.03	2.92E-13	0.07	0.01	0.03	8.56E-01	0.000773039	53.34
Tb_po	69061	Glaucoma	177351	rs4727457	T	C	0.09	-0.18	0.03	5.06E-08	0.05	0.12	0.04	1.70E-03	0.000430538	29.72
Tb_po	69061	Glaucoma	177351	rs5912761	T	C	0.29	-0.19	0.02	6.95E-28	0.48	0.01	0.01	3.90E-01	0.001729	119.2
Tb_po	69061	Glaucoma	177351	rs61865883	T	A	0.14	-0.14	0.02	1.51E-08	0.12	-0.03	0.03	1.74E-01	0.00046226	31.91
Tb_po	69061	Glaucoma	177351	rs62097857	A	G	0.02	0.45	0.08	4.54E-09	0.01	-0.09	0.11	3.89E-01	0.000498134	34.38
Tb_po	69061	Glaucoma	177351	rs62107422	T	C	0.45	-0.13	0.02	2.05E-12	0.46	-0.01	0.02	6.38E-01	0.000714324	49.3
Tb_po	69061	Glaucoma	177351	rs6557682	T	C	0.36	0.11	0.02	7.67E-09	0.34	-0.02	0.02	2.02E-01	0.000481719	33.25
Tb_po	69061	Glaucoma	177351	rs656214	T	C	0.36	-0.14	0.02	1.52E-08	0.44	-0.03	0.02	7.68E-02	0.000464309	32.05
Tb_po	69061	Glaucoma	177351	rs6790260	G	C	0.38	-0.18	0.03	1.05E-12	0.44	0.01	0.02	4.50E-01	0.000734344	50.68
Tb_po	69061	Glaucoma	177351	rs705700	C	T	0.26	0.21	0.03	3.51E-12	0.22	0.02	0.02	2.22E-01	0.000697628	48.14
Tb_po	69061	Glaucoma	177351	rs72738834	A	G	0.4	0.13	0.02	3.01E-10	0.41	-0.02	0.02	3.56E-01	0.000571391	39.44
Tb_po	69061	Glaucoma	177351	rs7277015	T	A	0.39	0.14	0.02	5.15E-13	0.38	0.01	0.02	5.55E-01	0.000753986	52.03
Tb_po	69061	Glaucoma	177351	rs74865759	A	G	0.23	0.2	0.03	2.56E-11	0.3	-0.01	0.02	6.25E-01	0.00064314	44.39
Tb_po	69061	Glaucoma	177351	rs74868707	G	A	0.05	0.45	0.06	4.62E-14	0.06	-0.03	0.04	5.32E-01	0.000821858	56.71
Tb_po	69061	Glaucoma	177351	rs7522061	C	T	0.4	0.16	0.02	6.44E-19	0.4	0	0.02	8.10E-01	0.00113801	78.5
Tb_po	69061	Glaucoma	177351	rs75564936	A	G	0.13	0.23	0.03	2.06E-13	0.16	-0.02	0.02	4.51E-01	0.000779641	53.8
Tb_po	69061	Glaucoma	177351	rs7678867	A	G	0.4	-0.12	0.02	1.48E-11	0.45	-0.01	0.02	7.56E-01	0.000663333	45.78
Tb_po	69061	Glaucoma	177351	rs7688019	T	G	0.28	-0.12	0.02	2.72E-08	0.38	-0.03	0.02	4.77E-02	0.0004485	30.96
Tb_po	69061	Glaucoma	177351	rs77465633	A	C	0.11	0.42	0.04	3.07E-26	0.04	0	0.05	9.41E-01	0.00162203	111.83
Tb_po	69061	Glaucoma	177351	rs9378805	C	A	0.28	0.17	0.02	1.14E-14	0.32	0.02	0.02	3.63E-01	0.00086323	59.56
Tb_po	69061	Glaucoma	177351	rs9393917	T	C	0.03	0.81	0.06	2.08E-39	0.03	-0.03	0.05	5.28E-01	0.00249336	171.76
Tb_po	69061	Glaucoma	177351	rs9494149	T	C	0.31	0.13	0.02	3.68E-10	0.27	-0.01	0.02	5.00E-01	0.000565751	39.05
Tb_po	69061	Glucose_levels	133336	rs10844638	C	T	0.38	-0.15	0.02	7.30E-16	0.35	0	0	3.30E-01	0.000941665	64.97
Tb_po	69061	Glucose_levels	133336	rs11021231	G	A	0.11	0.31	0.05	6.89E-12	0.08	0	0.01	8.20E-01	0.000679891	46.92
Tb_po	69061	Glucose_levels	133336	rs117624317	T	C	0.1	0.29	0.05	1.72E-09	0.13	-0.02	0.01	1.10E-03	0.000525778	36.29
Tb_po	69061	Glucose_levels	133336	rs138044904	A	G	0.04	-0.56	0.08	6.02E-13	0.06	-0.01	0.01	1.20E-01	0.000750238	51.77
Tb_po	69061	Glucose_levels	133336	rs138181556	A	G	0.1	-0.17	0.03	2.67E-09	0.1	0.01	0.01	6.10E-02	0.000512425	35.37
Tb_po	69061	Glucose_levels	133336	rs1514680	C	T	0.35	0.5	0.07	2.82E-11	0.37	0.01	0	1.30E-01	0.000640987	44.24
Tb_po	69061	Glucose_levels	133336	rs16832016	T	G	0.12	0.41	0.03	2.39E-43	0.07	0	0.01	6.70E-01	0.00275636	189.83
Tb_po	69061	Glucose_levels	133336	rs17020123	G	A	0.27	0.14	0.02	4.27E-13	0.28	0	0	8.90E-01	0.000761594	52.55
Tb_po	69061	Glucose_levels	133336	rs17767491	G	A	0.22	0.12	0.02	3.20E-08	0.28	0	0	5.80E-01	0.000440806	30.43
Tb_po	69061	Glucose_levels	133336	rs2074158	C	T	0.13	0.19	0.03	7.21E-12	0.21	0.01	0	1.60E-01	0.000681197	47.01
Tb_po	69061	Glucose_levels	133336	rs229527	C	A	0.3	-0.23	0.03	5.81E-16	0.34	0	0	2.70E-01	0.000944748	65.18
Tb_po	69061	Glucose_levels	133336	rs231770	C	T	0.33	-0.24	0.02	8.82E-40	0.39	0	0	4.70E-01	0.00251452	173.21
Tb_po	69061	Glucose_levels	133336	rs2456456	A	G	0.44	0.18	0.03	2.01E-09	0.47	0	0	5.90E-01	0.000522196	36.04
Tb_po	69061	Glucose_levels	133336	rs2757039	G	T	0.48	0.16	0.02	7.70E-20	0.54	0.01	0	7.70E-02	0.00120309	82.98
Tb_po	69061	Glucose_levels	133336	rs3755553	C	A	0.42	-0.44	0.04	2.28E-30	0.47	0	0	1.80E-01	0.0018936	130.52
Tb_po	69061	Glucose_levels	133336	rs3775291	T	C	0.29	-0.17	0.03	8.22E-09	0.26	0	0	5.40E-01	0.000481329	33.22
Tb_po	69061	Glucose_levels	133336	rs4516475	C	G	0.05	-0.26	0.03	2.92E-13	0.07	-0.01	0.01	2.20E-01	0.000773039	53.34
Tb_po	69061	Glucose_levels	133336	rs4727457	T	C	0.09	-0.18	0.03	5.06E-08	0.05	-0.02	0.01	1.10E-02	0.000430538	29.72
Tb_po	69061	Glucose_levels	133336	rs5912761	T	C	0.29	-0.19	0.02	6.95E-28	0.48	0	0	6.60E-01	0.001729	119.2
Tb_po	69061	Glucose_levels	133336	rs61865883	T	A	0.14	-0.14	0.02	1.51E-08	0.12	0	0.01	8.70E-01	0.00046226	31.91
Tb_po	69061	Glucose_levels	133336	rs62097857	A	G	0.02	0.45	0.08	4.54E-09	0.01	-0.03	0.02	2.30E-01	0.000498134	34.38
Tb_po	69061	Glucose_levels	133336	rs62107422	T	C	0.45	-0.13	0.02	2.05E-12	0.46	0	0	6.30E-01	0.000714324	49.3
Tb_po	69061	Glucose_levels	133336	rs6557682	T	C	0.36	0.11	0.02	7.67E-09	0.34	-0.01	0	1.40E-01	0.000481719	33.25
Tb_po	69061	Glucose_levels	133336	rs656214	T	C	0.36	-0.14	0.02	1.52E-08	0.44	0	0	4.00E-01	0.000464309	32.05
Tb_po	69061	Glucose_levels	133336	rs6790260	G	C	0.38	-0.18	0.03	1.05E-12	0.44	0	0	6.20E-01	0.000734344	50.68
Tb_po	69061	Glucose_levels	133336	rs705700	C	T	0.26	0.21	0.03	3.51E-12	0.22	-0.01	0	6.40E-02	0.000697628	48.14
Tb_po	69061	Glucose_levels	133336	rs72738834	A	G	0.4	0.13	0.02	3.01E-10	0.41	0	0	4.70E-01	0.000571391	39.44
Tb_po	69061	Glucose_levels	133336	rs7277015	T	A	0.39	0.14	0.02	5.15E-13	0.38	0	0	5.20E-01	0.000753986	52.03
Tb_po	69061	Glucose_levels	133336	rs74865759	A	G	0.23	0.2	0.03	2.56E-11	0.3	0	0	6.10E-01	0.00064314	44.39
Tb_po	69061	Glucose_levels	133336	rs74868707	G	A	0.05	0.45	0.06	4.62E-14	0.06	0.01	0.01	1.80E-01	0.000821858	56.71
Tb_po	69061	Glucose_levels	133336	rs7522061	C	T	0.4	0.16	0.02	6.44E-19	0.4	0	0	9.10E-01	0.00113801	78.5
Tb_po	69061	Glucose_levels	133336	rs75564936	A	G	0.13	0.23	0.03	2.06E-13	0.16	0	0	5.50E-01	0.000779641	53.8
Tb_po	69061	Glucose_levels	133336	rs7678867	A	G	0.4	-0.12	0.02	1.48E-11	0.45	0	0	2.90E-01	0.000663333	45.78
Tb_po	69061	Glucose_levels	133336	rs7688019	T	G	0.28	-0.12	0.02	2.72E-08	0.38	0.01	0	1.50E-02	0.0004485	30.96
Tb_po	69061	Glucose_levels	133336	rs77465633	A	C	0.11	0.42	0.04	3.07E-26	0.04	0	0.01	9.10E-01	0.00162203	111.83
Tb_po	69061	Glucose_levels	133336	rs9378805	C	A	0.28	0.17	0.02	1.14E-14	0.32	-0.01	0	4.40E-02	0.00086323	59.56
Tb_po	69061	Glucose_levels	133336	rs9393917	T	C	0.03	0.81	0.06	2.08E-39	0.03	0	0.01	8.90E-01	0.00249336	171.76
Tb_po	69061	Glucose_levels	133336	rs9494149	T	C	0.31	0.13	0.02	3.68E-10	0.27	0.01	0	2.60E-02	0.000565751	39.05
Tb_po	69061	Goiter	173783	rs10844638	C	T	0.38	-0.15	0.02	7.30E-16	0.35	0.02	0.04	6.11E-01	0.000941665	64.97
Tb_po	69061	Goiter	173783	rs11021231	G	A	0.11	0.31	0.05	6.89E-12	0.08	0.08	0.08	3.29E-01	0.000679891	46.92
Tb_po	69061	Goiter	173783	rs117624317	T	C	0.1	0.29	0.05	1.72E-09	0.13	0.01	0.07	8.79E-01	0.000525778	36.29
Tb_po	69061	Goiter	173783	rs138044904	A	G	0.04	-0.56	0.08	6.02E-13	0.06	-0.13	0.1	1.75E-01	0.000750238	51.77
Tb_po	69061	Goiter	173783	rs138181556	A	G	0.1	-0.17	0.03	2.67E-09	0.11	-0.06	0.07	3.80E-01	0.000512425	35.37
Tb_po	69061	Goiter	173783	rs1514680	C	T	0.35	0.5	0.07	2.82E-11	0.37	0.09	0.04	4.43E-02	0.000640987	44.24
Tb_po	69061	Goiter	173783	rs16832016	T	G	0.12	0.41	0.03	2.39E-43	0.06	0.09	0.09	2.82E-01	0.00275636	189.83
Tb_po	69061	Goiter	173783	rs17020123	G	A	0.27	0.14	0.02	4.27E-13	0.28	-0.06	0.05	1.87E-01	0.000761594	52.55
Tb_po	69061	Goiter	173783	rs17767491	G	A	0.22	0.12	0.02	3.20E-08	0.28	0.15	0.05	1.71E-03	0.000440806	30.43
Tb_po	69061	Goiter	173783	rs2074158	C	T	0.13	0.19	0.03	7.21E-12	0.21	0.04	0.05	3.96E-01	0.000681197	47.01
Tb_po	69061	Goiter	173783	rs229527	C	A	0.3	-0.23	0.03	5.81E-16	0.34	-0.07	0.04	1.18E-01	0.000944748	65.18
Tb_po	69061	Goiter	173783	rs231770	C	T	0.33	-0.24	0.02	8.82E-40	0.39	-0.02	0.04	7.29E-01	0.00251452	173.21
Tb_po	69061	Goiter	173783	rs2456456	A	G	0.44	0.18	0.03	2.01E-09	0.47	-0.05	0.04	2.78E-01	0.000522196	36.04
Tb_po	69061	Goiter	173783	rs2757039	G	T	0.48	0.16	0.02	7.70E-20	0.54	0	0.04	9.69E-01	0.00120309	82.98
Tb_po	69061	Goiter	173783	rs3755553	C	A	0.42	-0.44	0.04	2.28E-30	0.47	-0.11	0.04	7.05E-03	0.0018936	130.52
Tb_po	69061	Goiter	173783	rs3775291	T	C	0.29	-0.17	0.03	8.22E-09	0.26	0	0.05	9.58E-01	0.000481329	33.22
Tb_po	69061	Goiter	173783	rs4516475	C	G	0.05	-0.26	0.03	2.92E-13	0.07	-0.07	0.08	4.34E-01	0.000773039	53.34
Tb_po	69061	Goiter	173783	rs4727457	T	C	0.09	-0.18	0.03	5.06E-08	0.05	0	0.1	9.77E-01	0.000430538	29.72
Tb_po	69061	Goiter	173783	rs5912761	T	C	0.29	-0.19	0.02	6.95E-28	0.48	-0.07	0.04	7.70E-02	0.001729	119.2
Tb_po	69061	Goiter	173783	rs61865883	T	A	0.14	-0.14	0.02	1.51E-08	0.12	-0.11	0.07	8.04E-02	0.00046226	31.91
Tb_po	69061	Goiter	173783	rs62097857	A	G	0.02	0.45	0.08	4.54E-09	0.01	0.01	0.29	9.86E-01	0.000498134	34.38
Tb_po	69061	Goiter	173783	rs62107422	T	C	0.45	-0.13	0.02	2.05E-12	0.46	-0.06	0.04	1.78E-01	0.000714324	49.3
Tb_po	69061	Goiter	173783	rs6557682	T	C	0.36	0.11	0.02	7.67E-09	0.34	0.03	0.04	5.13E-01	0.000481719	33.25
Tb_po	69061	Goiter	173783	rs656214	T	C	0.36	-0.14	0.02	1.52E-08	0.44	-0.04	0.04	3.78E-01	0.000464309	32.05
Tb_po	69061	Goiter	173783	rs6790260	G	C	0.38	-0.18	0.03	1.05E-12	0.44	-0.03	0.04	5.31E-01	0.000734344	50.68
Tb_po	69061	Goiter	173783	rs705700	C	T	0.26	0.21	0.03	3.51E-12	0.22	0	0.05	9.68E-01	0.000697628	48.14
Tb_po	69061	Goiter	173783	rs72738834	A	G	0.4	0.13	0.02	3.01E-10	0.41	0.04	0.04	3.03E-01	0.000571391	39.44
Tb_po	69061	Goiter	173783	rs7277015	T	A	0.39	0.14	0.02	5.15E-13	0.38	0	0.04	9.28E-01	0.000753986	52.03
Tb_po	69061	Goiter	173783	rs74865759	A	G	0.23	0.2	0.03	2.56E-11	0.3	-0.06	0.05	1.79E-01	0.00064314	44.39
Tb_po	69061	Goiter	173783	rs74868707	G	A	0.05	0.45	0.06	4.62E-14	0.06	-0.21	0.1	4.62E-02	0.000821858	56.71
Tb_po	69061	Goiter	173783	rs7522061	C	T	0.4	0.16	0.02	6.44E-19	0.4	0.04	0.04	3.57E-01	0.00113801	78.5
Tb_po	69061	Goiter	173783	rs75564936	A	G	0.13	0.23	0.03	2.06E-13	0.16	0.11	0.06	7.44E-02	0.000779641	53.8
Tb_po	69061	Goiter	173783	rs7678867	A	G	0.4	-0.12	0.02	1.48E-11	0.45	0.03	0.04	4.54E-01	0.000663333	45.78
Tb_po	69061	Goiter	173783	rs7688019	T	G	0.28	-0.12	0.02	2.72E-08	0.38	0.04	0.04	3.50E-01	0.0004485	30.96
Tb_po	69061	Goiter	173783	rs77465633	A	C	0.11	0.42	0.04	3.07E-26	0.04	-0.04	0.13	7.37E-01	0.00162203	111.83
Tb_po	69061	Goiter	173783	rs9378805	C	A	0.28	0.17	0.02	1.14E-14	0.32	0	0.05	9.65E-01	0.00086323	59.56
Tb_po	69061	Goiter	173783	rs9393917	T	C	0.03	0.81	0.06	2.08E-39	0.03	0.15	0.13	2.73E-01	0.00249336	171.76
Tb_po	69061	Goiter	173783	rs9494149	T	C	0.31	0.13	0.02	3.68E-10	0.27	0.07	0.05	1.28E-01	0.000565751	39.05
Tb_po	69061	Graves_disease	175465	rs10844638	C	T	0.38	-0.15	0.02	7.30E-16	0.35	-0.08	0.03	8.09E-03	0.000941665	64.97
Tb_po	69061	Graves_disease	175465	rs11021231	G	A	0.11	0.31	0.05	6.89E-12	0.08	0.21	0.05	2.84E-05	0.000679891	46.92
Tb_po	69061	Graves_disease	175465	rs117624317	T	C	0.1	0.29	0.05	1.72E-09	0.13	0.35	0.05	9.22E-13	0.000525778	36.29
Tb_po	69061	Graves_disease	175465	rs138044904	A	G	0.04	-0.56	0.08	6.02E-13	0.06	-0.13	0.06	3.47E-02	0.000750238	51.77
Tb_po	69061	Graves_disease	175465	rs138181556	A	G	0.1	-0.17	0.03	2.67E-09	0.11	-0.14	0.05	1.89E-03	0.000512425	35.37
Tb_po	69061	Graves_disease	175465	rs1514680	C	T	0.35	0.5	0.07	2.82E-11	0.37	0.14	0.03	1.67E-06	0.000640987	44.24
Tb_po	69061	Graves_disease	175465	rs16832016	T	G	0.12	0.41	0.03	2.39E-43	0.07	0.42	0.06	4.31E-13	0.00275636	189.83
Tb_po	69061	Graves_disease	175465	rs17020123	G	A	0.27	0.14	0.02	4.27E-13	0.28	-0.03	0.03	2.65E-01	0.000761594	52.55
Tb_po	69061	Graves_disease	175465	rs17767491	G	A	0.22	0.12	0.02	3.20E-08	0.28	0.12	0.03	1.20E-04	0.000440806	30.43
Tb_po	69061	Graves_disease	175465	rs2074158	C	T	0.13	0.19	0.03	7.21E-12	0.21	0	0.03	9.10E-01	0.000681197	47.01
Tb_po	69061	Graves_disease	175465	rs229527	C	A	0.3	-0.23	0.03	5.81E-16	0.34	-0.13	0.03	8.66E-06	0.000944748	65.18
Tb_po	69061	Graves_disease	175465	rs231770	C	T	0.33	-0.24	0.02	8.82E-40	0.39	-0.25	0.03	5.49E-18	0.00251452	173.21
Tb_po	69061	Graves_disease	175465	rs2456456	A	G	0.44	0.18	0.03	2.01E-09	0.47	0.05	0.03	5.57E-02	0.000522196	36.04
Tb_po	69061	Graves_disease	175465	rs2757039	G	T	0.48	0.16	0.02	7.70E-20	0.54	0.14	0.03	5.62E-07	0.00120309	82.98
Tb_po	69061	Graves_disease	175465	rs3755553	C	A	0.42	-0.44	0.04	2.28E-30	0.47	-0.09	0.03	1.61E-03	0.0018936	130.52
Tb_po	69061	Graves_disease	175465	rs3775291	T	C	0.29	-0.17	0.03	8.22E-09	0.26	-0.09	0.03	6.53E-03	0.000481329	33.22
Tb_po	69061	Graves_disease	175465	rs4516475	C	G	0.05	-0.26	0.03	2.92E-13	0.07	0	0.06	9.90E-01	0.000773039	53.34
Tb_po	69061	Graves_disease	175465	rs4727457	T	C	0.09	-0.18	0.03	5.06E-08	0.05	-0.14	0.07	3.07E-02	0.000430538	29.72
Tb_po	69061	Graves_disease	175465	rs5912761	T	C	0.29	-0.19	0.02	6.95E-28	0.48	-0.23	0.02	3.76E-20	0.001729	119.2
Tb_po	69061	Graves_disease	175465	rs61865883	T	A	0.14	-0.14	0.02	1.51E-08	0.12	-0.1	0.04	1.72E-02	0.00046226	31.91
Tb_po	69061	Graves_disease	175465	rs62097857	A	G	0.02	0.45	0.08	4.54E-09	0.01	0.55	0.19	3.53E-03	0.000498134	34.38
Tb_po	69061	Graves_disease	175465	rs62107422	T	C	0.45	-0.13	0.02	2.05E-12	0.46	-0.03	0.03	2.52E-01	0.000714324	49.3
Tb_po	69061	Graves_disease	175465	rs6557682	T	C	0.36	0.11	0.02	7.67E-09	0.34	0.05	0.03	7.08E-02	0.000481719	33.25
Tb_po	69061	Graves_disease	175465	rs656214	T	C	0.36	-0.14	0.02	1.52E-08	0.44	-0.08	0.03	4.73E-03	0.000464309	32.05
Tb_po	69061	Graves_disease	175465	rs6790260	G	C	0.38	-0.18	0.03	1.05E-12	0.44	-0.14	0.03	6.64E-07	0.000734344	50.68
Tb_po	69061	Graves_disease	175465	rs705700	C	T	0.26	0.21	0.03	3.51E-12	0.22	0.09	0.03	5.66E-03	0.000697628	48.14
Tb_po	69061	Graves_disease	175465	rs72738834	A	G	0.4	0.13	0.02	3.01E-10	0.41	0.03	0.03	3.38E-01	0.000571391	39.44
Tb_po	69061	Graves_disease	175465	rs7277015	T	A	0.39	0.14	0.02	5.15E-13	0.38	0.01	0.03	6.45E-01	0.000753986	52.03
Tb_po	69061	Graves_disease	175465	rs74865759	A	G	0.23	0.2	0.03	2.56E-11	0.3	0.08	0.03	1.04E-02	0.00064314	44.39
Tb_po	69061	Graves_disease	175465	rs74868707	G	A	0.05	0.45	0.06	4.62E-14	0.06	0.13	0.07	5.54E-02	0.000821858	56.71
Tb_po	69061	Graves_disease	175465	rs7522061	C	T	0.4	0.16	0.02	6.44E-19	0.4	0.18	0.03	2.55E-10	0.00113801	78.5
Tb_po	69061	Graves_disease	175465	rs75564936	A	G	0.13	0.23	0.03	2.06E-13	0.16	0.16	0.04	4.09E-05	0.000779641	53.8
Tb_po	69061	Graves_disease	175465	rs7678867	A	G	0.4	-0.12	0.02	1.48E-11	0.45	-0.11	0.03	4.33E-05	0.000663333	45.78
Tb_po	69061	Graves_disease	175465	rs7688019	T	G	0.28	-0.12	0.02	2.72E-08	0.38	-0.04	0.03	1.62E-01	0.0004485	30.96
Tb_po	69061	Graves_disease	175465	rs77465633	A	C	0.11	0.42	0.04	3.07E-26	0.04	0.1	0.08	2.10E-01	0.00162203	111.83
Tb_po	69061	Graves_disease	175465	rs9378805	C	A	0.28	0.17	0.02	1.14E-14	0.32	0.11	0.03	1.86E-04	0.00086323	59.56
Tb_po	69061	Graves_disease	175465	rs9393917	T	C	0.03	0.81	0.06	2.08E-39	0.03	0.66	0.09	2.18E-13	0.00249336	171.76
Tb_po	69061	Graves_disease	175465	rs9494149	T	C	0.31	0.13	0.02	3.68E-10	0.27	0.11	0.03	7.26E-04	0.000565751	39.05
Tb_po	69061	Hashimoto_thyroiditis	173193	rs10844638	C	T	0.38	-0.15	0.02	7.30E-16	0.35	-0.07	0.06	2.85E-01	0.000941665	64.97
Tb_po	69061	Hashimoto_thyroiditis	173193	rs11021231	G	A	0.11	0.31	0.05	6.89E-12	0.08	0.23	0.11	4.49E-02	0.000679891	46.92
Tb_po	69061	Hashimoto_thyroiditis	173193	rs117624317	T	C	0.1	0.29	0.05	1.72E-09	0.13	0.32	0.11	2.57E-03	0.000525778	36.29
Tb_po	69061	Hashimoto_thyroiditis	173193	rs138044904	A	G	0.04	-0.56	0.08	6.02E-13	0.06	-0.04	0.14	7.75E-01	0.000750238	51.77
Tb_po	69061	Hashimoto_thyroiditis	173193	rs138181556	A	G	0.1	-0.17	0.03	2.67E-09	0.11	-0.07	0.1	4.70E-01	0.000512425	35.37
Tb_po	69061	Hashimoto_thyroiditis	173193	rs1514680	C	T	0.35	0.5	0.07	2.82E-11	0.37	0.06	0.06	3.26E-01	0.000640987	44.24
Tb_po	69061	Hashimoto_thyroiditis	173193	rs16832016	T	G	0.12	0.41	0.03	2.39E-43	0.06	0.62	0.13	2.05E-06	0.00275636	189.83
Tb_po	69061	Hashimoto_thyroiditis	173193	rs17020123	G	A	0.27	0.14	0.02	4.27E-13	0.28	0.16	0.07	1.65E-02	0.000761594	52.55
Tb_po	69061	Hashimoto_thyroiditis	173193	rs17767491	G	A	0.22	0.12	0.02	3.20E-08	0.28	0.04	0.07	5.42E-01	0.000440806	30.43
Tb_po	69061	Hashimoto_thyroiditis	173193	rs2074158	C	T	0.13	0.19	0.03	7.21E-12	0.21	0.13	0.08	9.76E-02	0.000681197	47.01
Tb_po	69061	Hashimoto_thyroiditis	173193	rs229527	C	A	0.3	-0.23	0.03	5.81E-16	0.34	0	0.06	9.95E-01	0.000944748	65.18
Tb_po	69061	Hashimoto_thyroiditis	173193	rs231770	C	T	0.33	-0.24	0.02	8.82E-40	0.39	-0.07	0.06	2.42E-01	0.00251452	173.21
Tb_po	69061	Hashimoto_thyroiditis	173193	rs2456456	A	G	0.44	0.18	0.03	2.01E-09	0.47	0.03	0.06	6.45E-01	0.000522196	36.04
Tb_po	69061	Hashimoto_thyroiditis	173193	rs2757039	G	T	0.48	0.16	0.02	7.70E-20	0.54	0.14	0.06	2.65E-02	0.00120309	82.98
Tb_po	69061	Hashimoto_thyroiditis	173193	rs3755553	C	A	0.42	-0.44	0.04	2.28E-30	0.47	-0.06	0.06	3.58E-01	0.0018936	130.52
Tb_po	69061	Hashimoto_thyroiditis	173193	rs3775291	T	C	0.29	-0.17	0.03	8.22E-09	0.26	-0.05	0.07	4.64E-01	0.000481329	33.22
Tb_po	69061	Hashimoto_thyroiditis	173193	rs4516475	C	G	0.05	-0.26	0.03	2.92E-13	0.07	0.27	0.12	2.98E-02	0.000773039	53.34
Tb_po	69061	Hashimoto_thyroiditis	173193	rs4727457	T	C	0.09	-0.18	0.03	5.06E-08	0.05	-0.19	0.15	1.98E-01	0.000430538	29.72
Tb_po	69061	Hashimoto_thyroiditis	173193	rs5912761	T	C	0.29	-0.19	0.02	6.95E-28	0.48	-0.1	0.06	8.27E-02	0.001729	119.2
Tb_po	69061	Hashimoto_thyroiditis	173193	rs61865883	T	A	0.14	-0.14	0.02	1.51E-08	0.12	-0.14	0.09	1.25E-01	0.00046226	31.91
Tb_po	69061	Hashimoto_thyroiditis	173193	rs62097857	A	G	0.02	0.45	0.08	4.54E-09	0.01	1.2	0.44	6.69E-03	0.000498134	34.38
Tb_po	69061	Hashimoto_thyroiditis	173193	rs62107422	T	C	0.45	-0.13	0.02	2.05E-12	0.46	-0.1	0.06	1.12E-01	0.000714324	49.3
Tb_po	69061	Hashimoto_thyroiditis	173193	rs6557682	T	C	0.36	0.11	0.02	7.67E-09	0.34	0.16	0.06	1.50E-02	0.000481719	33.25
Tb_po	69061	Hashimoto_thyroiditis	173193	rs656214	T	C	0.36	-0.14	0.02	1.52E-08	0.44	-0.1	0.06	1.31E-01	0.000464309	32.05
Tb_po	69061	Hashimoto_thyroiditis	173193	rs6790260	G	C	0.38	-0.18	0.03	1.05E-12	0.44	-0.15	0.06	1.73E-02	0.000734344	50.68
Tb_po	69061	Hashimoto_thyroiditis	173193	rs705700	C	T	0.26	0.21	0.03	3.51E-12	0.22	0.03	0.07	6.78E-01	0.000697628	48.14
Tb_po	69061	Hashimoto_thyroiditis	173193	rs72738834	A	G	0.4	0.13	0.02	3.01E-10	0.41	0.06	0.06	3.76E-01	0.000571391	39.44
Tb_po	69061	Hashimoto_thyroiditis	173193	rs7277015	T	A	0.39	0.14	0.02	5.15E-13	0.38	0.14	0.06	2.41E-02	0.000753986	52.03
Tb_po	69061	Hashimoto_thyroiditis	173193	rs74865759	A	G	0.23	0.2	0.03	2.56E-11	0.3	0.05	0.07	4.21E-01	0.00064314	44.39
Tb_po	69061	Hashimoto_thyroiditis	173193	rs74868707	G	A	0.05	0.45	0.06	4.62E-14	0.06	0.08	0.15	5.91E-01	0.000821858	56.71
Tb_po	69061	Hashimoto_thyroiditis	173193	rs7522061	C	T	0.4	0.16	0.02	6.44E-19	0.4	0.1	0.06	1.23E-01	0.00113801	78.5
Tb_po	69061	Hashimoto_thyroiditis	173193	rs75564936	A	G	0.13	0.23	0.03	2.06E-13	0.16	0.04	0.09	6.89E-01	0.000779641	53.8
Tb_po	69061	Hashimoto_thyroiditis	173193	rs7678867	A	G	0.4	-0.12	0.02	1.48E-11	0.45	-0.15	0.06	1.27E-02	0.000663333	45.78
Tb_po	69061	Hashimoto_thyroiditis	173193	rs7688019	T	G	0.28	-0.12	0.02	2.72E-08	0.38	0.03	0.06	6.12E-01	0.0004485	30.96
Tb_po	69061	Hashimoto_thyroiditis	173193	rs77465633	A	C	0.11	0.42	0.04	3.07E-26	0.04	0.47	0.19	1.15E-02	0.00162203	111.83
Tb_po	69061	Hashimoto_thyroiditis	173193	rs9378805	C	A	0.28	0.17	0.02	1.14E-14	0.32	0.07	0.07	3.19E-01	0.00086323	59.56
Tb_po	69061	Hashimoto_thyroiditis	173193	rs9393917	T	C	0.03	0.81	0.06	2.08E-39	0.03	0.77	0.2	9.98E-05	0.00249336	171.76
Tb_po	69061	Hashimoto_thyroiditis	173193	rs9494149	T	C	0.31	0.13	0.02	3.68E-10	0.27	0.03	0.07	6.52E-01	0.000565751	39.05
Tb_po	69061	HDL_cholesterol	74970	rs10844638	C	T	0.38	-0.15	0.02	7.30E-16	0.35	0	0	9.70E-01	0.000941665	64.97
Tb_po	69061	HDL_cholesterol	74970	rs11021231	G	A	0.11	0.31	0.05	6.89E-12	0.08	-0.01	0.01	4.30E-01	0.000679891	46.92
Tb_po	69061	HDL_cholesterol	74970	rs117624317	T	C	0.1	0.29	0.05	1.72E-09	0.13	-0.11	0.01	9.00E-44	0.000525778	36.29
Tb_po	69061	HDL_cholesterol	74970	rs138044904	A	G	0.04	-0.56	0.08	6.02E-13	0.06	-0.01	0.01	6.00E-01	0.000750238	51.77
Tb_po	69061	HDL_cholesterol	74970	rs138181556	A	G	0.1	-0.17	0.03	2.67E-09	0.1	0.04	0.01	5.10E-07	0.000512425	35.37
Tb_po	69061	HDL_cholesterol	74970	rs1514680	C	T	0.35	0.5	0.07	2.82E-11	0.37	0	0	4.30E-01	0.000640987	44.24
Tb_po	69061	HDL_cholesterol	74970	rs16832016	T	G	0.12	0.41	0.03	2.39E-43	0.06	-0.01	0.01	5.00E-01	0.00275636	189.83
Tb_po	69061	HDL_cholesterol	74970	rs17020123	G	A	0.27	0.14	0.02	4.27E-13	0.28	0.01	0.01	2.70E-01	0.000761594	52.55
Tb_po	69061	HDL_cholesterol	74970	rs17767491	G	A	0.22	0.12	0.02	3.20E-08	0.28	0.01	0.01	1.40E-01	0.000440806	30.43
Tb_po	69061	HDL_cholesterol	74970	rs2074158	C	T	0.13	0.19	0.03	7.21E-12	0.21	-0.02	0.01	1.70E-04	0.000681197	47.01
Tb_po	69061	HDL_cholesterol	74970	rs229527	C	A	0.3	-0.23	0.03	5.81E-16	0.34	0	0	7.10E-01	0.000944748	65.18
Tb_po	69061	HDL_cholesterol	74970	rs231770	C	T	0.33	-0.24	0.02	8.82E-40	0.39	0	0	3.80E-01	0.00251452	173.21
Tb_po	69061	HDL_cholesterol	74970	rs2456456	A	G	0.44	0.18	0.03	2.01E-09	0.47	0	0	9.40E-01	0.000522196	36.04
Tb_po	69061	HDL_cholesterol	74970	rs2757039	G	T	0.48	0.16	0.02	7.70E-20	0.54	-0.01	0	6.40E-02	0.00120309	82.98
Tb_po	69061	HDL_cholesterol	74970	rs3755553	C	A	0.42	-0.44	0.04	2.28E-30	0.47	0	0	5.50E-01	0.0018936	130.52
Tb_po	69061	HDL_cholesterol	74970	rs3775291	T	C	0.29	-0.17	0.03	8.22E-09	0.26	0.01	0.01	2.50E-01	0.000481329	33.22
Tb_po	69061	HDL_cholesterol	74970	rs4516475	C	G	0.05	-0.26	0.03	2.92E-13	0.07	0	0.01	7.70E-01	0.000773039	53.34
Tb_po	69061	HDL_cholesterol	74970	rs4727457	T	C	0.09	-0.18	0.03	5.06E-08	0.04	0	0.01	9.10E-01	0.000430538	29.72
Tb_po	69061	HDL_cholesterol	74970	rs5912761	T	C	0.29	-0.19	0.02	6.95E-28	0.48	0	0	2.90E-01	0.001729	119.2
Tb_po	69061	HDL_cholesterol	74970	rs61865883	T	A	0.14	-0.14	0.02	1.51E-08	0.12	0	0.01	5.00E-01	0.00046226	31.91
Tb_po	69061	HDL_cholesterol	74970	rs62097857	A	G	0.02	0.45	0.08	4.54E-09	0.01	-0.02	0.03	5.70E-01	0.000498134	34.38
Tb_po	69061	HDL_cholesterol	74970	rs62107422	T	C	0.45	-0.13	0.02	2.05E-12	0.46	0	0	9.20E-01	0.000714324	49.3
Tb_po	69061	HDL_cholesterol	74970	rs6557682	T	C	0.36	0.11	0.02	7.67E-09	0.34	0.01	0	8.80E-03	0.000481719	33.25
Tb_po	69061	HDL_cholesterol	74970	rs656214	T	C	0.36	-0.14	0.02	1.52E-08	0.44	0	0	4.30E-01	0.000464309	32.05
Tb_po	69061	HDL_cholesterol	74970	rs6790260	G	C	0.38	-0.18	0.03	1.05E-12	0.44	0.01	0	4.30E-02	0.000734344	50.68
Tb_po	69061	HDL_cholesterol	74970	rs705700	C	T	0.26	0.21	0.03	3.51E-12	0.22	0.02	0.01	4.40E-03	0.000697628	48.14
Tb_po	69061	HDL_cholesterol	74970	rs72738834	A	G	0.4	0.13	0.02	3.01E-10	0.41	0	0	9.10E-01	0.000571391	39.44
Tb_po	69061	HDL_cholesterol	74970	rs7277015	T	A	0.39	0.14	0.02	5.15E-13	0.38	0	0	4.30E-01	0.000753986	52.03
Tb_po	69061	HDL_cholesterol	74970	rs74865759	A	G	0.23	0.2	0.03	2.56E-11	0.3	0	0.01	4.80E-01	0.00064314	44.39
Tb_po	69061	HDL_cholesterol	74970	rs74868707	G	A	0.05	0.45	0.06	4.62E-14	0.06	0	0.01	9.20E-01	0.000821858	56.71
Tb_po	69061	HDL_cholesterol	74970	rs7522061	C	T	0.4	0.16	0.02	6.44E-19	0.4	0	0	8.70E-01	0.00113801	78.5
Tb_po	69061	HDL_cholesterol	74970	rs75564936	A	G	0.13	0.23	0.03	2.06E-13	0.16	-0.01	0.01	8.90E-02	0.000779641	53.8
Tb_po	69061	HDL_cholesterol	74970	rs7678867	A	G	0.4	-0.12	0.02	1.48E-11	0.45	0	0	3.30E-01	0.000663333	45.78
Tb_po	69061	HDL_cholesterol	74970	rs7688019	T	G	0.28	-0.12	0.02	2.72E-08	0.39	-0.01	0	8.90E-02	0.0004485	30.96
Tb_po	69061	HDL_cholesterol	74970	rs77465633	A	C	0.11	0.42	0.04	3.07E-26	0.04	0	0.01	8.30E-01	0.00162203	111.83
Tb_po	69061	HDL_cholesterol	74970	rs9378805	C	A	0.28	0.17	0.02	1.14E-14	0.32	0	0.01	7.30E-01	0.00086323	59.56
Tb_po	69061	HDL_cholesterol	74970	rs9393917	T	C	0.03	0.81	0.06	2.08E-39	0.03	-0.03	0.01	3.60E-02	0.00249336	171.76
Tb_po	69061	HDL_cholesterol	74970	rs9494149	T	C	0.31	0.13	0.02	3.68E-10	0.27	0.02	0.01	1.50E-03	0.000565751	39.05
Tb_po	69061	Head_injury	178726	rs10844638	C	T	0.38	-0.15	0.02	7.30E-16	0.35	0	0.03	9.41E-01	0.000941665	64.97
Tb_po	69061	Head_injury	178726	rs11021231	G	A	0.11	0.31	0.05	6.89E-12	0.08	-0.03	0.05	6.10E-01	0.000679891	46.92
Tb_po	69061	Head_injury	178726	rs117624317	T	C	0.1	0.29	0.05	1.72E-09	0.13	0.02	0.05	6.51E-01	0.000525778	36.29
Tb_po	69061	Head_injury	178726	rs138044904	A	G	0.04	-0.56	0.08	6.02E-13	0.06	-0.01	0.07	9.21E-01	0.000750238	51.77
Tb_po	69061	Head_injury	178726	rs138181556	A	G	0.1	-0.17	0.03	2.67E-09	0.11	-0.05	0.05	2.78E-01	0.000512425	35.37
Tb_po	69061	Head_injury	178726	rs1514680	C	T	0.35	0.5	0.07	2.82E-11	0.37	0.08	0.03	5.83E-03	0.000640987	44.24
Tb_po	69061	Head_injury	178726	rs16832016	T	G	0.12	0.41	0.03	2.39E-43	0.07	-0.05	0.06	3.80E-01	0.00275636	189.83
Tb_po	69061	Head_injury	178726	rs17020123	G	A	0.27	0.14	0.02	4.27E-13	0.28	-0.01	0.03	8.05E-01	0.000761594	52.55
Tb_po	69061	Head_injury	178726	rs17767491	G	A	0.22	0.12	0.02	3.20E-08	0.28	0.06	0.03	6.88E-02	0.000440806	30.43
Tb_po	69061	Head_injury	178726	rs2074158	C	T	0.13	0.19	0.03	7.21E-12	0.21	0	0.04	9.58E-01	0.000681197	47.01
Tb_po	69061	Head_injury	178726	rs229527	C	A	0.3	-0.23	0.03	5.81E-16	0.34	-0.01	0.03	7.00E-01	0.000944748	65.18
Tb_po	69061	Head_injury	178726	rs231770	C	T	0.33	-0.24	0.02	8.82E-40	0.38	-0.02	0.03	5.32E-01	0.00251452	173.21
Tb_po	69061	Head_injury	178726	rs2456456	A	G	0.44	0.18	0.03	2.01E-09	0.47	0.06	0.03	4.65E-02	0.000522196	36.04
Tb_po	69061	Head_injury	178726	rs2757039	G	T	0.48	0.16	0.02	7.70E-20	0.54	0	0.03	9.75E-01	0.00120309	82.98
Tb_po	69061	Head_injury	178726	rs3755553	C	A	0.42	-0.44	0.04	2.28E-30	0.47	0	0.03	9.08E-01	0.0018936	130.52
Tb_po	69061	Head_injury	178726	rs3775291	T	C	0.29	-0.17	0.03	8.22E-09	0.26	-0.03	0.03	3.04E-01	0.000481329	33.22
Tb_po	69061	Head_injury	178726	rs4516475	C	G	0.05	-0.26	0.03	2.92E-13	0.07	0.01	0.06	8.23E-01	0.000773039	53.34
Tb_po	69061	Head_injury	178726	rs4727457	T	C	0.09	-0.18	0.03	5.06E-08	0.05	0.02	0.07	7.63E-01	0.000430538	29.72
Tb_po	69061	Head_injury	178726	rs5912761	T	C	0.29	-0.19	0.02	6.95E-28	0.48	0.01	0.02	6.88E-01	0.001729	119.2
Tb_po	69061	Head_injury	178726	rs61865883	T	A	0.14	-0.14	0.02	1.51E-08	0.12	0.04	0.04	3.16E-01	0.00046226	31.91
Tb_po	69061	Head_injury	178726	rs62097857	A	G	0.02	0.45	0.08	4.54E-09	0.01	-0.49	0.19	1.02E-02	0.000498134	34.38
Tb_po	69061	Head_injury	178726	rs62107422	T	C	0.45	-0.13	0.02	2.05E-12	0.46	-0.03	0.03	3.53E-01	0.000714324	49.3
Tb_po	69061	Head_injury	178726	rs6557682	T	C	0.36	0.11	0.02	7.67E-09	0.34	0.03	0.03	3.44E-01	0.000481719	33.25
Tb_po	69061	Head_injury	178726	rs656214	T	C	0.36	-0.14	0.02	1.52E-08	0.44	0.04	0.03	2.27E-01	0.000464309	32.05
Tb_po	69061	Head_injury	178726	rs6790260	G	C	0.38	-0.18	0.03	1.05E-12	0.44	-0.01	0.03	6.71E-01	0.000734344	50.68
Tb_po	69061	Head_injury	178726	rs705700	C	T	0.26	0.21	0.03	3.51E-12	0.22	0.02	0.04	5.19E-01	0.000697628	48.14
Tb_po	69061	Head_injury	178726	rs72738834	A	G	0.4	0.13	0.02	3.01E-10	0.41	0.04	0.03	1.69E-01	0.000571391	39.44
Tb_po	69061	Head_injury	178726	rs7277015	T	A	0.39	0.14	0.02	5.15E-13	0.38	0	0.03	9.53E-01	0.000753986	52.03
Tb_po	69061	Head_injury	178726	rs74865759	A	G	0.23	0.2	0.03	2.56E-11	0.3	-0.01	0.03	6.54E-01	0.00064314	44.39
Tb_po	69061	Head_injury	178726	rs74868707	G	A	0.05	0.45	0.06	4.62E-14	0.06	-0.1	0.07	1.64E-01	0.000821858	56.71
Tb_po	69061	Head_injury	178726	rs7522061	C	T	0.4	0.16	0.02	6.44E-19	0.4	-0.01	0.03	7.01E-01	0.00113801	78.5
Tb_po	69061	Head_injury	178726	rs75564936	A	G	0.13	0.23	0.03	2.06E-13	0.16	0.08	0.04	7.21E-02	0.000779641	53.8
Tb_po	69061	Head_injury	178726	rs7678867	A	G	0.4	-0.12	0.02	1.48E-11	0.45	0.02	0.03	6.06E-01	0.000663333	45.78
Tb_po	69061	Head_injury	178726	rs7688019	T	G	0.28	-0.12	0.02	2.72E-08	0.38	-0.02	0.03	5.70E-01	0.0004485	30.96
Tb_po	69061	Head_injury	178726	rs77465633	A	C	0.11	0.42	0.04	3.07E-26	0.04	0.02	0.09	8.60E-01	0.00162203	111.83
Tb_po	69061	Head_injury	178726	rs9378805	C	A	0.28	0.17	0.02	1.14E-14	0.32	0	0.03	9.85E-01	0.00086323	59.56
Tb_po	69061	Head_injury	178726	rs9393917	T	C	0.03	0.81	0.06	2.08E-39	0.03	0.09	0.09	3.41E-01	0.00249336	171.76
Tb_po	69061	Head_injury	178726	rs9494149	T	C	0.31	0.13	0.02	3.68E-10	0.27	-0.03	0.03	3.42E-01	0.000565751	39.05
Tb_po	69061	Hearing_loss_difficulty_in_hearing	178726	rs10844638	C	T	0.38	-0.15	0.02	7.30E-16	0.35	-0.06	0.03	3.00E-02	0.000941665	64.97
Tb_po	69061	Hearing_loss_difficulty_in_hearing	178726	rs11021231	G	A	0.11	0.31	0.05	6.89E-12	0.08	-0.06	0.05	2.14E-01	0.000679891	46.92
Tb_po	69061	Hearing_loss_difficulty_in_hearing	178726	rs117624317	T	C	0.1	0.29	0.05	1.72E-09	0.13	0.09	0.04	3.39E-02	0.000525778	36.29
Tb_po	69061	Hearing_loss_difficulty_in_hearing	178726	rs138044904	A	G	0.04	-0.56	0.08	6.02E-13	0.06	-0.02	0.06	6.96E-01	0.000750238	51.77
Tb_po	69061	Hearing_loss_difficulty_in_hearing	178726	rs138181556	A	G	0.1	-0.17	0.03	2.67E-09	0.11	0.05	0.04	1.99E-01	0.000512425	35.37
Tb_po	69061	Hearing_loss_difficulty_in_hearing	178726	rs1514680	C	T	0.35	0.5	0.07	2.82E-11	0.37	0.03	0.03	2.29E-01	0.000640987	44.24
Tb_po	69061	Hearing_loss_difficulty_in_hearing	178726	rs16832016	T	G	0.12	0.41	0.03	2.39E-43	0.07	-0.08	0.05	9.30E-02	0.00275636	189.83
Tb_po	69061	Hearing_loss_difficulty_in_hearing	178726	rs17020123	G	A	0.27	0.14	0.02	4.27E-13	0.28	-0.01	0.03	6.82E-01	0.000761594	52.55
Tb_po	69061	Hearing_loss_difficulty_in_hearing	178726	rs17767491	G	A	0.22	0.12	0.02	3.20E-08	0.28	-0.04	0.03	1.99E-01	0.000440806	30.43
Tb_po	69061	Hearing_loss_difficulty_in_hearing	178726	rs2074158	C	T	0.13	0.19	0.03	7.21E-12	0.21	0.01	0.03	6.88E-01	0.000681197	47.01
Tb_po	69061	Hearing_loss_difficulty_in_hearing	178726	rs229527	C	A	0.3	-0.23	0.03	5.81E-16	0.34	0.02	0.03	5.62E-01	0.000944748	65.18
Tb_po	69061	Hearing_loss_difficulty_in_hearing	178726	rs231770	C	T	0.33	-0.24	0.02	8.82E-40	0.38	-0.02	0.03	3.35E-01	0.00251452	173.21
Tb_po	69061	Hearing_loss_difficulty_in_hearing	178726	rs2456456	A	G	0.44	0.18	0.03	2.01E-09	0.47	-0.04	0.02	1.28E-01	0.000522196	36.04
Tb_po	69061	Hearing_loss_difficulty_in_hearing	178726	rs2757039	G	T	0.48	0.16	0.02	7.70E-20	0.54	-0.01	0.02	5.69E-01	0.00120309	82.98
Tb_po	69061	Hearing_loss_difficulty_in_hearing	178726	rs3755553	C	A	0.42	-0.44	0.04	2.28E-30	0.47	0.01	0.02	7.05E-01	0.0018936	130.52
Tb_po	69061	Hearing_loss_difficulty_in_hearing	178726	rs3775291	T	C	0.29	-0.17	0.03	8.22E-09	0.26	-0.03	0.03	3.65E-01	0.000481329	33.22
Tb_po	69061	Hearing_loss_difficulty_in_hearing	178726	rs4516475	C	G	0.05	-0.26	0.03	2.92E-13	0.07	0.03	0.05	5.21E-01	0.000773039	53.34
Tb_po	69061	Hearing_loss_difficulty_in_hearing	178726	rs4727457	T	C	0.09	-0.18	0.03	5.06E-08	0.05	0.03	0.06	5.95E-01	0.000430538	29.72
Tb_po	69061	Hearing_loss_difficulty_in_hearing	178726	rs5912761	T	C	0.29	-0.19	0.02	6.95E-28	0.48	-0.01	0.02	5.47E-01	0.001729	119.2
Tb_po	69061	Hearing_loss_difficulty_in_hearing	178726	rs61865883	T	A	0.14	-0.14	0.02	1.51E-08	0.12	0.06	0.04	1.20E-01	0.00046226	31.91
Tb_po	69061	Hearing_loss_difficulty_in_hearing	178726	rs62097857	A	G	0.02	0.45	0.08	4.54E-09	0.01	0.16	0.16	3.42E-01	0.000498134	34.38
Tb_po	69061	Hearing_loss_difficulty_in_hearing	178726	rs62107422	T	C	0.45	-0.13	0.02	2.05E-12	0.46	0.04	0.03	1.38E-01	0.000714324	49.3
Tb_po	69061	Hearing_loss_difficulty_in_hearing	178726	rs6557682	T	C	0.36	0.11	0.02	7.67E-09	0.34	0.01	0.03	8.17E-01	0.000481719	33.25
Tb_po	69061	Hearing_loss_difficulty_in_hearing	178726	rs656214	T	C	0.36	-0.14	0.02	1.52E-08	0.44	-0.03	0.03	1.81E-01	0.000464309	32.05
Tb_po	69061	Hearing_loss_difficulty_in_hearing	178726	rs6790260	G	C	0.38	-0.18	0.03	1.05E-12	0.44	0.02	0.02	3.54E-01	0.000734344	50.68
Tb_po	69061	Hearing_loss_difficulty_in_hearing	178726	rs705700	C	T	0.26	0.21	0.03	3.51E-12	0.22	0.02	0.03	5.95E-01	0.000697628	48.14
Tb_po	69061	Hearing_loss_difficulty_in_hearing	178726	rs72738834	A	G	0.4	0.13	0.02	3.01E-10	0.41	0	0.03	9.73E-01	0.000571391	39.44
Tb_po	69061	Hearing_loss_difficulty_in_hearing	178726	rs7277015	T	A	0.39	0.14	0.02	5.15E-13	0.38	-0.05	0.03	4.68E-02	0.000753986	52.03
Tb_po	69061	Hearing_loss_difficulty_in_hearing	178726	rs74865759	A	G	0.23	0.2	0.03	2.56E-11	0.3	-0.02	0.03	4.79E-01	0.00064314	44.39
Tb_po	69061	Hearing_loss_difficulty_in_hearing	178726	rs74868707	G	A	0.05	0.45	0.06	4.62E-14	0.06	0.05	0.06	4.39E-01	0.000821858	56.71
Tb_po	69061	Hearing_loss_difficulty_in_hearing	178726	rs7522061	C	T	0.4	0.16	0.02	6.44E-19	0.4	0.03	0.03	2.91E-01	0.00113801	78.5
Tb_po	69061	Hearing_loss_difficulty_in_hearing	178726	rs75564936	A	G	0.13	0.23	0.03	2.06E-13	0.16	-0.05	0.04	1.32E-01	0.000779641	53.8
Tb_po	69061	Hearing_loss_difficulty_in_hearing	178726	rs7678867	A	G	0.4	-0.12	0.02	1.48E-11	0.45	0.02	0.02	3.29E-01	0.000663333	45.78
Tb_po	69061	Hearing_loss_difficulty_in_hearing	178726	rs7688019	T	G	0.28	-0.12	0.02	2.72E-08	0.38	0	0.03	9.81E-01	0.0004485	30.96
Tb_po	69061	Hearing_loss_difficulty_in_hearing	178726	rs77465633	A	C	0.11	0.42	0.04	3.07E-26	0.04	0.05	0.07	4.68E-01	0.00162203	111.83
Tb_po	69061	Hearing_loss_difficulty_in_hearing	178726	rs9378805	C	A	0.28	0.17	0.02	1.14E-14	0.32	0.02	0.03	5.36E-01	0.00086323	59.56
Tb_po	69061	Hearing_loss_difficulty_in_hearing	178726	rs9393917	T	C	0.03	0.81	0.06	2.08E-39	0.03	0	0.08	9.54E-01	0.00249336	171.76
Tb_po	69061	Hearing_loss_difficulty_in_hearing	178726	rs9494149	T	C	0.31	0.13	0.02	3.68E-10	0.27	0.03	0.03	2.53E-01	0.000565751	39.05
Tb_po	69061	Height	165056	rs10844638	C	T	0.38	-0.15	0.02	7.30E-16	0.35	0	0	1.50E-01	0.000941665	64.97
Tb_po	69061	Height	165056	rs11021231	G	A	0.11	0.31	0.05	6.89E-12	0.08	-0.01	0	1.30E-01	0.000679891	46.92
Tb_po	69061	Height	165056	rs117624317	T	C	0.1	0.29	0.05	1.72E-09	0.13	0	0	3.30E-01	0.000525778	36.29
Tb_po	69061	Height	165056	rs138044904	A	G	0.04	-0.56	0.08	6.02E-13	0.06	0	0	9.70E-01	0.000750238	51.77
Tb_po	69061	Height	165056	rs138181556	A	G	0.1	-0.17	0.03	2.67E-09	0.11	0	0	4.90E-01	0.000512425	35.37
Tb_po	69061	Height	165056	rs1514680	C	T	0.35	0.5	0.07	2.82E-11	0.37	0	0	1.50E-02	0.000640987	44.24
Tb_po	69061	Height	165056	rs16832016	T	G	0.12	0.41	0.03	2.39E-43	0.07	0	0	5.10E-01	0.00275636	189.83
Tb_po	69061	Height	165056	rs17020123	G	A	0.27	0.14	0.02	4.27E-13	0.28	0	0	2.00E-01	0.000761594	52.55
Tb_po	69061	Height	165056	rs17767491	G	A	0.22	0.12	0.02	3.20E-08	0.28	0	0	1.30E-01	0.000440806	30.43
Tb_po	69061	Height	165056	rs2074158	C	T	0.13	0.19	0.03	7.21E-12	0.21	0.01	0	2.20E-04	0.000681197	47.01
Tb_po	69061	Height	165056	rs229527	C	A	0.3	-0.23	0.03	5.81E-16	0.34	0	0	6.40E-01	0.000944748	65.18
Tb_po	69061	Height	165056	rs231770	C	T	0.33	-0.24	0.02	8.82E-40	0.38	0	0	6.30E-01	0.00251452	173.21
Tb_po	69061	Height	165056	rs2456456	A	G	0.44	0.18	0.03	2.01E-09	0.47	0	0	4.50E-01	0.000522196	36.04
Tb_po	69061	Height	165056	rs2757039	G	T	0.48	0.16	0.02	7.70E-20	0.54	0	0	6.80E-01	0.00120309	82.98
Tb_po	69061	Height	165056	rs3755553	C	A	0.42	-0.44	0.04	2.28E-30	0.47	0.01	0	1.60E-04	0.0018936	130.52
Tb_po	69061	Height	165056	rs3775291	T	C	0.29	-0.17	0.03	8.22E-09	0.26	0	0	3.90E-01	0.000481329	33.22
Tb_po	69061	Height	165056	rs4516475	C	G	0.05	-0.26	0.03	2.92E-13	0.07	0.01	0	7.80E-02	0.000773039	53.34
Tb_po	69061	Height	165056	rs4727457	T	C	0.09	-0.18	0.03	5.06E-08	0.05	0	0	9.50E-01	0.000430538	29.72
Tb_po	69061	Height	165056	rs5912761	T	C	0.29	-0.19	0.02	6.95E-28	0.48	0	0	4.40E-01	0.001729	119.2
Tb_po	69061	Height	165056	rs61865883	T	A	0.14	-0.14	0.02	1.51E-08	0.12	0	0	9.90E-01	0.00046226	31.91
Tb_po	69061	Height	165056	rs62097857	A	G	0.02	0.45	0.08	4.54E-09	0.01	0	0.01	9.90E-01	0.000498134	34.38
Tb_po	69061	Height	165056	rs62107422	T	C	0.45	-0.13	0.02	2.05E-12	0.46	0	0	9.90E-01	0.000714324	49.3
Tb_po	69061	Height	165056	rs6557682	T	C	0.36	0.11	0.02	7.67E-09	0.34	0.01	0	4.20E-04	0.000481719	33.25
Tb_po	69061	Height	165056	rs656214	T	C	0.36	-0.14	0.02	1.52E-08	0.44	0	0	3.60E-01	0.000464309	32.05
Tb_po	69061	Height	165056	rs6790260	G	C	0.38	-0.18	0.03	1.05E-12	0.44	0	0	9.50E-01	0.000734344	50.68
Tb_po	69061	Height	165056	rs705700	C	T	0.26	0.21	0.03	3.51E-12	0.22	-0.03	0	2.70E-28	0.000697628	48.14
Tb_po	69061	Height	165056	rs72738834	A	G	0.4	0.13	0.02	3.01E-10	0.41	-0.01	0	4.80E-08	0.000571391	39.44
Tb_po	69061	Height	165056	rs7277015	T	A	0.39	0.14	0.02	5.15E-13	0.38	0	0	3.00E-02	0.000753986	52.03
Tb_po	69061	Height	165056	rs74865759	A	G	0.23	0.2	0.03	2.56E-11	0.3	0	0	1.40E-01	0.00064314	44.39
Tb_po	69061	Height	165056	rs74868707	G	A	0.05	0.45	0.06	4.62E-14	0.06	-0.01	0	3.40E-03	0.000821858	56.71
Tb_po	69061	Height	165056	rs7522061	C	T	0.4	0.16	0.02	6.44E-19	0.4	0	0	5.20E-01	0.00113801	78.5
Tb_po	69061	Height	165056	rs75564936	A	G	0.13	0.23	0.03	2.06E-13	0.16	0	0	9.10E-01	0.000779641	53.8
Tb_po	69061	Height	165056	rs7678867	A	G	0.4	-0.12	0.02	1.48E-11	0.45	0	0	7.00E-01	0.000663333	45.78
Tb_po	69061	Height	165056	rs7688019	T	G	0.28	-0.12	0.02	2.72E-08	0.38	0	0	8.40E-01	0.0004485	30.96
Tb_po	69061	Height	165056	rs77465633	A	C	0.11	0.42	0.04	3.07E-26	0.04	0.02	0.01	5.00E-03	0.00162203	111.83
Tb_po	69061	Height	165056	rs9378805	C	A	0.28	0.17	0.02	1.14E-14	0.32	0	0	4.60E-01	0.00086323	59.56
Tb_po	69061	Height	165056	rs9393917	T	C	0.03	0.81	0.06	2.08E-39	0.03	0	0.01	4.90E-01	0.00249336	171.76
Tb_po	69061	Height	165056	rs9494149	T	C	0.31	0.13	0.02	3.68E-10	0.27	0	0	7.60E-01	0.000565751	39.05
Tb_po	69061	Hematocrit	153015	rs10844638	C	T	0.38	-0.15	0.02	7.30E-16	0.35	0	0	3.90E-01	0.000941665	64.97
Tb_po	69061	Hematocrit	153015	rs11021231	G	A	0.11	0.31	0.05	6.89E-12	0.08	0	0.01	8.40E-01	0.000679891	46.92
Tb_po	69061	Hematocrit	153015	rs117624317	T	C	0.1	0.29	0.05	1.72E-09	0.13	0.01	0.01	3.30E-01	0.000525778	36.29
Tb_po	69061	Hematocrit	153015	rs138044904	A	G	0.04	-0.56	0.08	6.02E-13	0.06	-0.01	0.01	3.90E-01	0.000750238	51.77
Tb_po	69061	Hematocrit	153015	rs138181556	A	G	0.1	-0.17	0.03	2.67E-09	0.1	0.01	0.01	4.70E-03	0.000512425	35.37
Tb_po	69061	Hematocrit	153015	rs1514680	C	T	0.35	0.5	0.07	2.82E-11	0.37	0	0	4.00E-01	0.000640987	44.24
Tb_po	69061	Hematocrit	153015	rs16832016	T	G	0.12	0.41	0.03	2.39E-43	0.07	-0.01	0.01	2.10E-02	0.00275636	189.83
Tb_po	69061	Hematocrit	153015	rs17020123	G	A	0.27	0.14	0.02	4.27E-13	0.28	0	0	5.70E-01	0.000761594	52.55
Tb_po	69061	Hematocrit	153015	rs17767491	G	A	0.22	0.12	0.02	3.20E-08	0.28	0	0	2.30E-01	0.000440806	30.43
Tb_po	69061	Hematocrit	153015	rs2074158	C	T	0.13	0.19	0.03	7.21E-12	0.21	0	0	6.40E-01	0.000681197	47.01
Tb_po	69061	Hematocrit	153015	rs229527	C	A	0.3	-0.23	0.03	5.81E-16	0.34	0	0	3.80E-01	0.000944748	65.18
Tb_po	69061	Hematocrit	153015	rs231770	C	T	0.33	-0.24	0.02	8.82E-40	0.38	0	0	3.40E-01	0.00251452	173.21
Tb_po	69061	Hematocrit	153015	rs2456456	A	G	0.44	0.18	0.03	2.01E-09	0.47	-0.01	0	4.40E-02	0.000522196	36.04
Tb_po	69061	Hematocrit	153015	rs2757039	G	T	0.48	0.16	0.02	7.70E-20	0.54	0	0	2.50E-01	0.00120309	82.98
Tb_po	69061	Hematocrit	153015	rs3755553	C	A	0.42	-0.44	0.04	2.28E-30	0.47	0	0	1.60E-01	0.0018936	130.52
Tb_po	69061	Hematocrit	153015	rs3775291	T	C	0.29	-0.17	0.03	8.22E-09	0.26	0	0	8.20E-01	0.000481329	33.22
Tb_po	69061	Hematocrit	153015	rs4516475	C	G	0.05	-0.26	0.03	2.92E-13	0.07	0	0.01	5.50E-01	0.000773039	53.34
Tb_po	69061	Hematocrit	153015	rs4727457	T	C	0.09	-0.18	0.03	5.06E-08	0.05	0.01	0.01	1.80E-01	0.000430538	29.72
Tb_po	69061	Hematocrit	153015	rs5912761	T	C	0.29	-0.19	0.02	6.95E-28	0.48	0	0	8.90E-01	0.001729	119.2
Tb_po	69061	Hematocrit	153015	rs61865883	T	A	0.14	-0.14	0.02	1.51E-08	0.12	0	0	8.00E-01	0.00046226	31.91
Tb_po	69061	Hematocrit	153015	rs62097857	A	G	0.02	0.45	0.08	4.54E-09	0.01	0	0.02	8.90E-01	0.000498134	34.38
Tb_po	69061	Hematocrit	153015	rs62107422	T	C	0.45	-0.13	0.02	2.05E-12	0.46	0	0	9.00E-01	0.000714324	49.3
Tb_po	69061	Hematocrit	153015	rs6557682	T	C	0.36	0.11	0.02	7.67E-09	0.34	0	0	2.50E-01	0.000481719	33.25
Tb_po	69061	Hematocrit	153015	rs656214	T	C	0.36	-0.14	0.02	1.52E-08	0.44	0	0	5.30E-01	0.000464309	32.05
Tb_po	69061	Hematocrit	153015	rs6790260	G	C	0.38	-0.18	0.03	1.05E-12	0.44	0	0	3.60E-01	0.000734344	50.68
Tb_po	69061	Hematocrit	153015	rs705700	C	T	0.26	0.21	0.03	3.51E-12	0.22	0	0	7.70E-01	0.000697628	48.14
Tb_po	69061	Hematocrit	153015	rs72738834	A	G	0.4	0.13	0.02	3.01E-10	0.41	0	0	8.80E-01	0.000571391	39.44
Tb_po	69061	Hematocrit	153015	rs7277015	T	A	0.39	0.14	0.02	5.15E-13	0.38	0	0	3.50E-01	0.000753986	52.03
Tb_po	69061	Hematocrit	153015	rs74865759	A	G	0.23	0.2	0.03	2.56E-11	0.3	-0.01	0	1.30E-01	0.00064314	44.39
Tb_po	69061	Hematocrit	153015	rs74868707	G	A	0.05	0.45	0.06	4.62E-14	0.06	0	0.01	8.70E-01	0.000821858	56.71
Tb_po	69061	Hematocrit	153015	rs7522061	C	T	0.4	0.16	0.02	6.44E-19	0.4	0	0	1.90E-01	0.00113801	78.5
Tb_po	69061	Hematocrit	153015	rs75564936	A	G	0.13	0.23	0.03	2.06E-13	0.16	0	0	7.80E-01	0.000779641	53.8
Tb_po	69061	Hematocrit	153015	rs7678867	A	G	0.4	-0.12	0.02	1.48E-11	0.45	0.01	0	7.80E-02	0.000663333	45.78
Tb_po	69061	Hematocrit	153015	rs7688019	T	G	0.28	-0.12	0.02	2.72E-08	0.38	0	0	6.90E-01	0.0004485	30.96
Tb_po	69061	Hematocrit	153015	rs77465633	A	C	0.11	0.42	0.04	3.07E-26	0.04	0.01	0.01	3.30E-01	0.00162203	111.83
Tb_po	69061	Hematocrit	153015	rs9378805	C	A	0.28	0.17	0.02	1.14E-14	0.32	0	0	8.50E-01	0.00086323	59.56
Tb_po	69061	Hematocrit	153015	rs9393917	T	C	0.03	0.81	0.06	2.08E-39	0.03	-0.02	0.01	8.50E-02	0.00249336	171.76
Tb_po	69061	Hematocrit	153015	rs9494149	T	C	0.31	0.13	0.02	3.68E-10	0.27	0.03	0	2.10E-15	0.000565751	39.05
Tb_po	69061	Hemoglobin_A1c_levels	71221	rs10844638	C	T	0.38	-0.15	0.02	7.30E-16	0.35	0	0	3.00E-01	0.000941665	64.97
Tb_po	69061	Hemoglobin_A1c_levels	71221	rs11021231	G	A	0.11	0.31	0.05	6.89E-12	0.08	0	0.01	6.20E-01	0.000679891	46.92
Tb_po	69061	Hemoglobin_A1c_levels	71221	rs117624317	T	C	0.1	0.29	0.05	1.72E-09	0.13	0.04	0.01	6.40E-07	0.000525778	36.29
Tb_po	69061	Hemoglobin_A1c_levels	71221	rs138044904	A	G	0.04	-0.56	0.08	6.02E-13	0.06	0.02	0.01	3.70E-02	0.000750238	51.77
Tb_po	69061	Hemoglobin_A1c_levels	71221	rs138181556	A	G	0.1	-0.17	0.03	2.67E-09	0.1	0.01	0.01	3.70E-02	0.000512425	35.37
Tb_po	69061	Hemoglobin_A1c_levels	71221	rs1514680	C	T	0.35	0.5	0.07	2.82E-11	0.37	-0.01	0	7.10E-02	0.000640987	44.24
Tb_po	69061	Hemoglobin_A1c_levels	71221	rs16832016	T	G	0.12	0.41	0.03	2.39E-43	0.06	0.01	0.01	1.80E-01	0.00275636	189.83
Tb_po	69061	Hemoglobin_A1c_levels	71221	rs17020123	G	A	0.27	0.14	0.02	4.27E-13	0.28	-0.01	0	2.80E-01	0.000761594	52.55
Tb_po	69061	Hemoglobin_A1c_levels	71221	rs17767491	G	A	0.22	0.12	0.02	3.20E-08	0.27	0	0	4.90E-01	0.000440806	30.43
Tb_po	69061	Hemoglobin_A1c_levels	71221	rs2074158	C	T	0.13	0.19	0.03	7.21E-12	0.21	0.01	0.01	8.40E-02	0.000681197	47.01
Tb_po	69061	Hemoglobin_A1c_levels	71221	rs229527	C	A	0.3	-0.23	0.03	5.81E-16	0.34	0	0	6.00E-01	0.000944748	65.18
Tb_po	69061	Hemoglobin_A1c_levels	71221	rs231770	C	T	0.33	-0.24	0.02	8.82E-40	0.39	0	0	7.30E-01	0.00251452	173.21
Tb_po	69061	Hemoglobin_A1c_levels	71221	rs2456456	A	G	0.44	0.18	0.03	2.01E-09	0.47	0.01	0	8.60E-02	0.000522196	36.04
Tb_po	69061	Hemoglobin_A1c_levels	71221	rs2757039	G	T	0.48	0.16	0.02	7.70E-20	0.54	0	0	3.60E-01	0.00120309	82.98
Tb_po	69061	Hemoglobin_A1c_levels	71221	rs3755553	C	A	0.42	-0.44	0.04	2.28E-30	0.47	0	0	6.20E-01	0.0018936	130.52
Tb_po	69061	Hemoglobin_A1c_levels	71221	rs3775291	T	C	0.29	-0.17	0.03	8.22E-09	0.26	0	0	8.60E-01	0.000481329	33.22
Tb_po	69061	Hemoglobin_A1c_levels	71221	rs4516475	C	G	0.05	-0.26	0.03	2.92E-13	0.07	-0.01	0.01	2.20E-01	0.000773039	53.34
Tb_po	69061	Hemoglobin_A1c_levels	71221	rs4727457	T	C	0.09	-0.18	0.03	5.06E-08	0.04	-0.01	0.01	3.90E-01	0.000430538	29.72
Tb_po	69061	Hemoglobin_A1c_levels	71221	rs5912761	T	C	0.29	-0.19	0.02	6.95E-28	0.48	0	0	1.50E-01	0.001729	119.2
Tb_po	69061	Hemoglobin_A1c_levels	71221	rs61865883	T	A	0.14	-0.14	0.02	1.51E-08	0.12	0.01	0.01	3.90E-01	0.00046226	31.91
Tb_po	69061	Hemoglobin_A1c_levels	71221	rs62097857	A	G	0.02	0.45	0.08	4.54E-09	0.01	-0.01	0.03	8.00E-01	0.000498134	34.38
Tb_po	69061	Hemoglobin_A1c_levels	71221	rs62107422	T	C	0.45	-0.13	0.02	2.05E-12	0.46	0	0	5.50E-01	0.000714324	49.3
Tb_po	69061	Hemoglobin_A1c_levels	71221	rs6557682	T	C	0.36	0.11	0.02	7.67E-09	0.34	0	0	4.70E-01	0.000481719	33.25
Tb_po	69061	Hemoglobin_A1c_levels	71221	rs656214	T	C	0.36	-0.14	0.02	1.52E-08	0.44	0	0	3.40E-01	0.000464309	32.05
Tb_po	69061	Hemoglobin_A1c_levels	71221	rs6790260	G	C	0.38	-0.18	0.03	1.05E-12	0.44	0	0	8.10E-01	0.000734344	50.68
Tb_po	69061	Hemoglobin_A1c_levels	71221	rs705700	C	T	0.26	0.21	0.03	3.51E-12	0.22	0	0.01	8.20E-01	0.000697628	48.14
Tb_po	69061	Hemoglobin_A1c_levels	71221	rs72738834	A	G	0.4	0.13	0.02	3.01E-10	0.41	0.01	0	1.90E-01	0.000571391	39.44
Tb_po	69061	Hemoglobin_A1c_levels	71221	rs7277015	T	A	0.39	0.14	0.02	5.15E-13	0.38	-0.01	0	1.70E-02	0.000753986	52.03
Tb_po	69061	Hemoglobin_A1c_levels	71221	rs74865759	A	G	0.23	0.2	0.03	2.56E-11	0.3	0	0	7.40E-01	0.00064314	44.39
Tb_po	69061	Hemoglobin_A1c_levels	71221	rs74868707	G	A	0.05	0.45	0.06	4.62E-14	0.06	-0.01	0.01	1.60E-01	0.000821858	56.71
Tb_po	69061	Hemoglobin_A1c_levels	71221	rs7522061	C	T	0.4	0.16	0.02	6.44E-19	0.4	0.01	0	4.40E-02	0.00113801	78.5
Tb_po	69061	Hemoglobin_A1c_levels	71221	rs75564936	A	G	0.13	0.23	0.03	2.06E-13	0.16	0	0.01	6.70E-01	0.000779641	53.8
Tb_po	69061	Hemoglobin_A1c_levels	71221	rs7678867	A	G	0.4	-0.12	0.02	1.48E-11	0.45	-0.01	0	1.90E-01	0.000663333	45.78
Tb_po	69061	Hemoglobin_A1c_levels	71221	rs7688019	T	G	0.28	-0.12	0.02	2.72E-08	0.39	0	0	4.80E-01	0.0004485	30.96
Tb_po	69061	Hemoglobin_A1c_levels	71221	rs77465633	A	C	0.11	0.42	0.04	3.07E-26	0.04	-0.03	0.01	2.90E-02	0.00162203	111.83
Tb_po	69061	Hemoglobin_A1c_levels	71221	rs9378805	C	A	0.28	0.17	0.02	1.14E-14	0.32	0	0	6.00E-01	0.00086323	59.56
Tb_po	69061	Hemoglobin_A1c_levels	71221	rs9393917	T	C	0.03	0.81	0.06	2.08E-39	0.03	0.02	0.01	1.10E-01	0.00249336	171.76
Tb_po	69061	Hemoglobin_A1c_levels	71221	rs9494149	T	C	0.31	0.13	0.02	3.68E-10	0.27	0.02	0	1.70E-06	0.000565751	39.05
Tb_po	69061	Hemoglobin	152447	rs10844638	C	T	0.38	-0.15	0.02	7.30E-16	0.35	0	0	3.20E-01	0.000941665	64.97
Tb_po	69061	Hemoglobin	152447	rs11021231	G	A	0.11	0.31	0.05	6.89E-12	0.08	0	0.01	9.00E-01	0.000679891	46.92
Tb_po	69061	Hemoglobin	152447	rs117624317	T	C	0.1	0.29	0.05	1.72E-09	0.13	0	0.01	4.70E-01	0.000525778	36.29
Tb_po	69061	Hemoglobin	152447	rs138044904	A	G	0.04	-0.56	0.08	6.02E-13	0.06	-0.01	0.01	3.80E-01	0.000750238	51.77
Tb_po	69061	Hemoglobin	152447	rs138181556	A	G	0.1	-0.17	0.03	2.67E-09	0.11	0.01	0.01	1.20E-01	0.000512425	35.37
Tb_po	69061	Hemoglobin	152447	rs1514680	C	T	0.35	0.5	0.07	2.82E-11	0.37	0	0	5.60E-01	0.000640987	44.24
Tb_po	69061	Hemoglobin	152447	rs16832016	T	G	0.12	0.41	0.03	2.39E-43	0.07	-0.01	0.01	2.20E-02	0.00275636	189.83
Tb_po	69061	Hemoglobin	152447	rs17020123	G	A	0.27	0.14	0.02	4.27E-13	0.28	0	0	4.70E-01	0.000761594	52.55
Tb_po	69061	Hemoglobin	152447	rs17767491	G	A	0.22	0.12	0.02	3.20E-08	0.28	0	0	3.80E-01	0.000440806	30.43
Tb_po	69061	Hemoglobin	152447	rs2074158	C	T	0.13	0.19	0.03	7.21E-12	0.21	0	0	4.10E-01	0.000681197	47.01
Tb_po	69061	Hemoglobin	152447	rs229527	C	A	0.3	-0.23	0.03	5.81E-16	0.34	0	0	7.90E-01	0.000944748	65.18
Tb_po	69061	Hemoglobin	152447	rs231770	C	T	0.33	-0.24	0.02	8.82E-40	0.38	0	0	5.00E-01	0.00251452	173.21
Tb_po	69061	Hemoglobin	152447	rs2456456	A	G	0.44	0.18	0.03	2.01E-09	0.47	-0.01	0	7.00E-02	0.000522196	36.04
Tb_po	69061	Hemoglobin	152447	rs2757039	G	T	0.48	0.16	0.02	7.70E-20	0.54	0	0	4.50E-01	0.00120309	82.98
Tb_po	69061	Hemoglobin	152447	rs3755553	C	A	0.42	-0.44	0.04	2.28E-30	0.47	0	0	2.00E-01	0.0018936	130.52
Tb_po	69061	Hemoglobin	152447	rs3775291	T	C	0.29	-0.17	0.03	8.22E-09	0.26	0	0	3.40E-01	0.000481329	33.22
Tb_po	69061	Hemoglobin	152447	rs4516475	C	G	0.05	-0.26	0.03	2.92E-13	0.07	0	0.01	7.70E-01	0.000773039	53.34
Tb_po	69061	Hemoglobin	152447	rs4727457	T	C	0.09	-0.18	0.03	5.06E-08	0.05	0	0.01	8.70E-01	0.000430538	29.72
Tb_po	69061	Hemoglobin	152447	rs5912761	T	C	0.29	-0.19	0.02	6.95E-28	0.48	0	0	7.20E-01	0.001729	119.2
Tb_po	69061	Hemoglobin	152447	rs61865883	T	A	0.14	-0.14	0.02	1.51E-08	0.12	0	0	6.70E-01	0.00046226	31.91
Tb_po	69061	Hemoglobin	152447	rs62097857	A	G	0.02	0.45	0.08	4.54E-09	0.01	-0.01	0.02	6.70E-01	0.000498134	34.38
Tb_po	69061	Hemoglobin	152447	rs62107422	T	C	0.45	-0.13	0.02	2.05E-12	0.46	0	0	6.20E-01	0.000714324	49.3
Tb_po	69061	Hemoglobin	152447	rs6557682	T	C	0.36	0.11	0.02	7.67E-09	0.34	-0.01	0	1.70E-02	0.000481719	33.25
Tb_po	69061	Hemoglobin	152447	rs656214	T	C	0.36	-0.14	0.02	1.52E-08	0.44	0	0	6.40E-01	0.000464309	32.05
Tb_po	69061	Hemoglobin	152447	rs6790260	G	C	0.38	-0.18	0.03	1.05E-12	0.44	0.01	0	9.40E-02	0.000734344	50.68
Tb_po	69061	Hemoglobin	152447	rs705700	C	T	0.26	0.21	0.03	3.51E-12	0.22	0	0	4.30E-01	0.000697628	48.14
Tb_po	69061	Hemoglobin	152447	rs72738834	A	G	0.4	0.13	0.02	3.01E-10	0.41	0	0	4.40E-01	0.000571391	39.44
Tb_po	69061	Hemoglobin	152447	rs7277015	T	A	0.39	0.14	0.02	5.15E-13	0.38	0	0	7.00E-01	0.000753986	52.03
Tb_po	69061	Hemoglobin	152447	rs74865759	A	G	0.23	0.2	0.03	2.56E-11	0.3	0	0	4.20E-01	0.00064314	44.39
Tb_po	69061	Hemoglobin	152447	rs74868707	G	A	0.05	0.45	0.06	4.62E-14	0.06	0	0.01	6.20E-01	0.000821858	56.71
Tb_po	69061	Hemoglobin	152447	rs7522061	C	T	0.4	0.16	0.02	6.44E-19	0.4	0	0	1.50E-01	0.00113801	78.5
Tb_po	69061	Hemoglobin	152447	rs75564936	A	G	0.13	0.23	0.03	2.06E-13	0.16	0	0	6.00E-01	0.000779641	53.8
Tb_po	69061	Hemoglobin	152447	rs7678867	A	G	0.4	-0.12	0.02	1.48E-11	0.45	0	0	1.20E-01	0.000663333	45.78
Tb_po	69061	Hemoglobin	152447	rs7688019	T	G	0.28	-0.12	0.02	2.72E-08	0.38	0	0	3.80E-01	0.0004485	30.96
Tb_po	69061	Hemoglobin	152447	rs77465633	A	C	0.11	0.42	0.04	3.07E-26	0.04	0.01	0.01	1.60E-01	0.00162203	111.83
Tb_po	69061	Hemoglobin	152447	rs9378805	C	A	0.28	0.17	0.02	1.14E-14	0.32	0	0	5.10E-01	0.00086323	59.56
Tb_po	69061	Hemoglobin	152447	rs9393917	T	C	0.03	0.81	0.06	2.08E-39	0.03	-0.02	0.01	3.80E-02	0.00249336	171.76
Tb_po	69061	Hemoglobin	152447	rs9494149	T	C	0.31	0.13	0.02	3.68E-10	0.27	0.02	0	5.80E-07	0.000565751	39.05
Tb_po	69061	Hepatic_bile_duct_cancer	159619	rs10844638	C	T	0.38	-0.15	0.02	7.30E-16	0.35	-0.08	0.07	2.49E-01	0.000941665	64.97
Tb_po	69061	Hepatic_bile_duct_cancer	159619	rs11021231	G	A	0.11	0.31	0.05	6.89E-12	0.08	-0.1	0.13	4.32E-01	0.000679891	46.92
Tb_po	69061	Hepatic_bile_duct_cancer	159619	rs117624317	T	C	0.1	0.29	0.05	1.72E-09	0.13	0	0.12	9.86E-01	0.000525778	36.29
Tb_po	69061	Hepatic_bile_duct_cancer	159619	rs138044904	A	G	0.04	-0.56	0.08	6.02E-13	0.06	0.03	0.16	8.72E-01	0.000750238	51.77
Tb_po	69061	Hepatic_bile_duct_cancer	159619	rs138181556	A	G	0.1	-0.17	0.03	2.67E-09	0.11	0.08	0.11	4.75E-01	0.000512425	35.37
Tb_po	69061	Hepatic_bile_duct_cancer	159619	rs1514680	C	T	0.35	0.5	0.07	2.82E-11	0.37	0.03	0.07	6.47E-01	0.000640987	44.24
Tb_po	69061	Hepatic_bile_duct_cancer	159619	rs16832016	T	G	0.12	0.41	0.03	2.39E-43	0.07	-0.14	0.14	3.13E-01	0.00275636	189.83
Tb_po	69061	Hepatic_bile_duct_cancer	159619	rs17020123	G	A	0.27	0.14	0.02	4.27E-13	0.28	0.07	0.08	3.43E-01	0.000761594	52.55
Tb_po	69061	Hepatic_bile_duct_cancer	159619	rs17767491	G	A	0.22	0.12	0.02	3.20E-08	0.28	-0.07	0.08	3.96E-01	0.000440806	30.43
Tb_po	69061	Hepatic_bile_duct_cancer	159619	rs2074158	C	T	0.13	0.19	0.03	7.21E-12	0.21	0.02	0.09	8.02E-01	0.000681197	47.01
Tb_po	69061	Hepatic_bile_duct_cancer	159619	rs229527	C	A	0.3	-0.23	0.03	5.81E-16	0.34	-0.04	0.07	5.57E-01	0.000944748	65.18
Tb_po	69061	Hepatic_bile_duct_cancer	159619	rs231770	C	T	0.33	-0.24	0.02	8.82E-40	0.39	0.12	0.07	8.49E-02	0.00251452	173.21
Tb_po	69061	Hepatic_bile_duct_cancer	159619	rs2456456	A	G	0.44	0.18	0.03	2.01E-09	0.47	0.01	0.07	9.15E-01	0.000522196	36.04
Tb_po	69061	Hepatic_bile_duct_cancer	159619	rs2757039	G	T	0.48	0.16	0.02	7.70E-20	0.54	-0.01	0.07	8.85E-01	0.00120309	82.98
Tb_po	69061	Hepatic_bile_duct_cancer	159619	rs3755553	C	A	0.42	-0.44	0.04	2.28E-30	0.47	0.06	0.07	3.99E-01	0.0018936	130.52
Tb_po	69061	Hepatic_bile_duct_cancer	159619	rs3775291	T	C	0.29	-0.17	0.03	8.22E-09	0.26	-0.02	0.08	8.20E-01	0.000481329	33.22
Tb_po	69061	Hepatic_bile_duct_cancer	159619	rs4516475	C	G	0.05	-0.26	0.03	2.92E-13	0.07	-0.2	0.14	1.45E-01	0.000773039	53.34
Tb_po	69061	Hepatic_bile_duct_cancer	159619	rs4727457	T	C	0.09	-0.18	0.03	5.06E-08	0.05	-0.11	0.17	5.07E-01	0.000430538	29.72
Tb_po	69061	Hepatic_bile_duct_cancer	159619	rs5912761	T	C	0.29	-0.19	0.02	6.95E-28	0.48	0.09	0.05	9.23E-02	0.001729	119.2
Tb_po	69061	Hepatic_bile_duct_cancer	159619	rs61865883	T	A	0.14	-0.14	0.02	1.51E-08	0.12	0.15	0.11	1.46E-01	0.00046226	31.91
Tb_po	69061	Hepatic_bile_duct_cancer	159619	rs62097857	A	G	0.02	0.45	0.08	4.54E-09	0.01	-0.31	0.46	4.99E-01	0.000498134	34.38
Tb_po	69061	Hepatic_bile_duct_cancer	159619	rs62107422	T	C	0.45	-0.13	0.02	2.05E-12	0.46	-0.06	0.07	3.94E-01	0.000714324	49.3
Tb_po	69061	Hepatic_bile_duct_cancer	159619	rs6557682	T	C	0.36	0.11	0.02	7.67E-09	0.34	0.06	0.07	3.96E-01	0.000481719	33.25
Tb_po	69061	Hepatic_bile_duct_cancer	159619	rs656214	T	C	0.36	-0.14	0.02	1.52E-08	0.44	0.1	0.07	1.53E-01	0.000464309	32.05
Tb_po	69061	Hepatic_bile_duct_cancer	159619	rs6790260	G	C	0.38	-0.18	0.03	1.05E-12	0.44	0.06	0.07	3.63E-01	0.000734344	50.68
Tb_po	69061	Hepatic_bile_duct_cancer	159619	rs705700	C	T	0.26	0.21	0.03	3.51E-12	0.22	0.07	0.08	3.84E-01	0.000697628	48.14
Tb_po	69061	Hepatic_bile_duct_cancer	159619	rs72738834	A	G	0.4	0.13	0.02	3.01E-10	0.41	0.09	0.07	2.02E-01	0.000571391	39.44
Tb_po	69061	Hepatic_bile_duct_cancer	159619	rs7277015	T	A	0.39	0.14	0.02	5.15E-13	0.38	0.01	0.07	8.40E-01	0.000753986	52.03
Tb_po	69061	Hepatic_bile_duct_cancer	159619	rs74865759	A	G	0.23	0.2	0.03	2.56E-11	0.3	0.04	0.08	6.21E-01	0.00064314	44.39
Tb_po	69061	Hepatic_bile_duct_cancer	159619	rs74868707	G	A	0.05	0.45	0.06	4.62E-14	0.06	0.12	0.17	4.70E-01	0.000821858	56.71
Tb_po	69061	Hepatic_bile_duct_cancer	159619	rs7522061	C	T	0.4	0.16	0.02	6.44E-19	0.4	-0.12	0.07	9.38E-02	0.00113801	78.5
Tb_po	69061	Hepatic_bile_duct_cancer	159619	rs75564936	A	G	0.13	0.23	0.03	2.06E-13	0.16	-0.01	0.1	9.07E-01	0.000779641	53.8
Tb_po	69061	Hepatic_bile_duct_cancer	159619	rs7678867	A	G	0.4	-0.12	0.02	1.48E-11	0.45	0.12	0.07	9.12E-02	0.000663333	45.78
Tb_po	69061	Hepatic_bile_duct_cancer	159619	rs7688019	T	G	0.28	-0.12	0.02	2.72E-08	0.38	0.17	0.07	2.04E-02	0.0004485	30.96
Tb_po	69061	Hepatic_bile_duct_cancer	159619	rs77465633	A	C	0.11	0.42	0.04	3.07E-26	0.04	-0.4	0.21	5.44E-02	0.00162203	111.83
Tb_po	69061	Hepatic_bile_duct_cancer	159619	rs9378805	C	A	0.28	0.17	0.02	1.14E-14	0.32	0.09	0.07	2.36E-01	0.00086323	59.56
Tb_po	69061	Hepatic_bile_duct_cancer	159619	rs9393917	T	C	0.03	0.81	0.06	2.08E-39	0.03	-0.04	0.22	8.48E-01	0.00249336	171.76
Tb_po	69061	Hepatic_bile_duct_cancer	159619	rs9494149	T	C	0.31	0.13	0.02	3.68E-10	0.27	-0.11	0.08	1.56E-01	0.000565751	39.05
Tb_po	69061	Hepatic_cancer	161323	rs10844638	C	T	0.38	-0.15	0.02	7.30E-16	0.35	0	0.03	9.57E-01	0.000941665	64.97
Tb_po	69061	Hepatic_cancer	161323	rs11021231	G	A	0.11	0.31	0.05	6.89E-12	0.08	0.08	0.06	1.46E-01	0.000679891	46.92
Tb_po	69061	Hepatic_cancer	161323	rs117624317	T	C	0.1	0.29	0.05	1.72E-09	0.13	-0.2	0.05	1.73E-04	0.000525778	36.29
Tb_po	69061	Hepatic_cancer	161323	rs138044904	A	G	0.04	-0.56	0.08	6.02E-13	0.06	0.05	0.07	5.11E-01	0.000750238	51.77
Tb_po	69061	Hepatic_cancer	161323	rs138181556	A	G	0.1	-0.17	0.03	2.67E-09	0.11	0.03	0.05	5.23E-01	0.000512425	35.37
Tb_po	69061	Hepatic_cancer	161323	rs1514680	C	T	0.35	0.5	0.07	2.82E-11	0.37	0.03	0.03	3.03E-01	0.000640987	44.24
Tb_po	69061	Hepatic_cancer	161323	rs16832016	T	G	0.12	0.41	0.03	2.39E-43	0.07	-0.13	0.06	3.70E-02	0.00275636	189.83
Tb_po	69061	Hepatic_cancer	161323	rs17020123	G	A	0.27	0.14	0.02	4.27E-13	0.28	0.03	0.03	3.66E-01	0.000761594	52.55
Tb_po	69061	Hepatic_cancer	161323	rs17767491	G	A	0.22	0.12	0.02	3.20E-08	0.28	0.02	0.03	6.08E-01	0.000440806	30.43
Tb_po	69061	Hepatic_cancer	161323	rs2074158	C	T	0.13	0.19	0.03	7.21E-12	0.21	0.03	0.04	4.06E-01	0.000681197	47.01
Tb_po	69061	Hepatic_cancer	161323	rs229527	C	A	0.3	-0.23	0.03	5.81E-16	0.34	-0.02	0.03	4.62E-01	0.000944748	65.18
Tb_po	69061	Hepatic_cancer	161323	rs231770	C	T	0.33	-0.24	0.02	8.82E-40	0.39	-0.01	0.03	6.94E-01	0.00251452	173.21
Tb_po	69061	Hepatic_cancer	161323	rs2456456	A	G	0.44	0.18	0.03	2.01E-09	0.47	-0.02	0.03	5.88E-01	0.000522196	36.04
Tb_po	69061	Hepatic_cancer	161323	rs2757039	G	T	0.48	0.16	0.02	7.70E-20	0.54	0.04	0.03	1.67E-01	0.00120309	82.98
Tb_po	69061	Hepatic_cancer	161323	rs3755553	C	A	0.42	-0.44	0.04	2.28E-30	0.47	-0.02	0.03	6.07E-01	0.0018936	130.52
Tb_po	69061	Hepatic_cancer	161323	rs3775291	T	C	0.29	-0.17	0.03	8.22E-09	0.26	0.01	0.04	7.95E-01	0.000481329	33.22
Tb_po	69061	Hepatic_cancer	161323	rs4516475	C	G	0.05	-0.26	0.03	2.92E-13	0.07	-0.08	0.06	1.80E-01	0.000773039	53.34
Tb_po	69061	Hepatic_cancer	161323	rs4727457	T	C	0.09	-0.18	0.03	5.06E-08	0.05	0.03	0.07	7.15E-01	0.000430538	29.72
Tb_po	69061	Hepatic_cancer	161323	rs5912761	T	C	0.29	-0.19	0.02	6.95E-28	0.48	-0.01	0.02	6.74E-01	0.001729	119.2
Tb_po	69061	Hepatic_cancer	161323	rs61865883	T	A	0.14	-0.14	0.02	1.51E-08	0.12	0.02	0.05	6.33E-01	0.00046226	31.91
Tb_po	69061	Hepatic_cancer	161323	rs62097857	A	G	0.02	0.45	0.08	4.54E-09	0.01	-0.36	0.21	8.13E-02	0.000498134	34.38
Tb_po	69061	Hepatic_cancer	161323	rs62107422	T	C	0.45	-0.13	0.02	2.05E-12	0.46	-0.04	0.03	2.20E-01	0.000714324	49.3
Tb_po	69061	Hepatic_cancer	161323	rs6557682	T	C	0.36	0.11	0.02	7.67E-09	0.34	-0.07	0.03	3.15E-02	0.000481719	33.25
Tb_po	69061	Hepatic_cancer	161323	rs656214	T	C	0.36	-0.14	0.02	1.52E-08	0.44	-0.03	0.03	4.08E-01	0.000464309	32.05
Tb_po	69061	Hepatic_cancer	161323	rs6790260	G	C	0.38	-0.18	0.03	1.05E-12	0.44	0.06	0.03	7.90E-02	0.000734344	50.68
Tb_po	69061	Hepatic_cancer	161323	rs705700	C	T	0.26	0.21	0.03	3.51E-12	0.22	-0.04	0.04	2.79E-01	0.000697628	48.14
Tb_po	69061	Hepatic_cancer	161323	rs72738834	A	G	0.4	0.13	0.02	3.01E-10	0.41	0.02	0.03	4.77E-01	0.000571391	39.44
Tb_po	69061	Hepatic_cancer	161323	rs7277015	T	A	0.39	0.14	0.02	5.15E-13	0.38	-0.03	0.03	2.88E-01	0.000753986	52.03
Tb_po	69061	Hepatic_cancer	161323	rs74865759	A	G	0.23	0.2	0.03	2.56E-11	0.3	0.04	0.03	2.77E-01	0.00064314	44.39
Tb_po	69061	Hepatic_cancer	161323	rs74868707	G	A	0.05	0.45	0.06	4.62E-14	0.06	-0.01	0.08	9.26E-01	0.000821858	56.71
Tb_po	69061	Hepatic_cancer	161323	rs7522061	C	T	0.4	0.16	0.02	6.44E-19	0.4	-0.05	0.03	9.09E-02	0.00113801	78.5
Tb_po	69061	Hepatic_cancer	161323	rs75564936	A	G	0.13	0.23	0.03	2.06E-13	0.16	-0.01	0.05	7.86E-01	0.000779641	53.8
Tb_po	69061	Hepatic_cancer	161323	rs7678867	A	G	0.4	-0.12	0.02	1.48E-11	0.45	0	0.03	8.91E-01	0.000663333	45.78
Tb_po	69061	Hepatic_cancer	161323	rs7688019	T	G	0.28	-0.12	0.02	2.72E-08	0.38	-0.04	0.03	1.78E-01	0.0004485	30.96
Tb_po	69061	Hepatic_cancer	161323	rs77465633	A	C	0.11	0.42	0.04	3.07E-26	0.04	-0.21	0.09	2.09E-02	0.00162203	111.83
Tb_po	69061	Hepatic_cancer	161323	rs9378805	C	A	0.28	0.17	0.02	1.14E-14	0.32	-0.04	0.03	2.13E-01	0.00086323	59.56
Tb_po	69061	Hepatic_cancer	161323	rs9393917	T	C	0.03	0.81	0.06	2.08E-39	0.03	0.25	0.1	1.06E-02	0.00249336	171.76
Tb_po	69061	Hepatic_cancer	161323	rs9494149	T	C	0.31	0.13	0.02	3.68E-10	0.27	0.02	0.04	5.79E-01	0.000565751	39.05
Tb_po	69061	Herpes_infection	167375	rs10844638	C	T	0.38	-0.15	0.02	7.30E-16	0.35	0.05	0.05	3.90E-01	0.000941665	64.97
Tb_po	69061	Herpes_infection	167375	rs11021231	G	A	0.11	0.31	0.05	6.89E-12	0.08	-0.03	0.09	7.84E-01	0.000679891	46.92
Tb_po	69061	Herpes_infection	167375	rs117624317	T	C	0.1	0.29	0.05	1.72E-09	0.13	0.01	0.09	8.70E-01	0.000525778	36.29
Tb_po	69061	Herpes_infection	167375	rs138044904	A	G	0.04	-0.56	0.08	6.02E-13	0.06	-0.09	0.12	4.32E-01	0.000750238	51.77
Tb_po	69061	Herpes_infection	167375	rs138181556	A	G	0.1	-0.17	0.03	2.67E-09	0.11	0.03	0.08	7.42E-01	0.000512425	35.37
Tb_po	69061	Herpes_infection	167375	rs1514680	C	T	0.35	0.5	0.07	2.82E-11	0.37	-0.06	0.05	2.21E-01	0.000640987	44.24
Tb_po	69061	Herpes_infection	167375	rs16832016	T	G	0.12	0.41	0.03	2.39E-43	0.07	0.08	0.1	4.49E-01	0.00275636	189.83
Tb_po	69061	Herpes_infection	167375	rs17020123	G	A	0.27	0.14	0.02	4.27E-13	0.28	-0.09	0.06	1.27E-01	0.000761594	52.55
Tb_po	69061	Herpes_infection	167375	rs17767491	G	A	0.22	0.12	0.02	3.20E-08	0.28	-0.03	0.06	6.07E-01	0.000440806	30.43
Tb_po	69061	Herpes_infection	167375	rs2074158	C	T	0.13	0.19	0.03	7.21E-12	0.21	0.01	0.06	8.50E-01	0.000681197	47.01
Tb_po	69061	Herpes_infection	167375	rs229527	C	A	0.3	-0.23	0.03	5.81E-16	0.34	0.01	0.05	7.98E-01	0.000944748	65.18
Tb_po	69061	Herpes_infection	167375	rs231770	C	T	0.33	-0.24	0.02	8.82E-40	0.38	-0.04	0.05	4.84E-01	0.00251452	173.21
Tb_po	69061	Herpes_infection	167375	rs2456456	A	G	0.44	0.18	0.03	2.01E-09	0.47	-0.03	0.05	5.80E-01	0.000522196	36.04
Tb_po	69061	Herpes_infection	167375	rs2757039	G	T	0.48	0.16	0.02	7.70E-20	0.54	-0.01	0.05	8.19E-01	0.00120309	82.98
Tb_po	69061	Herpes_infection	167375	rs3755553	C	A	0.42	-0.44	0.04	2.28E-30	0.47	-0.05	0.05	3.33E-01	0.0018936	130.52
Tb_po	69061	Herpes_infection	167375	rs3775291	T	C	0.29	-0.17	0.03	8.22E-09	0.26	0.05	0.06	3.80E-01	0.000481329	33.22
Tb_po	69061	Herpes_infection	167375	rs4516475	C	G	0.05	-0.26	0.03	2.92E-13	0.07	-0.12	0.1	2.57E-01	0.000773039	53.34
Tb_po	69061	Herpes_infection	167375	rs4727457	T	C	0.09	-0.18	0.03	5.06E-08	0.05	-0.03	0.12	8.16E-01	0.000430538	29.72
Tb_po	69061	Herpes_infection	167375	rs5912761	T	C	0.29	-0.19	0.02	6.95E-28	0.48	0.02	0.04	6.07E-01	0.001729	119.2
Tb_po	69061	Herpes_infection	167375	rs61865883	T	A	0.14	-0.14	0.02	1.51E-08	0.12	0.08	0.08	3.15E-01	0.00046226	31.91
Tb_po	69061	Herpes_infection	167375	rs62097857	A	G	0.02	0.45	0.08	4.54E-09	0.01	-0.08	0.34	8.26E-01	0.000498134	34.38
Tb_po	69061	Herpes_infection	167375	rs62107422	T	C	0.45	-0.13	0.02	2.05E-12	0.46	-0.06	0.05	2.34E-01	0.000714324	49.3
Tb_po	69061	Herpes_infection	167375	rs6557682	T	C	0.36	0.11	0.02	7.67E-09	0.34	0.08	0.05	1.44E-01	0.000481719	33.25
Tb_po	69061	Herpes_infection	167375	rs656214	T	C	0.36	-0.14	0.02	1.52E-08	0.44	-0.03	0.05	5.79E-01	0.000464309	32.05
Tb_po	69061	Herpes_infection	167375	rs6790260	G	C	0.38	-0.18	0.03	1.05E-12	0.44	0.02	0.05	7.30E-01	0.000734344	50.68
Tb_po	69061	Herpes_infection	167375	rs705700	C	T	0.26	0.21	0.03	3.51E-12	0.22	-0.01	0.06	8.54E-01	0.000697628	48.14
Tb_po	69061	Herpes_infection	167375	rs72738834	A	G	0.4	0.13	0.02	3.01E-10	0.41	-0.02	0.05	7.52E-01	0.000571391	39.44
Tb_po	69061	Herpes_infection	167375	rs7277015	T	A	0.39	0.14	0.02	5.15E-13	0.38	0.02	0.05	7.18E-01	0.000753986	52.03
Tb_po	69061	Herpes_infection	167375	rs74865759	A	G	0.23	0.2	0.03	2.56E-11	0.3	-0.07	0.06	1.89E-01	0.00064314	44.39
Tb_po	69061	Herpes_infection	167375	rs74868707	G	A	0.05	0.45	0.06	4.62E-14	0.06	0	0.13	9.89E-01	0.000821858	56.71
Tb_po	69061	Herpes_infection	167375	rs7522061	C	T	0.4	0.16	0.02	6.44E-19	0.4	0.03	0.05	5.24E-01	0.00113801	78.5
Tb_po	69061	Herpes_infection	167375	rs75564936	A	G	0.13	0.23	0.03	2.06E-13	0.16	0.03	0.07	6.97E-01	0.000779641	53.8
Tb_po	69061	Herpes_infection	167375	rs7678867	A	G	0.4	-0.12	0.02	1.48E-11	0.45	-0.05	0.05	3.48E-01	0.000663333	45.78
Tb_po	69061	Herpes_infection	167375	rs7688019	T	G	0.28	-0.12	0.02	2.72E-08	0.38	0.04	0.05	4.03E-01	0.0004485	30.96
Tb_po	69061	Herpes_infection	167375	rs77465633	A	C	0.11	0.42	0.04	3.07E-26	0.04	-0.09	0.15	5.68E-01	0.00162203	111.83
Tb_po	69061	Herpes_infection	167375	rs9378805	C	A	0.28	0.17	0.02	1.14E-14	0.32	0.07	0.05	1.72E-01	0.00086323	59.56
Tb_po	69061	Herpes_infection	167375	rs9393917	T	C	0.03	0.81	0.06	2.08E-39	0.03	0.19	0.16	2.37E-01	0.00249336	171.76
Tb_po	69061	Herpes_infection	167375	rs9494149	T	C	0.31	0.13	0.02	3.68E-10	0.27	-0.07	0.06	2.55E-01	0.000565751	39.05
Tb_po	69061	Hyperthyroidism	173650	rs10844638	C	T	0.38	-0.15	0.02	7.30E-16	0.35	-0.11	0.05	2.03E-02	0.000941665	64.97
Tb_po	69061	Hyperthyroidism	173650	rs11021231	G	A	0.11	0.31	0.05	6.89E-12	0.08	0.16	0.08	5.70E-02	0.000679891	46.92
Tb_po	69061	Hyperthyroidism	173650	rs117624317	T	C	0.1	0.29	0.05	1.72E-09	0.13	0.27	0.08	5.06E-04	0.000525778	36.29
Tb_po	69061	Hyperthyroidism	173650	rs138044904	A	G	0.04	-0.56	0.08	6.02E-13	0.06	-0.09	0.1	3.88E-01	0.000750238	51.77
Tb_po	69061	Hyperthyroidism	173650	rs138181556	A	G	0.1	-0.17	0.03	2.67E-09	0.11	-0.19	0.07	8.04E-03	0.000512425	35.37
Tb_po	69061	Hyperthyroidism	173650	rs1514680	C	T	0.35	0.5	0.07	2.82E-11	0.37	0.06	0.05	2.03E-01	0.000640987	44.24
Tb_po	69061	Hyperthyroidism	173650	rs16832016	T	G	0.12	0.41	0.03	2.39E-43	0.06	0.15	0.09	9.34E-02	0.00275636	189.83
Tb_po	69061	Hyperthyroidism	173650	rs17020123	G	A	0.27	0.14	0.02	4.27E-13	0.28	-0.05	0.05	2.85E-01	0.000761594	52.55
Tb_po	69061	Hyperthyroidism	173650	rs17767491	G	A	0.22	0.12	0.02	3.20E-08	0.28	0.13	0.05	9.74E-03	0.000440806	30.43
Tb_po	69061	Hyperthyroidism	173650	rs2074158	C	T	0.13	0.19	0.03	7.21E-12	0.21	0	0.06	9.32E-01	0.000681197	47.01
Tb_po	69061	Hyperthyroidism	173650	rs229527	C	A	0.3	-0.23	0.03	5.81E-16	0.34	-0.15	0.05	2.13E-03	0.000944748	65.18
Tb_po	69061	Hyperthyroidism	173650	rs231770	C	T	0.33	-0.24	0.02	8.82E-40	0.39	-0.25	0.05	6.14E-08	0.00251452	173.21
Tb_po	69061	Hyperthyroidism	173650	rs2456456	A	G	0.44	0.18	0.03	2.01E-09	0.47	0.02	0.05	7.30E-01	0.000522196	36.04
Tb_po	69061	Hyperthyroidism	173650	rs2757039	G	T	0.48	0.16	0.02	7.70E-20	0.54	0.16	0.05	4.81E-04	0.00120309	82.98
Tb_po	69061	Hyperthyroidism	173650	rs3755553	C	A	0.42	-0.44	0.04	2.28E-30	0.47	-0.01	0.05	8.95E-01	0.0018936	130.52
Tb_po	69061	Hyperthyroidism	173650	rs3775291	T	C	0.29	-0.17	0.03	8.22E-09	0.26	-0.04	0.05	4.80E-01	0.000481329	33.22
Tb_po	69061	Hyperthyroidism	173650	rs4516475	C	G	0.05	-0.26	0.03	2.92E-13	0.07	-0.13	0.09	1.50E-01	0.000773039	53.34
Tb_po	69061	Hyperthyroidism	173650	rs4727457	T	C	0.09	-0.18	0.03	5.06E-08	0.05	0.08	0.11	4.65E-01	0.000430538	29.72
Tb_po	69061	Hyperthyroidism	173650	rs5912761	T	C	0.29	-0.19	0.02	6.95E-28	0.48	-0.17	0.04	2.15E-05	0.001729	119.2
Tb_po	69061	Hyperthyroidism	173650	rs61865883	T	A	0.14	-0.14	0.02	1.51E-08	0.12	-0.05	0.07	4.73E-01	0.00046226	31.91
Tb_po	69061	Hyperthyroidism	173650	rs62097857	A	G	0.02	0.45	0.08	4.54E-09	0.01	0.5	0.31	1.05E-01	0.000498134	34.38
Tb_po	69061	Hyperthyroidism	173650	rs62107422	T	C	0.45	-0.13	0.02	2.05E-12	0.46	-0.04	0.05	3.89E-01	0.000714324	49.3
Tb_po	69061	Hyperthyroidism	173650	rs6557682	T	C	0.36	0.11	0.02	7.67E-09	0.34	0.06	0.05	1.91E-01	0.000481719	33.25
Tb_po	69061	Hyperthyroidism	173650	rs656214	T	C	0.36	-0.14	0.02	1.52E-08	0.44	-0.12	0.05	1.27E-02	0.000464309	32.05
Tb_po	69061	Hyperthyroidism	173650	rs6790260	G	C	0.38	-0.18	0.03	1.05E-12	0.44	-0.03	0.05	4.62E-01	0.000734344	50.68
Tb_po	69061	Hyperthyroidism	173650	rs705700	C	T	0.26	0.21	0.03	3.51E-12	0.22	0.03	0.06	6.41E-01	0.000697628	48.14
Tb_po	69061	Hyperthyroidism	173650	rs72738834	A	G	0.4	0.13	0.02	3.01E-10	0.41	0	0.05	9.84E-01	0.000571391	39.44
Tb_po	69061	Hyperthyroidism	173650	rs7277015	T	A	0.39	0.14	0.02	5.15E-13	0.38	0.04	0.05	3.64E-01	0.000753986	52.03
Tb_po	69061	Hyperthyroidism	173650	rs74865759	A	G	0.23	0.2	0.03	2.56E-11	0.3	0.03	0.05	5.19E-01	0.00064314	44.39
Tb_po	69061	Hyperthyroidism	173650	rs74868707	G	A	0.05	0.45	0.06	4.62E-14	0.06	0.17	0.11	1.22E-01	0.000821858	56.71
Tb_po	69061	Hyperthyroidism	173650	rs7522061	C	T	0.4	0.16	0.02	6.44E-19	0.4	0.16	0.05	7.15E-04	0.00113801	78.5
Tb_po	69061	Hyperthyroidism	173650	rs75564936	A	G	0.13	0.23	0.03	2.06E-13	0.16	0.14	0.07	2.95E-02	0.000779641	53.8
Tb_po	69061	Hyperthyroidism	173650	rs7678867	A	G	0.4	-0.12	0.02	1.48E-11	0.45	-0.17	0.05	2.01E-04	0.000663333	45.78
Tb_po	69061	Hyperthyroidism	173650	rs7688019	T	G	0.28	-0.12	0.02	2.72E-08	0.38	-0.06	0.05	1.83E-01	0.0004485	30.96
Tb_po	69061	Hyperthyroidism	173650	rs77465633	A	C	0.11	0.42	0.04	3.07E-26	0.04	0.33	0.14	1.60E-02	0.00162203	111.83
Tb_po	69061	Hyperthyroidism	173650	rs9378805	C	A	0.28	0.17	0.02	1.14E-14	0.32	0.03	0.05	5.13E-01	0.00086323	59.56
Tb_po	69061	Hyperthyroidism	173650	rs9393917	T	C	0.03	0.81	0.06	2.08E-39	0.03	0.36	0.14	1.05E-02	0.00249336	171.76
Tb_po	69061	Hyperthyroidism	173650	rs9494149	T	C	0.31	0.13	0.02	3.68E-10	0.27	0.06	0.05	2.46E-01	0.000565751	39.05
Tb_po	69061	Hypertrophic_cardiomyopathy	178128	rs10844638	C	T	0.38	-0.15	0.02	7.30E-16	0.35	0.04	0.08	6.36E-01	0.000941665	64.97
Tb_po	69061	Hypertrophic_cardiomyopathy	178128	rs11021231	G	A	0.11	0.31	0.05	6.89E-12	0.08	0	0.13	9.93E-01	0.000679891	46.92
Tb_po	69061	Hypertrophic_cardiomyopathy	178128	rs117624317	T	C	0.1	0.29	0.05	1.72E-09	0.13	-0.16	0.12	2.01E-01	0.000525778	36.29
Tb_po	69061	Hypertrophic_cardiomyopathy	178128	rs138044904	A	G	0.04	-0.56	0.08	6.02E-13	0.06	-0.05	0.16	7.65E-01	0.000750238	51.77
Tb_po	69061	Hypertrophic_cardiomyopathy	178128	rs138181556	A	G	0.1	-0.17	0.03	2.67E-09	0.11	-0.05	0.12	6.61E-01	0.000512425	35.37
Tb_po	69061	Hypertrophic_cardiomyopathy	178128	rs1514680	C	T	0.35	0.5	0.07	2.82E-11	0.37	0.01	0.07	9.23E-01	0.000640987	44.24
Tb_po	69061	Hypertrophic_cardiomyopathy	178128	rs16832016	T	G	0.12	0.41	0.03	2.39E-43	0.07	-0.06	0.15	7.05E-01	0.00275636	189.83
Tb_po	69061	Hypertrophic_cardiomyopathy	178128	rs17020123	G	A	0.27	0.14	0.02	4.27E-13	0.28	-0.06	0.08	4.78E-01	0.000761594	52.55
Tb_po	69061	Hypertrophic_cardiomyopathy	178128	rs17767491	G	A	0.22	0.12	0.02	3.20E-08	0.28	0.12	0.08	1.52E-01	0.000440806	30.43
Tb_po	69061	Hypertrophic_cardiomyopathy	178128	rs2074158	C	T	0.13	0.19	0.03	7.21E-12	0.21	0.18	0.09	4.21E-02	0.000681197	47.01
Tb_po	69061	Hypertrophic_cardiomyopathy	178128	rs229527	C	A	0.3	-0.23	0.03	5.81E-16	0.34	-0.07	0.08	3.71E-01	0.000944748	65.18
Tb_po	69061	Hypertrophic_cardiomyopathy	178128	rs231770	C	T	0.33	-0.24	0.02	8.82E-40	0.38	-0.05	0.07	5.44E-01	0.00251452	173.21
Tb_po	69061	Hypertrophic_cardiomyopathy	178128	rs2456456	A	G	0.44	0.18	0.03	2.01E-09	0.47	0.03	0.07	6.66E-01	0.000522196	36.04
Tb_po	69061	Hypertrophic_cardiomyopathy	178128	rs2757039	G	T	0.48	0.16	0.02	7.70E-20	0.54	-0.18	0.07	1.11E-02	0.00120309	82.98
Tb_po	69061	Hypertrophic_cardiomyopathy	178128	rs3755553	C	A	0.42	-0.44	0.04	2.28E-30	0.47	0.02	0.07	7.69E-01	0.0018936	130.52
Tb_po	69061	Hypertrophic_cardiomyopathy	178128	rs3775291	T	C	0.29	-0.17	0.03	8.22E-09	0.26	0	0.08	9.82E-01	0.000481329	33.22
Tb_po	69061	Hypertrophic_cardiomyopathy	178128	rs4516475	C	G	0.05	-0.26	0.03	2.92E-13	0.07	0.02	0.15	8.82E-01	0.000773039	53.34
Tb_po	69061	Hypertrophic_cardiomyopathy	178128	rs4727457	T	C	0.09	-0.18	0.03	5.06E-08	0.05	-0.23	0.17	1.91E-01	0.000430538	29.72
Tb_po	69061	Hypertrophic_cardiomyopathy	178128	rs5912761	T	C	0.29	-0.19	0.02	6.95E-28	0.48	0.05	0.06	3.88E-01	0.001729	119.2
Tb_po	69061	Hypertrophic_cardiomyopathy	178128	rs61865883	T	A	0.14	-0.14	0.02	1.51E-08	0.12	-0.15	0.11	1.72E-01	0.00046226	31.91
Tb_po	69061	Hypertrophic_cardiomyopathy	178128	rs62097857	A	G	0.02	0.45	0.08	4.54E-09	0.01	0.13	0.48	7.82E-01	0.000498134	34.38
Tb_po	69061	Hypertrophic_cardiomyopathy	178128	rs62107422	T	C	0.45	-0.13	0.02	2.05E-12	0.46	0.07	0.07	3.50E-01	0.000714324	49.3
Tb_po	69061	Hypertrophic_cardiomyopathy	178128	rs6557682	T	C	0.36	0.11	0.02	7.67E-09	0.34	0	0.08	9.79E-01	0.000481719	33.25
Tb_po	69061	Hypertrophic_cardiomyopathy	178128	rs656214	T	C	0.36	-0.14	0.02	1.52E-08	0.44	-0.05	0.08	5.24E-01	0.000464309	32.05
Tb_po	69061	Hypertrophic_cardiomyopathy	178128	rs6790260	G	C	0.38	-0.18	0.03	1.05E-12	0.44	-0.08	0.07	2.51E-01	0.000734344	50.68
Tb_po	69061	Hypertrophic_cardiomyopathy	178128	rs705700	C	T	0.26	0.21	0.03	3.51E-12	0.22	0.06	0.09	4.93E-01	0.000697628	48.14
Tb_po	69061	Hypertrophic_cardiomyopathy	178128	rs72738834	A	G	0.4	0.13	0.02	3.01E-10	0.41	-0.07	0.07	3.70E-01	0.000571391	39.44
Tb_po	69061	Hypertrophic_cardiomyopathy	178128	rs7277015	T	A	0.39	0.14	0.02	5.15E-13	0.38	-0.02	0.07	7.75E-01	0.000753986	52.03
Tb_po	69061	Hypertrophic_cardiomyopathy	178128	rs74865759	A	G	0.23	0.2	0.03	2.56E-11	0.3	-0.01	0.08	9.30E-01	0.00064314	44.39
Tb_po	69061	Hypertrophic_cardiomyopathy	178128	rs74868707	G	A	0.05	0.45	0.06	4.62E-14	0.06	-0.29	0.18	1.05E-01	0.000821858	56.71
Tb_po	69061	Hypertrophic_cardiomyopathy	178128	rs7522061	C	T	0.4	0.16	0.02	6.44E-19	0.4	0.02	0.07	7.39E-01	0.00113801	78.5
Tb_po	69061	Hypertrophic_cardiomyopathy	178128	rs75564936	A	G	0.13	0.23	0.03	2.06E-13	0.16	0.21	0.11	5.14E-02	0.000779641	53.8
Tb_po	69061	Hypertrophic_cardiomyopathy	178128	rs7678867	A	G	0.4	-0.12	0.02	1.48E-11	0.45	0.04	0.07	5.41E-01	0.000663333	45.78
Tb_po	69061	Hypertrophic_cardiomyopathy	178128	rs7688019	T	G	0.28	-0.12	0.02	2.72E-08	0.38	0.02	0.07	7.66E-01	0.0004485	30.96
Tb_po	69061	Hypertrophic_cardiomyopathy	178128	rs77465633	A	C	0.11	0.42	0.04	3.07E-26	0.04	0.28	0.22	1.98E-01	0.00162203	111.83
Tb_po	69061	Hypertrophic_cardiomyopathy	178128	rs9378805	C	A	0.28	0.17	0.02	1.14E-14	0.32	0.01	0.08	8.66E-01	0.00086323	59.56
Tb_po	69061	Hypertrophic_cardiomyopathy	178128	rs9393917	T	C	0.03	0.81	0.06	2.08E-39	0.03	0.05	0.22	8.18E-01	0.00249336	171.76
Tb_po	69061	Hypertrophic_cardiomyopathy	178128	rs9494149	T	C	0.31	0.13	0.02	3.68E-10	0.27	-0.04	0.08	6.46E-01	0.000565751	39.05
Tb_po	69061	Hypothyroidism	173770	rs10844638	C	T	0.38	-0.15	0.02	7.30E-16	0.35	-0.15	0.05	7.52E-04	0.000941665	64.97
Tb_po	69061	Hypothyroidism	173770	rs11021231	G	A	0.11	0.31	0.05	6.89E-12	0.08	0.26	0.08	9.18E-04	0.000679891	46.92
Tb_po	69061	Hypothyroidism	173770	rs117624317	T	C	0.1	0.29	0.05	1.72E-09	0.13	0.1	0.07	1.93E-01	0.000525778	36.29
Tb_po	69061	Hypothyroidism	173770	rs138044904	A	G	0.04	-0.56	0.08	6.02E-13	0.06	-0.19	0.1	4.45E-02	0.000750238	51.77
Tb_po	69061	Hypothyroidism	173770	rs138181556	A	G	0.1	-0.17	0.03	2.67E-09	0.11	-0.08	0.07	2.61E-01	0.000512425	35.37
Tb_po	69061	Hypothyroidism	173770	rs1514680	C	T	0.35	0.5	0.07	2.82E-11	0.37	-0.03	0.04	5.16E-01	0.000640987	44.24
Tb_po	69061	Hypothyroidism	173770	rs16832016	T	G	0.12	0.41	0.03	2.39E-43	0.06	0.06	0.09	5.16E-01	0.00275636	189.83
Tb_po	69061	Hypothyroidism	173770	rs17020123	G	A	0.27	0.14	0.02	4.27E-13	0.28	0.22	0.05	4.86E-06	0.000761594	52.55
Tb_po	69061	Hypothyroidism	173770	rs17767491	G	A	0.22	0.12	0.02	3.20E-08	0.28	-0.03	0.05	4.83E-01	0.000440806	30.43
Tb_po	69061	Hypothyroidism	173770	rs2074158	C	T	0.13	0.19	0.03	7.21E-12	0.21	-0.03	0.05	5.39E-01	0.000681197	47.01
Tb_po	69061	Hypothyroidism	173770	rs229527	C	A	0.3	-0.23	0.03	5.81E-16	0.34	-0.09	0.04	4.24E-02	0.000944748	65.18
Tb_po	69061	Hypothyroidism	173770	rs231770	C	T	0.33	-0.24	0.02	8.82E-40	0.39	-0.18	0.04	6.31E-05	0.00251452	173.21
Tb_po	69061	Hypothyroidism	173770	rs2456456	A	G	0.44	0.18	0.03	2.01E-09	0.47	0.04	0.04	3.31E-01	0.000522196	36.04
Tb_po	69061	Hypothyroidism	173770	rs2757039	G	T	0.48	0.16	0.02	7.70E-20	0.54	0.06	0.04	1.78E-01	0.00120309	82.98
Tb_po	69061	Hypothyroidism	173770	rs3755553	C	A	0.42	-0.44	0.04	2.28E-30	0.47	-0.06	0.04	1.54E-01	0.0018936	130.52
Tb_po	69061	Hypothyroidism	173770	rs3775291	T	C	0.29	-0.17	0.03	8.22E-09	0.26	-0.09	0.05	5.46E-02	0.000481329	33.22
Tb_po	69061	Hypothyroidism	173770	rs4516475	C	G	0.05	-0.26	0.03	2.92E-13	0.07	-0.04	0.09	6.63E-01	0.000773039	53.34
Tb_po	69061	Hypothyroidism	173770	rs4727457	T	C	0.09	-0.18	0.03	5.06E-08	0.05	0.05	0.1	6.08E-01	0.000430538	29.72
Tb_po	69061	Hypothyroidism	173770	rs5912761	T	C	0.29	-0.19	0.02	6.95E-28	0.48	-0.13	0.04	4.85E-04	0.001729	119.2
Tb_po	69061	Hypothyroidism	173770	rs61865883	T	A	0.14	-0.14	0.02	1.51E-08	0.12	-0.04	0.07	5.39E-01	0.00046226	31.91
Tb_po	69061	Hypothyroidism	173770	rs62097857	A	G	0.02	0.45	0.08	4.54E-09	0.01	-0.08	0.29	7.77E-01	0.000498134	34.38
Tb_po	69061	Hypothyroidism	173770	rs62107422	T	C	0.45	-0.13	0.02	2.05E-12	0.46	-0.02	0.04	6.75E-01	0.000714324	49.3
Tb_po	69061	Hypothyroidism	173770	rs6557682	T	C	0.36	0.11	0.02	7.67E-09	0.34	0.05	0.05	2.97E-01	0.000481719	33.25
Tb_po	69061	Hypothyroidism	173770	rs656214	T	C	0.36	-0.14	0.02	1.52E-08	0.44	-0.05	0.04	2.28E-01	0.000464309	32.05
Tb_po	69061	Hypothyroidism	173770	rs6790260	G	C	0.38	-0.18	0.03	1.05E-12	0.44	-0.1	0.04	1.69E-02	0.000734344	50.68
Tb_po	69061	Hypothyroidism	173770	rs705700	C	T	0.26	0.21	0.03	3.51E-12	0.22	0.02	0.05	6.76E-01	0.000697628	48.14
Tb_po	69061	Hypothyroidism	173770	rs72738834	A	G	0.4	0.13	0.02	3.01E-10	0.41	0.01	0.04	7.58E-01	0.000571391	39.44
Tb_po	69061	Hypothyroidism	173770	rs7277015	T	A	0.39	0.14	0.02	5.15E-13	0.38	0.08	0.04	7.23E-02	0.000753986	52.03
Tb_po	69061	Hypothyroidism	173770	rs74865759	A	G	0.23	0.2	0.03	2.56E-11	0.3	0.03	0.05	4.62E-01	0.00064314	44.39
Tb_po	69061	Hypothyroidism	173770	rs74868707	G	A	0.05	0.45	0.06	4.62E-14	0.06	-0.06	0.1	5.67E-01	0.000821858	56.71
Tb_po	69061	Hypothyroidism	173770	rs7522061	C	T	0.4	0.16	0.02	6.44E-19	0.4	0.18	0.04	4.29E-05	0.00113801	78.5
Tb_po	69061	Hypothyroidism	173770	rs75564936	A	G	0.13	0.23	0.03	2.06E-13	0.16	0.16	0.06	8.98E-03	0.000779641	53.8
Tb_po	69061	Hypothyroidism	173770	rs7678867	A	G	0.4	-0.12	0.02	1.48E-11	0.45	-0.09	0.04	3.52E-02	0.000663333	45.78
Tb_po	69061	Hypothyroidism	173770	rs7688019	T	G	0.28	-0.12	0.02	2.72E-08	0.38	-0.04	0.04	3.82E-01	0.0004485	30.96
Tb_po	69061	Hypothyroidism	173770	rs77465633	A	C	0.11	0.42	0.04	3.07E-26	0.04	0.28	0.13	3.02E-02	0.00162203	111.83
Tb_po	69061	Hypothyroidism	173770	rs9378805	C	A	0.28	0.17	0.02	1.14E-14	0.32	0.08	0.05	8.73E-02	0.00086323	59.56
Tb_po	69061	Hypothyroidism	173770	rs9393917	T	C	0.03	0.81	0.06	2.08E-39	0.03	0.53	0.14	9.55E-05	0.00249336	171.76
Tb_po	69061	Hypothyroidism	173770	rs9494149	T	C	0.31	0.13	0.02	3.68E-10	0.27	-0.07	0.05	1.54E-01	0.000565751	39.05
Tb_po	69061	Idiopathic_thrombocytopenic_purpura	178726	rs10844638	C	T	0.38	-0.15	0.02	7.30E-16	0.35	-0.14	0.12	2.20E-01	0.000941665	64.97
Tb_po	69061	Idiopathic_thrombocytopenic_purpura	178726	rs11021231	G	A	0.11	0.31	0.05	6.89E-12	0.08	-0.19	0.2	3.37E-01	0.000679891	46.92
Tb_po	69061	Idiopathic_thrombocytopenic_purpura	178726	rs117624317	T	C	0.1	0.29	0.05	1.72E-09	0.13	0.06	0.18	7.49E-01	0.000525778	36.29
Tb_po	69061	Idiopathic_thrombocytopenic_purpura	178726	rs138044904	A	G	0.04	-0.56	0.08	6.02E-13	0.06	-0.24	0.25	3.27E-01	0.000750238	51.77
Tb_po	69061	Idiopathic_thrombocytopenic_purpura	178726	rs138181556	A	G	0.1	-0.17	0.03	2.67E-09	0.11	-0.23	0.18	1.92E-01	0.000512425	35.37
Tb_po	69061	Idiopathic_thrombocytopenic_purpura	178726	rs1514680	C	T	0.35	0.5	0.07	2.82E-11	0.37	-0.04	0.11	7.50E-01	0.000640987	44.24
Tb_po	69061	Idiopathic_thrombocytopenic_purpura	178726	rs16832016	T	G	0.12	0.41	0.03	2.39E-43	0.07	-0.05	0.22	8.31E-01	0.00275636	189.83
Tb_po	69061	Idiopathic_thrombocytopenic_purpura	178726	rs17020123	G	A	0.27	0.14	0.02	4.27E-13	0.28	0.05	0.12	6.51E-01	0.000761594	52.55
Tb_po	69061	Idiopathic_thrombocytopenic_purpura	178726	rs17767491	G	A	0.22	0.12	0.02	3.20E-08	0.28	-0.04	0.12	7.60E-01	0.000440806	30.43
Tb_po	69061	Idiopathic_thrombocytopenic_purpura	178726	rs2074158	C	T	0.13	0.19	0.03	7.21E-12	0.21	0.1	0.14	4.54E-01	0.000681197	47.01
Tb_po	69061	Idiopathic_thrombocytopenic_purpura	178726	rs229527	C	A	0.3	-0.23	0.03	5.81E-16	0.34	0.11	0.12	3.44E-01	0.000944748	65.18
Tb_po	69061	Idiopathic_thrombocytopenic_purpura	178726	rs231770	C	T	0.33	-0.24	0.02	8.82E-40	0.38	-0.14	0.11	2.24E-01	0.00251452	173.21
Tb_po	69061	Idiopathic_thrombocytopenic_purpura	178726	rs2456456	A	G	0.44	0.18	0.03	2.01E-09	0.47	-0.09	0.11	3.93E-01	0.000522196	36.04
Tb_po	69061	Idiopathic_thrombocytopenic_purpura	178726	rs2757039	G	T	0.48	0.16	0.02	7.70E-20	0.54	-0.07	0.11	5.05E-01	0.00120309	82.98
Tb_po	69061	Idiopathic_thrombocytopenic_purpura	178726	rs3755553	C	A	0.42	-0.44	0.04	2.28E-30	0.47	0.02	0.11	8.72E-01	0.0018936	130.52
Tb_po	69061	Idiopathic_thrombocytopenic_purpura	178726	rs3775291	T	C	0.29	-0.17	0.03	8.22E-09	0.26	-0.04	0.12	7.32E-01	0.000481329	33.22
Tb_po	69061	Idiopathic_thrombocytopenic_purpura	178726	rs4516475	C	G	0.05	-0.26	0.03	2.92E-13	0.07	0.27	0.22	2.09E-01	0.000773039	53.34
Tb_po	69061	Idiopathic_thrombocytopenic_purpura	178726	rs4727457	T	C	0.09	-0.18	0.03	5.06E-08	0.05	0.37	0.26	1.50E-01	0.000430538	29.72
Tb_po	69061	Idiopathic_thrombocytopenic_purpura	178726	rs5912761	T	C	0.29	-0.19	0.02	6.95E-28	0.48	-0.03	0.09	7.24E-01	0.001729	119.2
Tb_po	69061	Idiopathic_thrombocytopenic_purpura	178726	rs61865883	T	A	0.14	-0.14	0.02	1.51E-08	0.12	0.4	0.17	1.85E-02	0.00046226	31.91
Tb_po	69061	Idiopathic_thrombocytopenic_purpura	178726	rs62097857	A	G	0.02	0.45	0.08	4.54E-09	0.01	2.21	0.83	7.66E-03	0.000498134	34.38
Tb_po	69061	Idiopathic_thrombocytopenic_purpura	178726	rs62107422	T	C	0.45	-0.13	0.02	2.05E-12	0.46	-0.14	0.11	2.27E-01	0.000714324	49.3
Tb_po	69061	Idiopathic_thrombocytopenic_purpura	178726	rs6557682	T	C	0.36	0.11	0.02	7.67E-09	0.34	-0.03	0.12	8.10E-01	0.000481719	33.25
Tb_po	69061	Idiopathic_thrombocytopenic_purpura	178726	rs656214	T	C	0.36	-0.14	0.02	1.52E-08	0.44	-0.17	0.11	1.37E-01	0.000464309	32.05
Tb_po	69061	Idiopathic_thrombocytopenic_purpura	178726	rs6790260	G	C	0.38	-0.18	0.03	1.05E-12	0.44	-0.04	0.11	7.25E-01	0.000734344	50.68
Tb_po	69061	Idiopathic_thrombocytopenic_purpura	178726	rs705700	C	T	0.26	0.21	0.03	3.51E-12	0.22	0.1	0.13	4.47E-01	0.000697628	48.14
Tb_po	69061	Idiopathic_thrombocytopenic_purpura	178726	rs72738834	A	G	0.4	0.13	0.02	3.01E-10	0.41	-0.01	0.11	8.95E-01	0.000571391	39.44
Tb_po	69061	Idiopathic_thrombocytopenic_purpura	178726	rs7277015	T	A	0.39	0.14	0.02	5.15E-13	0.38	-0.15	0.11	1.93E-01	0.000753986	52.03
Tb_po	69061	Idiopathic_thrombocytopenic_purpura	178726	rs74865759	A	G	0.23	0.2	0.03	2.56E-11	0.3	0.04	0.12	7.29E-01	0.00064314	44.39
Tb_po	69061	Idiopathic_thrombocytopenic_purpura	178726	rs74868707	G	A	0.05	0.45	0.06	4.62E-14	0.06	0.35	0.27	1.90E-01	0.000821858	56.71
Tb_po	69061	Idiopathic_thrombocytopenic_purpura	178726	rs7522061	C	T	0.4	0.16	0.02	6.44E-19	0.4	0.2	0.11	7.49E-02	0.00113801	78.5
Tb_po	69061	Idiopathic_thrombocytopenic_purpura	178726	rs75564936	A	G	0.13	0.23	0.03	2.06E-13	0.16	0	0.16	9.97E-01	0.000779641	53.8
Tb_po	69061	Idiopathic_thrombocytopenic_purpura	178726	rs7678867	A	G	0.4	-0.12	0.02	1.48E-11	0.45	-0.02	0.11	8.91E-01	0.000663333	45.78
Tb_po	69061	Idiopathic_thrombocytopenic_purpura	178726	rs7688019	T	G	0.28	-0.12	0.02	2.72E-08	0.38	-0.14	0.11	2.08E-01	0.0004485	30.96
Tb_po	69061	Idiopathic_thrombocytopenic_purpura	178726	rs77465633	A	C	0.11	0.42	0.04	3.07E-26	0.04	0.63	0.33	5.55E-02	0.00162203	111.83
Tb_po	69061	Idiopathic_thrombocytopenic_purpura	178726	rs9378805	C	A	0.28	0.17	0.02	1.14E-14	0.32	0.14	0.12	2.40E-01	0.00086323	59.56
Tb_po	69061	Idiopathic_thrombocytopenic_purpura	178726	rs9393917	T	C	0.03	0.81	0.06	2.08E-39	0.03	0.09	0.33	7.83E-01	0.00249336	171.76
Tb_po	69061	Idiopathic_thrombocytopenic_purpura	178726	rs9494149	T	C	0.31	0.13	0.02	3.68E-10	0.27	-0.1	0.12	4.20E-01	0.000565751	39.05
Tb_po	69061	IgA_nephropathy	175359	rs10844638	C	T	0.38	-0.15	0.02	7.30E-16	0.35	-0.03	0.18	8.59E-01	0.000941665	64.97
Tb_po	69061	IgA_nephropathy	175359	rs11021231	G	A	0.11	0.31	0.05	6.89E-12	0.08	0.36	0.31	2.42E-01	0.000679891	46.92
Tb_po	69061	IgA_nephropathy	175359	rs117624317	T	C	0.1	0.29	0.05	1.72E-09	0.13	-0.15	0.28	6.10E-01	0.000525778	36.29
Tb_po	69061	IgA_nephropathy	175359	rs138044904	A	G	0.04	-0.56	0.08	6.02E-13	0.06	-0.17	0.38	6.65E-01	0.000750238	51.77
Tb_po	69061	IgA_nephropathy	175359	rs138181556	A	G	0.1	-0.17	0.03	2.67E-09	0.11	-0.04	0.27	8.87E-01	0.000512425	35.37
Tb_po	69061	IgA_nephropathy	175359	rs1514680	C	T	0.35	0.5	0.07	2.82E-11	0.37	0.13	0.17	4.42E-01	0.000640987	44.24
Tb_po	69061	IgA_nephropathy	175359	rs16832016	T	G	0.12	0.41	0.03	2.39E-43	0.07	-0.05	0.34	8.89E-01	0.00275636	189.83
Tb_po	69061	IgA_nephropathy	175359	rs17020123	G	A	0.27	0.14	0.02	4.27E-13	0.28	-0.08	0.19	6.52E-01	0.000761594	52.55
Tb_po	69061	IgA_nephropathy	175359	rs17767491	G	A	0.22	0.12	0.02	3.20E-08	0.28	0.25	0.19	1.86E-01	0.000440806	30.43
Tb_po	69061	IgA_nephropathy	175359	rs2074158	C	T	0.13	0.19	0.03	7.21E-12	0.21	0.18	0.21	3.82E-01	0.000681197	47.01
Tb_po	69061	IgA_nephropathy	175359	rs229527	C	A	0.3	-0.23	0.03	5.81E-16	0.34	-0.33	0.18	6.12E-02	0.000944748	65.18
Tb_po	69061	IgA_nephropathy	175359	rs231770	C	T	0.33	-0.24	0.02	8.82E-40	0.38	0.22	0.17	2.12E-01	0.00251452	173.21
Tb_po	69061	IgA_nephropathy	175359	rs2456456	A	G	0.44	0.18	0.03	2.01E-09	0.47	-0.05	0.17	7.71E-01	0.000522196	36.04
Tb_po	69061	IgA_nephropathy	175359	rs2757039	G	T	0.48	0.16	0.02	7.70E-20	0.54	0.08	0.17	6.25E-01	0.00120309	82.98
Tb_po	69061	IgA_nephropathy	175359	rs3755553	C	A	0.42	-0.44	0.04	2.28E-30	0.47	-0.17	0.17	3.19E-01	0.0018936	130.52
Tb_po	69061	IgA_nephropathy	175359	rs3775291	T	C	0.29	-0.17	0.03	8.22E-09	0.26	0.04	0.19	8.31E-01	0.000481329	33.22
Tb_po	69061	IgA_nephropathy	175359	rs4516475	C	G	0.05	-0.26	0.03	2.92E-13	0.07	-0.64	0.34	5.66E-02	0.000773039	53.34
Tb_po	69061	IgA_nephropathy	175359	rs4727457	T	C	0.09	-0.18	0.03	5.06E-08	0.05	-0.26	0.4	5.12E-01	0.000430538	29.72
Tb_po	69061	IgA_nephropathy	175359	rs5912761	T	C	0.29	-0.19	0.02	6.95E-28	0.48	0.02	0.14	8.72E-01	0.001729	119.2
Tb_po	69061	IgA_nephropathy	175359	rs61865883	T	A	0.14	-0.14	0.02	1.51E-08	0.12	0.22	0.26	3.91E-01	0.00046226	31.91
Tb_po	69061	IgA_nephropathy	175359	rs62097857	A	G	0.02	0.45	0.08	4.54E-09	0.01	1.18	1.14	3.01E-01	0.000498134	34.38
Tb_po	69061	IgA_nephropathy	175359	rs62107422	T	C	0.45	-0.13	0.02	2.05E-12	0.46	-0.27	0.17	1.20E-01	0.000714324	49.3
Tb_po	69061	IgA_nephropathy	175359	rs6557682	T	C	0.36	0.11	0.02	7.67E-09	0.34	0.2	0.18	2.55E-01	0.000481719	33.25
Tb_po	69061	IgA_nephropathy	175359	rs656214	T	C	0.36	-0.14	0.02	1.52E-08	0.44	-0.02	0.17	8.96E-01	0.000464309	32.05
Tb_po	69061	IgA_nephropathy	175359	rs6790260	G	C	0.38	-0.18	0.03	1.05E-12	0.44	0.15	0.17	3.77E-01	0.000734344	50.68
Tb_po	69061	IgA_nephropathy	175359	rs705700	C	T	0.26	0.21	0.03	3.51E-12	0.22	0.05	0.2	8.01E-01	0.000697628	48.14
Tb_po	69061	IgA_nephropathy	175359	rs72738834	A	G	0.4	0.13	0.02	3.01E-10	0.41	0	0.17	9.97E-01	0.000571391	39.44
Tb_po	69061	IgA_nephropathy	175359	rs7277015	T	A	0.39	0.14	0.02	5.15E-13	0.38	-0.07	0.17	7.05E-01	0.000753986	52.03
Tb_po	69061	IgA_nephropathy	175359	rs74865759	A	G	0.23	0.2	0.03	2.56E-11	0.3	-0.06	0.18	7.40E-01	0.00064314	44.39
Tb_po	69061	IgA_nephropathy	175359	rs74868707	G	A	0.05	0.45	0.06	4.62E-14	0.06	0.06	0.41	8.91E-01	0.000821858	56.71
Tb_po	69061	IgA_nephropathy	175359	rs7522061	C	T	0.4	0.16	0.02	6.44E-19	0.4	0.14	0.17	4.25E-01	0.00113801	78.5
Tb_po	69061	IgA_nephropathy	175359	rs75564936	A	G	0.13	0.23	0.03	2.06E-13	0.16	-0.15	0.25	5.51E-01	0.000779641	53.8
Tb_po	69061	IgA_nephropathy	175359	rs7678867	A	G	0.4	-0.12	0.02	1.48E-11	0.45	-0.25	0.17	1.47E-01	0.000663333	45.78
Tb_po	69061	IgA_nephropathy	175359	rs7688019	T	G	0.28	-0.12	0.02	2.72E-08	0.38	0.19	0.17	2.79E-01	0.0004485	30.96
Tb_po	69061	IgA_nephropathy	175359	rs77465633	A	C	0.11	0.42	0.04	3.07E-26	0.04	-0.15	0.5	7.61E-01	0.00162203	111.83
Tb_po	69061	IgA_nephropathy	175359	rs9378805	C	A	0.28	0.17	0.02	1.14E-14	0.32	0.18	0.18	3.22E-01	0.00086323	59.56
Tb_po	69061	IgA_nephropathy	175359	rs9393917	T	C	0.03	0.81	0.06	2.08E-39	0.03	-0.54	0.51	2.90E-01	0.00249336	171.76
Tb_po	69061	IgA_nephropathy	175359	rs9494149	T	C	0.31	0.13	0.02	3.68E-10	0.27	-0.11	0.19	5.53E-01	0.000565751	39.05
Tb_po	69061	Ileus	178003	rs10844638	C	T	0.38	-0.15	0.02	7.30E-16	0.35	0	0.04	9.96E-01	0.000941665	64.97
Tb_po	69061	Ileus	178003	rs11021231	G	A	0.11	0.31	0.05	6.89E-12	0.08	0.05	0.06	4.03E-01	0.000679891	46.92
Tb_po	69061	Ileus	178003	rs117624317	T	C	0.1	0.29	0.05	1.72E-09	0.13	-0.15	0.06	1.04E-02	0.000525778	36.29
Tb_po	69061	Ileus	178003	rs138044904	A	G	0.04	-0.56	0.08	6.02E-13	0.06	-0.01	0.08	8.75E-01	0.000750238	51.77
Tb_po	69061	Ileus	178003	rs138181556	A	G	0.1	-0.17	0.03	2.67E-09	0.11	0.01	0.05	8.12E-01	0.000512425	35.37
Tb_po	69061	Ileus	178003	rs1514680	C	T	0.35	0.5	0.07	2.82E-11	0.37	-0.06	0.03	9.27E-02	0.000640987	44.24
Tb_po	69061	Ileus	178003	rs16832016	T	G	0.12	0.41	0.03	2.39E-43	0.07	0.03	0.07	6.29E-01	0.00275636	189.83
Tb_po	69061	Ileus	178003	rs17020123	G	A	0.27	0.14	0.02	4.27E-13	0.28	0.01	0.04	8.12E-01	0.000761594	52.55
Tb_po	69061	Ileus	178003	rs17767491	G	A	0.22	0.12	0.02	3.20E-08	0.28	0	0.04	9.74E-01	0.000440806	30.43
Tb_po	69061	Ileus	178003	rs2074158	C	T	0.13	0.19	0.03	7.21E-12	0.21	0	0.04	9.07E-01	0.000681197	47.01
Tb_po	69061	Ileus	178003	rs229527	C	A	0.3	-0.23	0.03	5.81E-16	0.34	0	0.04	8.90E-01	0.000944748	65.18
Tb_po	69061	Ileus	178003	rs231770	C	T	0.33	-0.24	0.02	8.82E-40	0.38	-0.02	0.03	5.60E-01	0.00251452	173.21
Tb_po	69061	Ileus	178003	rs2456456	A	G	0.44	0.18	0.03	2.01E-09	0.47	-0.02	0.03	5.67E-01	0.000522196	36.04
Tb_po	69061	Ileus	178003	rs2757039	G	T	0.48	0.16	0.02	7.70E-20	0.54	-0.08	0.03	1.54E-02	0.00120309	82.98
Tb_po	69061	Ileus	178003	rs3755553	C	A	0.42	-0.44	0.04	2.28E-30	0.47	0	0.03	9.30E-01	0.0018936	130.52
Tb_po	69061	Ileus	178003	rs3775291	T	C	0.29	-0.17	0.03	8.22E-09	0.26	-0.05	0.04	1.76E-01	0.000481329	33.22
Tb_po	69061	Ileus	178003	rs4516475	C	G	0.05	-0.26	0.03	2.92E-13	0.07	0.05	0.07	4.85E-01	0.000773039	53.34
Tb_po	69061	Ileus	178003	rs4727457	T	C	0.09	-0.18	0.03	5.06E-08	0.05	-0.03	0.08	7.41E-01	0.000430538	29.72
Tb_po	69061	Ileus	178003	rs5912761	T	C	0.29	-0.19	0.02	6.95E-28	0.48	-0.01	0.03	8.35E-01	0.001729	119.2
Tb_po	69061	Ileus	178003	rs61865883	T	A	0.14	-0.14	0.02	1.51E-08	0.12	-0.13	0.05	1.02E-02	0.00046226	31.91
Tb_po	69061	Ileus	178003	rs62097857	A	G	0.02	0.45	0.08	4.54E-09	0.01	-0.02	0.23	9.15E-01	0.000498134	34.38
Tb_po	69061	Ileus	178003	rs62107422	T	C	0.45	-0.13	0.02	2.05E-12	0.46	0.05	0.04	1.67E-01	0.000714324	49.3
Tb_po	69061	Ileus	178003	rs6557682	T	C	0.36	0.11	0.02	7.67E-09	0.34	-0.09	0.04	1.36E-02	0.000481719	33.25
Tb_po	69061	Ileus	178003	rs656214	T	C	0.36	-0.14	0.02	1.52E-08	0.44	-0.03	0.04	3.22E-01	0.000464309	32.05
Tb_po	69061	Ileus	178003	rs6790260	G	C	0.38	-0.18	0.03	1.05E-12	0.44	0.04	0.03	2.75E-01	0.000734344	50.68
Tb_po	69061	Ileus	178003	rs705700	C	T	0.26	0.21	0.03	3.51E-12	0.22	-0.09	0.04	3.52E-02	0.000697628	48.14
Tb_po	69061	Ileus	178003	rs72738834	A	G	0.4	0.13	0.02	3.01E-10	0.41	0	0.03	9.94E-01	0.000571391	39.44
Tb_po	69061	Ileus	178003	rs7277015	T	A	0.39	0.14	0.02	5.15E-13	0.38	-0.01	0.04	7.57E-01	0.000753986	52.03
Tb_po	69061	Ileus	178003	rs74865759	A	G	0.23	0.2	0.03	2.56E-11	0.3	0	0.04	8.93E-01	0.00064314	44.39
Tb_po	69061	Ileus	178003	rs74868707	G	A	0.05	0.45	0.06	4.62E-14	0.06	0.09	0.08	3.05E-01	0.000821858	56.71
Tb_po	69061	Ileus	178003	rs7522061	C	T	0.4	0.16	0.02	6.44E-19	0.4	0	0.03	9.87E-01	0.00113801	78.5
Tb_po	69061	Ileus	178003	rs75564936	A	G	0.13	0.23	0.03	2.06E-13	0.16	-0.03	0.05	6.10E-01	0.000779641	53.8
Tb_po	69061	Ileus	178003	rs7678867	A	G	0.4	-0.12	0.02	1.48E-11	0.45	0.02	0.03	5.05E-01	0.000663333	45.78
Tb_po	69061	Ileus	178003	rs7688019	T	G	0.28	-0.12	0.02	2.72E-08	0.38	-0.05	0.03	1.77E-01	0.0004485	30.96
Tb_po	69061	Ileus	178003	rs77465633	A	C	0.11	0.42	0.04	3.07E-26	0.04	-0.03	0.1	7.60E-01	0.00162203	111.83
Tb_po	69061	Ileus	178003	rs9378805	C	A	0.28	0.17	0.02	1.14E-14	0.32	0.03	0.04	4.37E-01	0.00086323	59.56
Tb_po	69061	Ileus	178003	rs9393917	T	C	0.03	0.81	0.06	2.08E-39	0.03	0.04	0.1	7.19E-01	0.00249336	171.76
Tb_po	69061	Ileus	178003	rs9494149	T	C	0.31	0.13	0.02	3.68E-10	0.27	0.02	0.04	5.72E-01	0.000565751	39.05
Tb_po	69061	Inguinal_hernia	178726	rs10844638	C	T	0.38	-0.15	0.02	7.30E-16	0.35	-0.01	0.04	7.32E-01	0.000941665	64.97
Tb_po	69061	Inguinal_hernia	178726	rs11021231	G	A	0.11	0.31	0.05	6.89E-12	0.08	-0.06	0.06	3.31E-01	0.000679891	46.92
Tb_po	69061	Inguinal_hernia	178726	rs117624317	T	C	0.1	0.29	0.05	1.72E-09	0.13	0.15	0.06	1.27E-02	0.000525778	36.29
Tb_po	69061	Inguinal_hernia	178726	rs138044904	A	G	0.04	-0.56	0.08	6.02E-13	0.06	-0.12	0.08	1.22E-01	0.000750238	51.77
Tb_po	69061	Inguinal_hernia	178726	rs138181556	A	G	0.1	-0.17	0.03	2.67E-09	0.11	-0.03	0.06	6.44E-01	0.000512425	35.37
Tb_po	69061	Inguinal_hernia	178726	rs1514680	C	T	0.35	0.5	0.07	2.82E-11	0.37	0.01	0.04	8.60E-01	0.000640987	44.24
Tb_po	69061	Inguinal_hernia	178726	rs16832016	T	G	0.12	0.41	0.03	2.39E-43	0.07	-0.02	0.07	7.74E-01	0.00275636	189.83
Tb_po	69061	Inguinal_hernia	178726	rs17020123	G	A	0.27	0.14	0.02	4.27E-13	0.28	0.03	0.04	4.24E-01	0.000761594	52.55
Tb_po	69061	Inguinal_hernia	178726	rs17767491	G	A	0.22	0.12	0.02	3.20E-08	0.28	0.09	0.04	2.58E-02	0.000440806	30.43
Tb_po	69061	Inguinal_hernia	178726	rs2074158	C	T	0.13	0.19	0.03	7.21E-12	0.21	-0.09	0.04	4.02E-02	0.000681197	47.01
Tb_po	69061	Inguinal_hernia	178726	rs231770	C	T	0.33	-0.24	0.02	8.82E-40	0.38	-0.03	0.04	3.88E-01	0.00251452	173.21
Tb_po	69061	Inguinal_hernia	178726	rs2456456	A	G	0.44	0.18	0.03	2.01E-09	0.47	0.03	0.04	3.55E-01	0.000522196	36.04
Tb_po	69061	Inguinal_hernia	178726	rs2757039	G	T	0.48	0.16	0.02	7.70E-20	0.54	0.02	0.04	6.17E-01	0.00120309	82.98
Tb_po	69061	Inguinal_hernia	178726	rs3755553	C	A	0.42	-0.44	0.04	2.28E-30	0.47	0	0.04	9.66E-01	0.0018936	130.52
Tb_po	69061	Inguinal_hernia	178726	rs4516475	C	G	0.05	-0.26	0.03	2.92E-13	0.07	0.1	0.07	1.49E-01	0.000773039	53.34
Tb_po	69061	Inguinal_hernia	178726	rs4727457	T	C	0.09	-0.18	0.03	5.06E-08	0.05	-0.14	0.08	9.66E-02	0.000430538	29.72
Tb_po	69061	Inguinal_hernia	178726	rs61865883	T	A	0.14	-0.14	0.02	1.51E-08	0.12	-0.07	0.05	2.07E-01	0.00046226	31.91
Tb_po	69061	Inguinal_hernia	178726	rs62097857	A	G	0.02	0.45	0.08	4.54E-09	0.01	0.05	0.24	8.34E-01	0.000498134	34.38
Tb_po	69061	Inguinal_hernia	178726	rs62107422	T	C	0.45	-0.13	0.02	2.05E-12	0.46	0.06	0.04	1.29E-01	0.000714324	49.3
Tb_po	69061	Inguinal_hernia	178726	rs6557682	T	C	0.36	0.11	0.02	7.67E-09	0.34	-0.01	0.04	7.69E-01	0.000481719	33.25
Tb_po	69061	Inguinal_hernia	178726	rs656214	T	C	0.36	-0.14	0.02	1.52E-08	0.44	0.02	0.04	5.93E-01	0.000464309	32.05
Tb_po	69061	Inguinal_hernia	178726	rs6790260	G	C	0.38	-0.18	0.03	1.05E-12	0.44	-0.08	0.04	2.40E-02	0.000734344	50.68
Tb_po	69061	Inguinal_hernia	178726	rs705700	C	T	0.26	0.21	0.03	3.51E-12	0.22	0.07	0.04	9.40E-02	0.000697628	48.14
Tb_po	69061	Inguinal_hernia	178726	rs72738834	A	G	0.4	0.13	0.02	3.01E-10	0.41	-0.03	0.04	3.93E-01	0.000571391	39.44
Tb_po	69061	Inguinal_hernia	178726	rs7277015	T	A	0.39	0.14	0.02	5.15E-13	0.38	0.03	0.04	4.25E-01	0.000753986	52.03
Tb_po	69061	Inguinal_hernia	178726	rs74865759	A	G	0.23	0.2	0.03	2.56E-11	0.3	0.04	0.04	2.61E-01	0.00064314	44.39
Tb_po	69061	Inguinal_hernia	178726	rs74868707	G	A	0.05	0.45	0.06	4.62E-14	0.06	-0.1	0.09	2.64E-01	0.000821858	56.71
Tb_po	69061	Inguinal_hernia	178726	rs75564936	A	G	0.13	0.23	0.03	2.06E-13	0.16	0.04	0.05	4.62E-01	0.000779641	53.8
Tb_po	69061	Inguinal_hernia	178726	rs7678867	A	G	0.4	-0.12	0.02	1.48E-11	0.45	-0.01	0.04	7.50E-01	0.000663333	45.78
Tb_po	69061	Inguinal_hernia	178726	rs77465633	A	C	0.11	0.42	0.04	3.07E-26	0.04	0.15	0.11	1.68E-01	0.00162203	111.83
Tb_po	69061	Inguinal_hernia	178726	rs9378805	C	A	0.28	0.17	0.02	1.14E-14	0.32	0.03	0.04	3.83E-01	0.00086323	59.56
Tb_po	69061	Inguinal_hernia	178726	rs9393917	T	C	0.03	0.81	0.06	2.08E-39	0.03	-0.06	0.11	5.94E-01	0.00249336	171.76
Tb_po	69061	Inguinal_hernia	178726	rs9494149	T	C	0.31	0.13	0.02	3.68E-10	0.27	0.04	0.04	2.82E-01	0.000565751	39.05
Tb_po	69061	Insomnia	178253	rs10844638	C	T	0.38	-0.15	0.02	7.30E-16	0.35	0.03	0.07	6.43E-01	0.000941665	64.97
Tb_po	69061	Insomnia	178253	rs11021231	G	A	0.11	0.31	0.05	6.89E-12	0.08	-0.1	0.13	4.52E-01	0.000679891	46.92
Tb_po	69061	Insomnia	178253	rs117624317	T	C	0.1	0.29	0.05	1.72E-09	0.13	-0.12	0.12	3.09E-01	0.000525778	36.29
Tb_po	69061	Insomnia	178253	rs138044904	A	G	0.04	-0.56	0.08	6.02E-13	0.06	0.03	0.15	8.39E-01	0.000750238	51.77
Tb_po	69061	Insomnia	178253	rs138181556	A	G	0.1	-0.17	0.03	2.67E-09	0.11	0.04	0.11	7.16E-01	0.000512425	35.37
Tb_po	69061	Insomnia	178253	rs1514680	C	T	0.35	0.5	0.07	2.82E-11	0.37	0.03	0.07	7.02E-01	0.000640987	44.24
Tb_po	69061	Insomnia	178253	rs16832016	T	G	0.12	0.41	0.03	2.39E-43	0.07	0.15	0.14	2.85E-01	0.00275636	189.83
Tb_po	69061	Insomnia	178253	rs17020123	G	A	0.27	0.14	0.02	4.27E-13	0.28	-0.06	0.08	4.58E-01	0.000761594	52.55
Tb_po	69061	Insomnia	178253	rs17767491	G	A	0.22	0.12	0.02	3.20E-08	0.28	-0.02	0.08	7.97E-01	0.000440806	30.43
Tb_po	69061	Insomnia	178253	rs2074158	C	T	0.13	0.19	0.03	7.21E-12	0.21	-0.11	0.09	1.88E-01	0.000681197	47.01
Tb_po	69061	Insomnia	178253	rs229527	C	A	0.3	-0.23	0.03	5.81E-16	0.34	-0.03	0.07	6.87E-01	0.000944748	65.18
Tb_po	69061	Insomnia	178253	rs231770	C	T	0.33	-0.24	0.02	8.82E-40	0.38	-0.06	0.07	4.17E-01	0.00251452	173.21
Tb_po	69061	Insomnia	178253	rs2456456	A	G	0.44	0.18	0.03	2.01E-09	0.47	-0.05	0.07	4.55E-01	0.000522196	36.04
Tb_po	69061	Insomnia	178253	rs2757039	G	T	0.48	0.16	0.02	7.70E-20	0.54	-0.1	0.07	1.29E-01	0.00120309	82.98
Tb_po	69061	Insomnia	178253	rs3755553	C	A	0.42	-0.44	0.04	2.28E-30	0.47	-0.05	0.07	5.04E-01	0.0018936	130.52
Tb_po	69061	Insomnia	178253	rs3775291	T	C	0.29	-0.17	0.03	8.22E-09	0.26	0.14	0.08	8.26E-02	0.000481329	33.22
Tb_po	69061	Insomnia	178253	rs4516475	C	G	0.05	-0.26	0.03	2.92E-13	0.07	-0.05	0.14	6.95E-01	0.000773039	53.34
Tb_po	69061	Insomnia	178253	rs4727457	T	C	0.09	-0.18	0.03	5.06E-08	0.05	0.13	0.16	4.20E-01	0.000430538	29.72
Tb_po	69061	Insomnia	178253	rs5912761	T	C	0.29	-0.19	0.02	6.95E-28	0.48	0.01	0.06	8.02E-01	0.001729	119.2
Tb_po	69061	Insomnia	178253	rs61865883	T	A	0.14	-0.14	0.02	1.51E-08	0.12	-0.01	0.11	9.39E-01	0.00046226	31.91
Tb_po	69061	Insomnia	178253	rs62097857	A	G	0.02	0.45	0.08	4.54E-09	0.01	-0.02	0.48	9.73E-01	0.000498134	34.38
Tb_po	69061	Insomnia	178253	rs62107422	T	C	0.45	-0.13	0.02	2.05E-12	0.46	0.04	0.07	5.36E-01	0.000714324	49.3
Tb_po	69061	Insomnia	178253	rs6557682	T	C	0.36	0.11	0.02	7.67E-09	0.34	0.01	0.07	9.11E-01	0.000481719	33.25
Tb_po	69061	Insomnia	178253	rs656214	T	C	0.36	-0.14	0.02	1.52E-08	0.44	0.02	0.07	7.33E-01	0.000464309	32.05
Tb_po	69061	Insomnia	178253	rs6790260	G	C	0.38	-0.18	0.03	1.05E-12	0.44	0.01	0.07	9.23E-01	0.000734344	50.68
Tb_po	69061	Insomnia	178253	rs705700	C	T	0.26	0.21	0.03	3.51E-12	0.22	-0.04	0.08	6.44E-01	0.000697628	48.14
Tb_po	69061	Insomnia	178253	rs72738834	A	G	0.4	0.13	0.02	3.01E-10	0.41	0.05	0.07	4.39E-01	0.000571391	39.44
Tb_po	69061	Insomnia	178253	rs7277015	T	A	0.39	0.14	0.02	5.15E-13	0.38	-0.1	0.07	1.41E-01	0.000753986	52.03
Tb_po	69061	Insomnia	178253	rs74865759	A	G	0.23	0.2	0.03	2.56E-11	0.3	-0.09	0.07	2.25E-01	0.00064314	44.39
Tb_po	69061	Insomnia	178253	rs74868707	G	A	0.05	0.45	0.06	4.62E-14	0.06	0.24	0.17	1.59E-01	0.000821858	56.71
Tb_po	69061	Insomnia	178253	rs7522061	C	T	0.4	0.16	0.02	6.44E-19	0.4	-0.13	0.07	5.42E-02	0.00113801	78.5
Tb_po	69061	Insomnia	178253	rs75564936	A	G	0.13	0.23	0.03	2.06E-13	0.16	-0.08	0.1	3.96E-01	0.000779641	53.8
Tb_po	69061	Insomnia	178253	rs7678867	A	G	0.4	-0.12	0.02	1.48E-11	0.45	0	0.07	9.57E-01	0.000663333	45.78
Tb_po	69061	Insomnia	178253	rs7688019	T	G	0.28	-0.12	0.02	2.72E-08	0.38	-0.06	0.07	4.22E-01	0.0004485	30.96
Tb_po	69061	Insomnia	178253	rs77465633	A	C	0.11	0.42	0.04	3.07E-26	0.04	-0.24	0.21	2.53E-01	0.00162203	111.83
Tb_po	69061	Insomnia	178253	rs9378805	C	A	0.28	0.17	0.02	1.14E-14	0.32	-0.04	0.07	5.90E-01	0.00086323	59.56
Tb_po	69061	Insomnia	178253	rs9393917	T	C	0.03	0.81	0.06	2.08E-39	0.03	0.06	0.21	7.65E-01	0.00249336	171.76
Tb_po	69061	Insomnia	178253	rs9494149	T	C	0.31	0.13	0.02	3.68E-10	0.27	-0.02	0.08	7.63E-01	0.000565751	39.05
Tb_po	69061	Interstitial_lung_disease	178020	rs10844638	C	T	0.38	-0.15	0.02	7.30E-16	0.35	0	0.05	9.72E-01	0.000941665	64.97
Tb_po	69061	Interstitial_lung_disease	178020	rs11021231	G	A	0.11	0.31	0.05	6.89E-12	0.08	-0.02	0.08	8.54E-01	0.000679891	46.92
Tb_po	69061	Interstitial_lung_disease	178020	rs117624317	T	C	0.1	0.29	0.05	1.72E-09	0.13	0.08	0.08	2.63E-01	0.000525778	36.29
Tb_po	69061	Interstitial_lung_disease	178020	rs138044904	A	G	0.04	-0.56	0.08	6.02E-13	0.06	-0.12	0.1	2.31E-01	0.000750238	51.77
Tb_po	69061	Interstitial_lung_disease	178020	rs138181556	A	G	0.1	-0.17	0.03	2.67E-09	0.11	-0.04	0.07	5.35E-01	0.000512425	35.37
Tb_po	69061	Interstitial_lung_disease	178020	rs1514680	C	T	0.35	0.5	0.07	2.82E-11	0.37	-0.07	0.05	1.36E-01	0.000640987	44.24
Tb_po	69061	Interstitial_lung_disease	178020	rs16832016	T	G	0.12	0.41	0.03	2.39E-43	0.07	0.09	0.09	2.96E-01	0.00275636	189.83
Tb_po	69061	Interstitial_lung_disease	178020	rs17020123	G	A	0.27	0.14	0.02	4.27E-13	0.28	0.01	0.05	8.01E-01	0.000761594	52.55
Tb_po	69061	Interstitial_lung_disease	178020	rs17767491	G	A	0.22	0.12	0.02	3.20E-08	0.28	0.09	0.05	5.81E-02	0.000440806	30.43
Tb_po	69061	Interstitial_lung_disease	178020	rs2074158	C	T	0.13	0.19	0.03	7.21E-12	0.21	0.04	0.05	4.73E-01	0.000681197	47.01
Tb_po	69061	Interstitial_lung_disease	178020	rs229527	C	A	0.3	-0.23	0.03	5.81E-16	0.34	0.07	0.05	1.59E-01	0.000944748	65.18
Tb_po	69061	Interstitial_lung_disease	178020	rs231770	C	T	0.33	-0.24	0.02	8.82E-40	0.38	-0.13	0.05	5.68E-03	0.00251452	173.21
Tb_po	69061	Interstitial_lung_disease	178020	rs2456456	A	G	0.44	0.18	0.03	2.01E-09	0.47	-0.02	0.04	6.35E-01	0.000522196	36.04
Tb_po	69061	Interstitial_lung_disease	178020	rs2757039	G	T	0.48	0.16	0.02	7.70E-20	0.54	0.02	0.04	6.22E-01	0.00120309	82.98
Tb_po	69061	Interstitial_lung_disease	178020	rs3755553	C	A	0.42	-0.44	0.04	2.28E-30	0.47	-0.05	0.04	2.30E-01	0.0018936	130.52
Tb_po	69061	Interstitial_lung_disease	178020	rs3775291	T	C	0.29	-0.17	0.03	8.22E-09	0.26	0.01	0.05	8.78E-01	0.000481329	33.22
Tb_po	69061	Interstitial_lung_disease	178020	rs4516475	C	G	0.05	-0.26	0.03	2.92E-13	0.07	-0.01	0.09	8.65E-01	0.000773039	53.34
Tb_po	69061	Interstitial_lung_disease	178020	rs4727457	T	C	0.09	-0.18	0.03	5.06E-08	0.05	0.02	0.11	8.37E-01	0.000430538	29.72
Tb_po	69061	Interstitial_lung_disease	178020	rs5912761	T	C	0.29	-0.19	0.02	6.95E-28	0.48	-0.01	0.04	7.86E-01	0.001729	119.2
Tb_po	69061	Interstitial_lung_disease	178020	rs61865883	T	A	0.14	-0.14	0.02	1.51E-08	0.12	-0.05	0.07	4.55E-01	0.00046226	31.91
Tb_po	69061	Interstitial_lung_disease	178020	rs62097857	A	G	0.02	0.45	0.08	4.54E-09	0.01	0.11	0.3	7.07E-01	0.000498134	34.38
Tb_po	69061	Interstitial_lung_disease	178020	rs62107422	T	C	0.45	-0.13	0.02	2.05E-12	0.46	0.05	0.05	3.10E-01	0.000714324	49.3
Tb_po	69061	Interstitial_lung_disease	178020	rs6557682	T	C	0.36	0.11	0.02	7.67E-09	0.34	0.06	0.05	1.63E-01	0.000481719	33.25
Tb_po	69061	Interstitial_lung_disease	178020	rs656214	T	C	0.36	-0.14	0.02	1.52E-08	0.44	0	0.05	9.47E-01	0.000464309	32.05
Tb_po	69061	Interstitial_lung_disease	178020	rs6790260	G	C	0.38	-0.18	0.03	1.05E-12	0.44	-0.11	0.04	1.65E-02	0.000734344	50.68
Tb_po	69061	Interstitial_lung_disease	178020	rs705700	C	T	0.26	0.21	0.03	3.51E-12	0.22	-0.03	0.05	5.53E-01	0.000697628	48.14
Tb_po	69061	Interstitial_lung_disease	178020	rs72738834	A	G	0.4	0.13	0.02	3.01E-10	0.41	0.04	0.05	3.76E-01	0.000571391	39.44
Tb_po	69061	Interstitial_lung_disease	178020	rs7277015	T	A	0.39	0.14	0.02	5.15E-13	0.38	0.04	0.05	3.59E-01	0.000753986	52.03
Tb_po	69061	Interstitial_lung_disease	178020	rs74865759	A	G	0.23	0.2	0.03	2.56E-11	0.3	0.05	0.05	3.38E-01	0.00064314	44.39
Tb_po	69061	Interstitial_lung_disease	178020	rs74868707	G	A	0.05	0.45	0.06	4.62E-14	0.06	-0.03	0.11	7.75E-01	0.000821858	56.71
Tb_po	69061	Interstitial_lung_disease	178020	rs7522061	C	T	0.4	0.16	0.02	6.44E-19	0.4	-0.03	0.05	5.39E-01	0.00113801	78.5
Tb_po	69061	Interstitial_lung_disease	178020	rs75564936	A	G	0.13	0.23	0.03	2.06E-13	0.16	0.05	0.06	4.41E-01	0.000779641	53.8
Tb_po	69061	Interstitial_lung_disease	178020	rs7678867	A	G	0.4	-0.12	0.02	1.48E-11	0.45	0.05	0.04	2.99E-01	0.000663333	45.78
Tb_po	69061	Interstitial_lung_disease	178020	rs7688019	T	G	0.28	-0.12	0.02	2.72E-08	0.38	0.11	0.05	1.60E-02	0.0004485	30.96
Tb_po	69061	Interstitial_lung_disease	178020	rs77465633	A	C	0.11	0.42	0.04	3.07E-26	0.04	-0.04	0.13	7.78E-01	0.00162203	111.83
Tb_po	69061	Interstitial_lung_disease	178020	rs9378805	C	A	0.28	0.17	0.02	1.14E-14	0.32	-0.01	0.05	7.67E-01	0.00086323	59.56
Tb_po	69061	Interstitial_lung_disease	178020	rs9393917	T	C	0.03	0.81	0.06	2.08E-39	0.03	-0.06	0.14	6.81E-01	0.00249336	171.76
Tb_po	69061	Interstitial_lung_disease	178020	rs9494149	T	C	0.31	0.13	0.02	3.68E-10	0.27	0	0.05	9.84E-01	0.000565751	39.05
Tb_po	69061	Intracerebral_hemorrhage	153478	rs10844638	C	T	0.38	-0.15	0.02	7.30E-16	0.35	0.09	0.04	2.42E-02	0.000941665	64.97
Tb_po	69061	Intracerebral_hemorrhage	153478	rs11021231	G	A	0.11	0.31	0.05	6.89E-12	0.08	-0.08	0.07	2.45E-01	0.000679891	46.92
Tb_po	69061	Intracerebral_hemorrhage	153478	rs117624317	T	C	0.1	0.29	0.05	1.72E-09	0.13	-0.23	0.07	5.78E-04	0.000525778	36.29
Tb_po	69061	Intracerebral_hemorrhage	153478	rs138044904	A	G	0.04	-0.56	0.08	6.02E-13	0.06	0	0.08	9.54E-01	0.000750238	51.77
Tb_po	69061	Intracerebral_hemorrhage	153478	rs138181556	A	G	0.1	-0.17	0.03	2.67E-09	0.11	0.02	0.06	7.24E-01	0.000512425	35.37
Tb_po	69061	Intracerebral_hemorrhage	153478	rs1514680	C	T	0.35	0.5	0.07	2.82E-11	0.37	0.05	0.04	1.79E-01	0.000640987	44.24
Tb_po	69061	Intracerebral_hemorrhage	153478	rs16832016	T	G	0.12	0.41	0.03	2.39E-43	0.07	-0.02	0.08	8.16E-01	0.00275636	189.83
Tb_po	69061	Intracerebral_hemorrhage	153478	rs17020123	G	A	0.27	0.14	0.02	4.27E-13	0.28	0.14	0.04	1.32E-03	0.000761594	52.55
Tb_po	69061	Intracerebral_hemorrhage	153478	rs17767491	G	A	0.22	0.12	0.02	3.20E-08	0.28	-0.02	0.04	6.77E-01	0.000440806	30.43
Tb_po	69061	Intracerebral_hemorrhage	153478	rs2074158	C	T	0.13	0.19	0.03	7.21E-12	0.21	-0.06	0.05	1.75E-01	0.000681197	47.01
Tb_po	69061	Intracerebral_hemorrhage	153478	rs229527	C	A	0.3	-0.23	0.03	5.81E-16	0.34	0.09	0.04	1.80E-02	0.000944748	65.18
Tb_po	69061	Intracerebral_hemorrhage	153478	rs231770	C	T	0.33	-0.24	0.02	8.82E-40	0.38	-0.01	0.04	8.12E-01	0.00251452	173.21
Tb_po	69061	Intracerebral_hemorrhage	153478	rs2456456	A	G	0.44	0.18	0.03	2.01E-09	0.47	-0.04	0.04	2.97E-01	0.000522196	36.04
Tb_po	69061	Intracerebral_hemorrhage	153478	rs2757039	G	T	0.48	0.16	0.02	7.70E-20	0.54	0.01	0.04	7.40E-01	0.00120309	82.98
Tb_po	69061	Intracerebral_hemorrhage	153478	rs3755553	C	A	0.42	-0.44	0.04	2.28E-30	0.47	0.02	0.04	6.66E-01	0.0018936	130.52
Tb_po	69061	Intracerebral_hemorrhage	153478	rs3775291	T	C	0.29	-0.17	0.03	8.22E-09	0.26	0.04	0.04	3.58E-01	0.000481329	33.22
Tb_po	69061	Intracerebral_hemorrhage	153478	rs4516475	C	G	0.05	-0.26	0.03	2.92E-13	0.07	0.13	0.08	8.68E-02	0.000773039	53.34
Tb_po	69061	Intracerebral_hemorrhage	153478	rs4727457	T	C	0.09	-0.18	0.03	5.06E-08	0.05	0.04	0.09	6.60E-01	0.000430538	29.72
Tb_po	69061	Intracerebral_hemorrhage	153478	rs5912761	T	C	0.29	-0.19	0.02	6.95E-28	0.48	0.02	0.03	5.66E-01	0.001729	119.2
Tb_po	69061	Intracerebral_hemorrhage	153478	rs61865883	T	A	0.14	-0.14	0.02	1.51E-08	0.12	-0.02	0.06	6.88E-01	0.00046226	31.91
Tb_po	69061	Intracerebral_hemorrhage	153478	rs62097857	A	G	0.02	0.45	0.08	4.54E-09	0.01	-0.25	0.25	3.19E-01	0.000498134	34.38
Tb_po	69061	Intracerebral_hemorrhage	153478	rs62107422	T	C	0.45	-0.13	0.02	2.05E-12	0.46	0	0.04	9.06E-01	0.000714324	49.3
Tb_po	69061	Intracerebral_hemorrhage	153478	rs6557682	T	C	0.36	0.11	0.02	7.67E-09	0.34	-0.02	0.04	5.49E-01	0.000481719	33.25
Tb_po	69061	Intracerebral_hemorrhage	153478	rs656214	T	C	0.36	-0.14	0.02	1.52E-08	0.44	-0.04	0.04	2.92E-01	0.000464309	32.05
Tb_po	69061	Intracerebral_hemorrhage	153478	rs6790260	G	C	0.38	-0.18	0.03	1.05E-12	0.44	-0.01	0.04	7.23E-01	0.000734344	50.68
Tb_po	69061	Intracerebral_hemorrhage	153478	rs705700	C	T	0.26	0.21	0.03	3.51E-12	0.22	-0.01	0.05	9.09E-01	0.000697628	48.14
Tb_po	69061	Intracerebral_hemorrhage	153478	rs72738834	A	G	0.4	0.13	0.02	3.01E-10	0.41	0.05	0.04	2.35E-01	0.000571391	39.44
Tb_po	69061	Intracerebral_hemorrhage	153478	rs7277015	T	A	0.39	0.14	0.02	5.15E-13	0.38	-0.04	0.04	2.48E-01	0.000753986	52.03
Tb_po	69061	Intracerebral_hemorrhage	153478	rs74865759	A	G	0.23	0.2	0.03	2.56E-11	0.3	0.01	0.04	7.66E-01	0.00064314	44.39
Tb_po	69061	Intracerebral_hemorrhage	153478	rs74868707	G	A	0.05	0.45	0.06	4.62E-14	0.06	0.01	0.09	9.16E-01	0.000821858	56.71
Tb_po	69061	Intracerebral_hemorrhage	153478	rs7522061	C	T	0.4	0.16	0.02	6.44E-19	0.4	-0.02	0.04	6.88E-01	0.00113801	78.5
Tb_po	69061	Intracerebral_hemorrhage	153478	rs75564936	A	G	0.13	0.23	0.03	2.06E-13	0.16	0	0.05	9.67E-01	0.000779641	53.8
Tb_po	69061	Intracerebral_hemorrhage	153478	rs7678867	A	G	0.4	-0.12	0.02	1.48E-11	0.45	0.05	0.04	1.86E-01	0.000663333	45.78
Tb_po	69061	Intracerebral_hemorrhage	153478	rs7688019	T	G	0.28	-0.12	0.02	2.72E-08	0.38	-0.01	0.04	8.39E-01	0.0004485	30.96
Tb_po	69061	Intracerebral_hemorrhage	153478	rs77465633	A	C	0.11	0.42	0.04	3.07E-26	0.04	0.04	0.11	7.35E-01	0.00162203	111.83
Tb_po	69061	Intracerebral_hemorrhage	153478	rs9378805	C	A	0.28	0.17	0.02	1.14E-14	0.32	0.01	0.04	8.35E-01	0.00086323	59.56
Tb_po	69061	Intracerebral_hemorrhage	153478	rs9393917	T	C	0.03	0.81	0.06	2.08E-39	0.03	0.01	0.12	9.13E-01	0.00249336	171.76
Tb_po	69061	Intracerebral_hemorrhage	153478	rs9494149	T	C	0.31	0.13	0.02	3.68E-10	0.27	-0.02	0.04	6.48E-01	0.000565751	39.05
Tb_po	69061	Iritis	175653	rs10844638	C	T	0.38	-0.15	0.02	7.30E-16	0.35	-0.22	0.14	1.25E-01	0.000941665	64.97
Tb_po	69061	Iritis	175653	rs11021231	G	A	0.11	0.31	0.05	6.89E-12	0.08	-0.11	0.25	6.59E-01	0.000679891	46.92
Tb_po	69061	Iritis	175653	rs117624317	T	C	0.1	0.29	0.05	1.72E-09	0.13	-0.02	0.23	9.46E-01	0.000525778	36.29
Tb_po	69061	Iritis	175653	rs138044904	A	G	0.04	-0.56	0.08	6.02E-13	0.06	-0.34	0.31	2.64E-01	0.000750238	51.77
Tb_po	69061	Iritis	175653	rs138181556	A	G	0.1	-0.17	0.03	2.67E-09	0.11	0.18	0.22	3.98E-01	0.000512425	35.37
Tb_po	69061	Iritis	175653	rs1514680	C	T	0.35	0.5	0.07	2.82E-11	0.37	0.14	0.14	3.15E-01	0.000640987	44.24
Tb_po	69061	Iritis	175653	rs16832016	T	G	0.12	0.41	0.03	2.39E-43	0.07	0.19	0.27	4.85E-01	0.00275636	189.83
Tb_po	69061	Iritis	175653	rs17020123	G	A	0.27	0.14	0.02	4.27E-13	0.28	-0.09	0.15	5.30E-01	0.000761594	52.55
Tb_po	69061	Iritis	175653	rs17767491	G	A	0.22	0.12	0.02	3.20E-08	0.28	0.03	0.15	8.43E-01	0.000440806	30.43
Tb_po	69061	Iritis	175653	rs2074158	C	T	0.13	0.19	0.03	7.21E-12	0.21	0.07	0.17	6.58E-01	0.000681197	47.01
Tb_po	69061	Iritis	175653	rs229527	C	A	0.3	-0.23	0.03	5.81E-16	0.34	-0.05	0.14	7.16E-01	0.000944748	65.18
Tb_po	69061	Iritis	175653	rs231770	C	T	0.33	-0.24	0.02	8.82E-40	0.38	-0.17	0.14	2.28E-01	0.00251452	173.21
Tb_po	69061	Iritis	175653	rs2456456	A	G	0.44	0.18	0.03	2.01E-09	0.47	-0.07	0.14	6.23E-01	0.000522196	36.04
Tb_po	69061	Iritis	175653	rs2757039	G	T	0.48	0.16	0.02	7.70E-20	0.54	0.09	0.14	4.91E-01	0.00120309	82.98
Tb_po	69061	Iritis	175653	rs3755553	C	A	0.42	-0.44	0.04	2.28E-30	0.47	-0.16	0.14	2.39E-01	0.0018936	130.52
Tb_po	69061	Iritis	175653	rs3775291	T	C	0.29	-0.17	0.03	8.22E-09	0.26	0.07	0.15	6.70E-01	0.000481329	33.22
Tb_po	69061	Iritis	175653	rs4516475	C	G	0.05	-0.26	0.03	2.92E-13	0.07	-0.43	0.27	1.10E-01	0.000773039	53.34
Tb_po	69061	Iritis	175653	rs4727457	T	C	0.09	-0.18	0.03	5.06E-08	0.05	-0.73	0.32	2.21E-02	0.000430538	29.72
Tb_po	69061	Iritis	175653	rs5912761	T	C	0.29	-0.19	0.02	6.95E-28	0.48	-0.02	0.11	8.25E-01	0.001729	119.2
Tb_po	69061	Iritis	175653	rs61865883	T	A	0.14	-0.14	0.02	1.51E-08	0.12	0.32	0.21	1.20E-01	0.00046226	31.91
Tb_po	69061	Iritis	175653	rs62097857	A	G	0.02	0.45	0.08	4.54E-09	0.01	-0.33	0.9	7.10E-01	0.000498134	34.38
Tb_po	69061	Iritis	175653	rs62107422	T	C	0.45	-0.13	0.02	2.05E-12	0.46	0.09	0.14	5.17E-01	0.000714324	49.3
Tb_po	69061	Iritis	175653	rs6557682	T	C	0.36	0.11	0.02	7.67E-09	0.34	-0.13	0.14	3.78E-01	0.000481719	33.25
Tb_po	69061	Iritis	175653	rs656214	T	C	0.36	-0.14	0.02	1.52E-08	0.44	-0.25	0.14	7.49E-02	0.000464309	32.05
Tb_po	69061	Iritis	175653	rs6790260	G	C	0.38	-0.18	0.03	1.05E-12	0.44	0.22	0.14	1.04E-01	0.000734344	50.68
Tb_po	69061	Iritis	175653	rs705700	C	T	0.26	0.21	0.03	3.51E-12	0.22	-0.02	0.16	9.02E-01	0.000697628	48.14
Tb_po	69061	Iritis	175653	rs72738834	A	G	0.4	0.13	0.02	3.01E-10	0.41	-0.02	0.14	8.63E-01	0.000571391	39.44
Tb_po	69061	Iritis	175653	rs7277015	T	A	0.39	0.14	0.02	5.15E-13	0.38	0.17	0.14	2.13E-01	0.000753986	52.03
Tb_po	69061	Iritis	175653	rs74865759	A	G	0.23	0.2	0.03	2.56E-11	0.3	-0.04	0.15	7.76E-01	0.00064314	44.39
Tb_po	69061	Iritis	175653	rs74868707	G	A	0.05	0.45	0.06	4.62E-14	0.06	-0.35	0.33	2.90E-01	0.000821858	56.71
Tb_po	69061	Iritis	175653	rs7522061	C	T	0.4	0.16	0.02	6.44E-19	0.4	0.22	0.14	1.12E-01	0.00113801	78.5
Tb_po	69061	Iritis	175653	rs75564936	A	G	0.13	0.23	0.03	2.06E-13	0.16	-0.07	0.2	7.27E-01	0.000779641	53.8
Tb_po	69061	Iritis	175653	rs7678867	A	G	0.4	-0.12	0.02	1.48E-11	0.45	-0.23	0.14	8.76E-02	0.000663333	45.78
Tb_po	69061	Iritis	175653	rs7688019	T	G	0.28	-0.12	0.02	2.72E-08	0.38	0.05	0.14	7.06E-01	0.0004485	30.96
Tb_po	69061	Iritis	175653	rs77465633	A	C	0.11	0.42	0.04	3.07E-26	0.04	-0.83	0.4	3.97E-02	0.00162203	111.83
Tb_po	69061	Iritis	175653	rs9378805	C	A	0.28	0.17	0.02	1.14E-14	0.32	-0.09	0.14	5.55E-01	0.00086323	59.56
Tb_po	69061	Iritis	175653	rs9393917	T	C	0.03	0.81	0.06	2.08E-39	0.03	0.18	0.42	6.70E-01	0.00249336	171.76
Tb_po	69061	Iritis	175653	rs9494149	T	C	0.31	0.13	0.02	3.68E-10	0.27	0.1	0.15	4.98E-01	0.000565751	39.05
Tb_po	69061	Iron_deficiency_anemia	178675	rs10844638	C	T	0.38	-0.15	0.02	7.30E-16	0.35	-0.02	0.02	3.98E-01	0.000941665	64.97
Tb_po	69061	Iron_deficiency_anemia	178675	rs11021231	G	A	0.11	0.31	0.05	6.89E-12	0.08	-0.06	0.04	1.28E-01	0.000679891	46.92
Tb_po	69061	Iron_deficiency_anemia	178675	rs117624317	T	C	0.1	0.29	0.05	1.72E-09	0.13	0.02	0.04	5.68E-01	0.000525778	36.29
Tb_po	69061	Iron_deficiency_anemia	178675	rs138044904	A	G	0.04	-0.56	0.08	6.02E-13	0.06	-0.03	0.05	5.11E-01	0.000750238	51.77
Tb_po	69061	Iron_deficiency_anemia	178675	rs138181556	A	G	0.1	-0.17	0.03	2.67E-09	0.11	-0.03	0.03	3.25E-01	0.000512425	35.37
Tb_po	69061	Iron_deficiency_anemia	178675	rs1514680	C	T	0.35	0.5	0.07	2.82E-11	0.37	-0.03	0.02	2.28E-01	0.000640987	44.24
Tb_po	69061	Iron_deficiency_anemia	178675	rs16832016	T	G	0.12	0.41	0.03	2.39E-43	0.07	0	0.04	9.45E-01	0.00275636	189.83
Tb_po	69061	Iron_deficiency_anemia	178675	rs17020123	G	A	0.27	0.14	0.02	4.27E-13	0.28	0.04	0.02	1.31E-01	0.000761594	52.55
Tb_po	69061	Iron_deficiency_anemia	178675	rs17767491	G	A	0.22	0.12	0.02	3.20E-08	0.28	0.02	0.02	4.91E-01	0.000440806	30.43
Tb_po	69061	Iron_deficiency_anemia	178675	rs2074158	C	T	0.13	0.19	0.03	7.21E-12	0.21	-0.01	0.03	8.22E-01	0.000681197	47.01
Tb_po	69061	Iron_deficiency_anemia	178675	rs229527	C	A	0.3	-0.23	0.03	5.81E-16	0.34	0	0.02	9.02E-01	0.000944748	65.18
Tb_po	69061	Iron_deficiency_anemia	178675	rs231770	C	T	0.33	-0.24	0.02	8.82E-40	0.38	0.02	0.02	3.84E-01	0.00251452	173.21
Tb_po	69061	Iron_deficiency_anemia	178675	rs2456456	A	G	0.44	0.18	0.03	2.01E-09	0.47	-0.02	0.02	2.62E-01	0.000522196	36.04
Tb_po	69061	Iron_deficiency_anemia	178675	rs2757039	G	T	0.48	0.16	0.02	7.70E-20	0.54	-0.01	0.02	6.38E-01	0.00120309	82.98
Tb_po	69061	Iron_deficiency_anemia	178675	rs3755553	C	A	0.42	-0.44	0.04	2.28E-30	0.47	-0.01	0.02	6.93E-01	0.0018936	130.52
Tb_po	69061	Iron_deficiency_anemia	178675	rs3775291	T	C	0.29	-0.17	0.03	8.22E-09	0.26	0.02	0.02	4.71E-01	0.000481329	33.22
Tb_po	69061	Iron_deficiency_anemia	178675	rs4516475	C	G	0.05	-0.26	0.03	2.92E-13	0.07	0.03	0.04	4.35E-01	0.000773039	53.34
Tb_po	69061	Iron_deficiency_anemia	178675	rs4727457	T	C	0.09	-0.18	0.03	5.06E-08	0.05	-0.05	0.05	3.46E-01	0.000430538	29.72
Tb_po	69061	Iron_deficiency_anemia	178675	rs5912761	T	C	0.29	-0.19	0.02	6.95E-28	0.48	-0.02	0.02	2.36E-01	0.001729	119.2
Tb_po	69061	Iron_deficiency_anemia	178675	rs61865883	T	A	0.14	-0.14	0.02	1.51E-08	0.12	0.07	0.03	2.89E-02	0.00046226	31.91
Tb_po	69061	Iron_deficiency_anemia	178675	rs62097857	A	G	0.02	0.45	0.08	4.54E-09	0.01	0.03	0.14	8.09E-01	0.000498134	34.38
Tb_po	69061	Iron_deficiency_anemia	178675	rs62107422	T	C	0.45	-0.13	0.02	2.05E-12	0.46	-0.02	0.02	4.15E-01	0.000714324	49.3
Tb_po	69061	Iron_deficiency_anemia	178675	rs6557682	T	C	0.36	0.11	0.02	7.67E-09	0.34	0.03	0.02	2.56E-01	0.000481719	33.25
Tb_po	69061	Iron_deficiency_anemia	178675	rs656214	T	C	0.36	-0.14	0.02	1.52E-08	0.44	-0.01	0.02	5.84E-01	0.000464309	32.05
Tb_po	69061	Iron_deficiency_anemia	178675	rs6790260	G	C	0.38	-0.18	0.03	1.05E-12	0.44	0	0.02	9.35E-01	0.000734344	50.68
Tb_po	69061	Iron_deficiency_anemia	178675	rs705700	C	T	0.26	0.21	0.03	3.51E-12	0.22	-0.01	0.03	7.13E-01	0.000697628	48.14
Tb_po	69061	Iron_deficiency_anemia	178675	rs72738834	A	G	0.4	0.13	0.02	3.01E-10	0.41	0.01	0.02	5.61E-01	0.000571391	39.44
Tb_po	69061	Iron_deficiency_anemia	178675	rs7277015	T	A	0.39	0.14	0.02	5.15E-13	0.38	-0.05	0.02	2.07E-02	0.000753986	52.03
Tb_po	69061	Iron_deficiency_anemia	178675	rs74865759	A	G	0.23	0.2	0.03	2.56E-11	0.3	0.02	0.02	3.58E-01	0.00064314	44.39
Tb_po	69061	Iron_deficiency_anemia	178675	rs74868707	G	A	0.05	0.45	0.06	4.62E-14	0.06	0.03	0.05	5.46E-01	0.000821858	56.71
Tb_po	69061	Iron_deficiency_anemia	178675	rs7522061	C	T	0.4	0.16	0.02	6.44E-19	0.4	0.01	0.02	7.50E-01	0.00113801	78.5
Tb_po	69061	Iron_deficiency_anemia	178675	rs75564936	A	G	0.13	0.23	0.03	2.06E-13	0.16	0.01	0.03	7.78E-01	0.000779641	53.8
Tb_po	69061	Iron_deficiency_anemia	178675	rs7678867	A	G	0.4	-0.12	0.02	1.48E-11	0.45	0.01	0.02	6.25E-01	0.000663333	45.78
Tb_po	69061	Iron_deficiency_anemia	178675	rs7688019	T	G	0.28	-0.12	0.02	2.72E-08	0.38	-0.03	0.02	1.47E-01	0.0004485	30.96
Tb_po	69061	Iron_deficiency_anemia	178675	rs77465633	A	C	0.11	0.42	0.04	3.07E-26	0.04	0	0.06	9.48E-01	0.00162203	111.83
Tb_po	69061	Iron_deficiency_anemia	178675	rs9378805	C	A	0.28	0.17	0.02	1.14E-14	0.32	-0.02	0.02	2.80E-01	0.00086323	59.56
Tb_po	69061	Iron_deficiency_anemia	178675	rs9393917	T	C	0.03	0.81	0.06	2.08E-39	0.03	0	0.07	9.77E-01	0.00249336	171.76
Tb_po	69061	Iron_deficiency_anemia	178675	rs9494149	T	C	0.31	0.13	0.02	3.68E-10	0.27	-0.05	0.02	3.60E-02	0.000565751	39.05
Tb_po	69061	Ischemic_stroke	174686	rs10844638	C	T	0.38	-0.15	0.02	7.30E-16	0.35	0	0.01	7.88E-01	0.000941665	64.97
Tb_po	69061	Ischemic_stroke	174686	rs11021231	G	A	0.11	0.31	0.05	6.89E-12	0.08	0	0.02	8.13E-01	0.000679891	46.92
Tb_po	69061	Ischemic_stroke	174686	rs117624317	T	C	0.1	0.29	0.05	1.72E-09	0.13	-0.09	0.02	7.19E-07	0.000525778	36.29
Tb_po	69061	Ischemic_stroke	174686	rs138044904	A	G	0.04	-0.56	0.08	6.02E-13	0.06	0	0.02	9.17E-01	0.000750238	51.77
Tb_po	69061	Ischemic_stroke	174686	rs138181556	A	G	0.1	-0.17	0.03	2.67E-09	0.11	-0.02	0.02	3.67E-01	0.000512425	35.37
Tb_po	69061	Ischemic_stroke	174686	rs1514680	C	T	0.35	0.5	0.07	2.82E-11	0.37	0	0.01	8.44E-01	0.000640987	44.24
Tb_po	69061	Ischemic_stroke	174686	rs16832016	T	G	0.12	0.41	0.03	2.39E-43	0.07	0	0.02	8.36E-01	0.00275636	189.83
Tb_po	69061	Ischemic_stroke	174686	rs17020123	G	A	0.27	0.14	0.02	4.27E-13	0.28	0.01	0.01	6.41E-01	0.000761594	52.55
Tb_po	69061	Ischemic_stroke	174686	rs17767491	G	A	0.22	0.12	0.02	3.20E-08	0.28	-0.01	0.01	3.21E-01	0.000440806	30.43
Tb_po	69061	Ischemic_stroke	174686	rs2074158	C	T	0.13	0.19	0.03	7.21E-12	0.21	0.02	0.01	1.83E-01	0.000681197	47.01
Tb_po	69061	Ischemic_stroke	174686	rs229527	C	A	0.3	-0.23	0.03	5.81E-16	0.34	0	0.01	9.22E-01	0.000944748	65.18
Tb_po	69061	Ischemic_stroke	174686	rs231770	C	T	0.33	-0.24	0.02	8.82E-40	0.39	0.02	0.01	1.56E-01	0.00251452	173.21
Tb_po	69061	Ischemic_stroke	174686	rs2456456	A	G	0.44	0.18	0.03	2.01E-09	0.47	-0.01	0.01	2.78E-01	0.000522196	36.04
Tb_po	69061	Ischemic_stroke	174686	rs2757039	G	T	0.48	0.16	0.02	7.70E-20	0.54	0	0.01	7.52E-01	0.00120309	82.98
Tb_po	69061	Ischemic_stroke	174686	rs3755553	C	A	0.42	-0.44	0.04	2.28E-30	0.47	-0.01	0.01	3.29E-01	0.0018936	130.52
Tb_po	69061	Ischemic_stroke	174686	rs3775291	T	C	0.29	-0.17	0.03	8.22E-09	0.26	-0.01	0.01	5.45E-01	0.000481329	33.22
Tb_po	69061	Ischemic_stroke	174686	rs4516475	C	G	0.05	-0.26	0.03	2.92E-13	0.07	0.01	0.02	6.41E-01	0.000773039	53.34
Tb_po	69061	Ischemic_stroke	174686	rs4727457	T	C	0.09	-0.18	0.03	5.06E-08	0.05	-0.03	0.03	2.21E-01	0.000430538	29.72
Tb_po	69061	Ischemic_stroke	174686	rs5912761	T	C	0.29	-0.19	0.02	6.95E-28	0.48	0.01	0.01	1.49E-01	0.001729	119.2
Tb_po	69061	Ischemic_stroke	174686	rs61865883	T	A	0.14	-0.14	0.02	1.51E-08	0.12	0.01	0.02	4.58E-01	0.00046226	31.91
Tb_po	69061	Ischemic_stroke	174686	rs62097857	A	G	0.02	0.45	0.08	4.54E-09	0.01	-0.08	0.07	2.40E-01	0.000498134	34.38
Tb_po	69061	Ischemic_stroke	174686	rs62107422	T	C	0.45	-0.13	0.02	2.05E-12	0.46	0	0.01	7.70E-01	0.000714324	49.3
Tb_po	69061	Ischemic_stroke	174686	rs6557682	T	C	0.36	0.11	0.02	7.67E-09	0.34	-0.02	0.01	1.28E-01	0.000481719	33.25
Tb_po	69061	Ischemic_stroke	174686	rs656214	T	C	0.36	-0.14	0.02	1.52E-08	0.44	-0.02	0.01	7.07E-02	0.000464309	32.05
Tb_po	69061	Ischemic_stroke	174686	rs6790260	G	C	0.38	-0.18	0.03	1.05E-12	0.44	-0.01	0.01	6.14E-01	0.000734344	50.68
Tb_po	69061	Ischemic_stroke	174686	rs705700	C	T	0.26	0.21	0.03	3.51E-12	0.22	-0.04	0.01	4.68E-03	0.000697628	48.14
Tb_po	69061	Ischemic_stroke	174686	rs72738834	A	G	0.4	0.13	0.02	3.01E-10	0.41	-0.01	0.01	4.09E-01	0.000571391	39.44
Tb_po	69061	Ischemic_stroke	174686	rs7277015	T	A	0.39	0.14	0.02	5.15E-13	0.38	0	0.01	8.19E-01	0.000753986	52.03
Tb_po	69061	Ischemic_stroke	174686	rs74865759	A	G	0.23	0.2	0.03	2.56E-11	0.3	0	0.01	8.36E-01	0.00064314	44.39
Tb_po	69061	Ischemic_stroke	174686	rs74868707	G	A	0.05	0.45	0.06	4.62E-14	0.06	-0.05	0.03	4.14E-02	0.000821858	56.71
Tb_po	69061	Ischemic_stroke	174686	rs7522061	C	T	0.4	0.16	0.02	6.44E-19	0.4	0.03	0.01	1.43E-02	0.00113801	78.5
Tb_po	69061	Ischemic_stroke	174686	rs75564936	A	G	0.13	0.23	0.03	2.06E-13	0.16	0.02	0.02	1.93E-01	0.000779641	53.8
Tb_po	69061	Ischemic_stroke	174686	rs7678867	A	G	0.4	-0.12	0.02	1.48E-11	0.45	0	0.01	8.93E-01	0.000663333	45.78
Tb_po	69061	Ischemic_stroke	174686	rs7688019	T	G	0.28	-0.12	0.02	2.72E-08	0.38	0	0.01	9.37E-01	0.0004485	30.96
Tb_po	69061	Ischemic_stroke	174686	rs77465633	A	C	0.11	0.42	0.04	3.07E-26	0.04	0.07	0.03	2.72E-02	0.00162203	111.83
Tb_po	69061	Ischemic_stroke	174686	rs9378805	C	A	0.28	0.17	0.02	1.14E-14	0.32	-0.01	0.01	6.13E-01	0.00086323	59.56
Tb_po	69061	Ischemic_stroke	174686	rs9393917	T	C	0.03	0.81	0.06	2.08E-39	0.03	0	0.03	9.67E-01	0.00249336	171.76
Tb_po	69061	Ischemic_stroke	174686	rs9494149	T	C	0.31	0.13	0.02	3.68E-10	0.27	0	0.01	8.60E-01	0.000565751	39.05
Tb_po	69061	Juvenile_rheumatoid_arthritis	173378	rs10844638	C	T	0.38	-0.15	0.02	7.30E-16	0.35	-0.09	0.14	5.31E-01	0.000941665	64.97
Tb_po	69061	Juvenile_rheumatoid_arthritis	173378	rs11021231	G	A	0.11	0.31	0.05	6.89E-12	0.08	0.42	0.25	9.60E-02	0.000679891	46.92
Tb_po	69061	Juvenile_rheumatoid_arthritis	173378	rs117624317	T	C	0.1	0.29	0.05	1.72E-09	0.13	0.05	0.23	8.14E-01	0.000525778	36.29
Tb_po	69061	Juvenile_rheumatoid_arthritis	173378	rs138044904	A	G	0.04	-0.56	0.08	6.02E-13	0.06	0.32	0.31	2.94E-01	0.000750238	51.77
Tb_po	69061	Juvenile_rheumatoid_arthritis	173378	rs138181556	A	G	0.1	-0.17	0.03	2.67E-09	0.11	-0.21	0.22	3.28E-01	0.000512425	35.37
Tb_po	69061	Juvenile_rheumatoid_arthritis	173378	rs1514680	C	T	0.35	0.5	0.07	2.82E-11	0.37	0.02	0.14	9.00E-01	0.000640987	44.24
Tb_po	69061	Juvenile_rheumatoid_arthritis	173378	rs16832016	T	G	0.12	0.41	0.03	2.39E-43	0.06	-0.4	0.27	1.46E-01	0.00275636	189.83
Tb_po	69061	Juvenile_rheumatoid_arthritis	173378	rs17020123	G	A	0.27	0.14	0.02	4.27E-13	0.28	-0.08	0.15	6.11E-01	0.000761594	52.55
Tb_po	69061	Juvenile_rheumatoid_arthritis	173378	rs17767491	G	A	0.22	0.12	0.02	3.20E-08	0.28	-0.14	0.15	3.56E-01	0.000440806	30.43
Tb_po	69061	Juvenile_rheumatoid_arthritis	173378	rs2074158	C	T	0.13	0.19	0.03	7.21E-12	0.21	0	0.17	9.82E-01	0.000681197	47.01
Tb_po	69061	Juvenile_rheumatoid_arthritis	173378	rs229527	C	A	0.3	-0.23	0.03	5.81E-16	0.34	-0.15	0.14	2.95E-01	0.000944748	65.18
Tb_po	69061	Juvenile_rheumatoid_arthritis	173378	rs231770	C	T	0.33	-0.24	0.02	8.82E-40	0.39	0.05	0.14	7.45E-01	0.00251452	173.21
Tb_po	69061	Juvenile_rheumatoid_arthritis	173378	rs2456456	A	G	0.44	0.18	0.03	2.01E-09	0.47	0.02	0.14	8.59E-01	0.000522196	36.04
Tb_po	69061	Juvenile_rheumatoid_arthritis	173378	rs2757039	G	T	0.48	0.16	0.02	7.70E-20	0.54	-0.35	0.14	1.01E-02	0.00120309	82.98
Tb_po	69061	Juvenile_rheumatoid_arthritis	173378	rs3755553	C	A	0.42	-0.44	0.04	2.28E-30	0.47	0	0.14	9.93E-01	0.0018936	130.52
Tb_po	69061	Juvenile_rheumatoid_arthritis	173378	rs3775291	T	C	0.29	-0.17	0.03	8.22E-09	0.26	-0.14	0.15	3.70E-01	0.000481329	33.22
Tb_po	69061	Juvenile_rheumatoid_arthritis	173378	rs4516475	C	G	0.05	-0.26	0.03	2.92E-13	0.07	0.15	0.27	5.76E-01	0.000773039	53.34
Tb_po	69061	Juvenile_rheumatoid_arthritis	173378	rs4727457	T	C	0.09	-0.18	0.03	5.06E-08	0.05	0.1	0.32	7.56E-01	0.000430538	29.72
Tb_po	69061	Juvenile_rheumatoid_arthritis	173378	rs5912761	T	C	0.29	-0.19	0.02	6.95E-28	0.48	0.09	0.12	4.67E-01	0.001729	119.2
Tb_po	69061	Juvenile_rheumatoid_arthritis	173378	rs61865883	T	A	0.14	-0.14	0.02	1.51E-08	0.12	0.02	0.21	9.24E-01	0.00046226	31.91
Tb_po	69061	Juvenile_rheumatoid_arthritis	173378	rs62097857	A	G	0.02	0.45	0.08	4.54E-09	0.01	-0.1	0.92	9.12E-01	0.000498134	34.38
Tb_po	69061	Juvenile_rheumatoid_arthritis	173378	rs62107422	T	C	0.45	-0.13	0.02	2.05E-12	0.46	0.04	0.14	7.76E-01	0.000714324	49.3
Tb_po	69061	Juvenile_rheumatoid_arthritis	173378	rs6557682	T	C	0.36	0.11	0.02	7.67E-09	0.34	0.02	0.14	9.13E-01	0.000481719	33.25
Tb_po	69061	Juvenile_rheumatoid_arthritis	173378	rs656214	T	C	0.36	-0.14	0.02	1.52E-08	0.44	-0.02	0.14	8.83E-01	0.000464309	32.05
Tb_po	69061	Juvenile_rheumatoid_arthritis	173378	rs6790260	G	C	0.38	-0.18	0.03	1.05E-12	0.44	-0.1	0.14	4.58E-01	0.000734344	50.68
Tb_po	69061	Juvenile_rheumatoid_arthritis	173378	rs705700	C	T	0.26	0.21	0.03	3.51E-12	0.22	-0.26	0.16	1.19E-01	0.000697628	48.14
Tb_po	69061	Juvenile_rheumatoid_arthritis	173378	rs72738834	A	G	0.4	0.13	0.02	3.01E-10	0.41	0.02	0.14	8.67E-01	0.000571391	39.44
Tb_po	69061	Juvenile_rheumatoid_arthritis	173378	rs7277015	T	A	0.39	0.14	0.02	5.15E-13	0.38	-0.03	0.14	8.35E-01	0.000753986	52.03
Tb_po	69061	Juvenile_rheumatoid_arthritis	173378	rs74865759	A	G	0.23	0.2	0.03	2.56E-11	0.3	0.15	0.15	3.24E-01	0.00064314	44.39
Tb_po	69061	Juvenile_rheumatoid_arthritis	173378	rs74868707	G	A	0.05	0.45	0.06	4.62E-14	0.06	0.01	0.33	9.84E-01	0.000821858	56.71
Tb_po	69061	Juvenile_rheumatoid_arthritis	173378	rs7522061	C	T	0.4	0.16	0.02	6.44E-19	0.4	-0.07	0.14	6.31E-01	0.00113801	78.5
Tb_po	69061	Juvenile_rheumatoid_arthritis	173378	rs75564936	A	G	0.13	0.23	0.03	2.06E-13	0.16	0.26	0.2	1.77E-01	0.000779641	53.8
Tb_po	69061	Juvenile_rheumatoid_arthritis	173378	rs7678867	A	G	0.4	-0.12	0.02	1.48E-11	0.45	0.26	0.14	5.84E-02	0.000663333	45.78
Tb_po	69061	Juvenile_rheumatoid_arthritis	173378	rs7688019	T	G	0.28	-0.12	0.02	2.72E-08	0.38	0.15	0.14	2.74E-01	0.0004485	30.96
Tb_po	69061	Juvenile_rheumatoid_arthritis	173378	rs77465633	A	C	0.11	0.42	0.04	3.07E-26	0.04	1.22	0.42	4.17E-03	0.00162203	111.83
Tb_po	69061	Juvenile_rheumatoid_arthritis	173378	rs9378805	C	A	0.28	0.17	0.02	1.14E-14	0.32	-0.16	0.14	2.62E-01	0.00086323	59.56
Tb_po	69061	Juvenile_rheumatoid_arthritis	173378	rs9393917	T	C	0.03	0.81	0.06	2.08E-39	0.03	0.37	0.41	3.75E-01	0.00249336	171.76
Tb_po	69061	Juvenile_rheumatoid_arthritis	173378	rs9494149	T	C	0.31	0.13	0.02	3.68E-10	0.27	-0.11	0.15	4.51E-01	0.000565751	39.05
Tb_po	69061	Keloid	178726	rs10844638	C	T	0.38	-0.15	0.02	7.30E-16	0.35	-0.01	0.05	7.95E-01	0.000941665	64.97
Tb_po	69061	Keloid	178726	rs11021231	G	A	0.11	0.31	0.05	6.89E-12	0.08	0.09	0.08	2.85E-01	0.000679891	46.92
Tb_po	69061	Keloid	178726	rs117624317	T	C	0.1	0.29	0.05	1.72E-09	0.13	0.17	0.08	2.61E-02	0.000525778	36.29
Tb_po	69061	Keloid	178726	rs138044904	A	G	0.04	-0.56	0.08	6.02E-13	0.06	-0.02	0.1	8.22E-01	0.000750238	51.77
Tb_po	69061	Keloid	178726	rs138181556	A	G	0.1	-0.17	0.03	2.67E-09	0.11	0.12	0.07	8.91E-02	0.000512425	35.37
Tb_po	69061	Keloid	178726	rs1514680	C	T	0.35	0.5	0.07	2.82E-11	0.37	0.03	0.05	5.16E-01	0.000640987	44.24
Tb_po	69061	Keloid	178726	rs16832016	T	G	0.12	0.41	0.03	2.39E-43	0.07	0.06	0.09	5.10E-01	0.00275636	189.83
Tb_po	69061	Keloid	178726	rs17020123	G	A	0.27	0.14	0.02	4.27E-13	0.28	0.04	0.05	3.96E-01	0.000761594	52.55
Tb_po	69061	Keloid	178726	rs17767491	G	A	0.22	0.12	0.02	3.20E-08	0.28	0.04	0.05	4.15E-01	0.000440806	30.43
Tb_po	69061	Keloid	178726	rs2074158	C	T	0.13	0.19	0.03	7.21E-12	0.21	0.04	0.06	5.18E-01	0.000681197	47.01
Tb_po	69061	Keloid	178726	rs229527	C	A	0.3	-0.23	0.03	5.81E-16	0.34	0.02	0.05	6.36E-01	0.000944748	65.18
Tb_po	69061	Keloid	178726	rs231770	C	T	0.33	-0.24	0.02	8.82E-40	0.38	-0.01	0.05	8.56E-01	0.00251452	173.21
Tb_po	69061	Keloid	178726	rs2456456	A	G	0.44	0.18	0.03	2.01E-09	0.47	0.09	0.04	3.54E-02	0.000522196	36.04
Tb_po	69061	Keloid	178726	rs2757039	G	T	0.48	0.16	0.02	7.70E-20	0.54	-0.02	0.04	6.75E-01	0.00120309	82.98
Tb_po	69061	Keloid	178726	rs3755553	C	A	0.42	-0.44	0.04	2.28E-30	0.47	-0.02	0.04	6.29E-01	0.0018936	130.52
Tb_po	69061	Keloid	178726	rs3775291	T	C	0.29	-0.17	0.03	8.22E-09	0.26	-0.05	0.05	3.60E-01	0.000481329	33.22
Tb_po	69061	Keloid	178726	rs4516475	C	G	0.05	-0.26	0.03	2.92E-13	0.07	0.01	0.09	9.00E-01	0.000773039	53.34
Tb_po	69061	Keloid	178726	rs4727457	T	C	0.09	-0.18	0.03	5.06E-08	0.05	-0.12	0.11	2.66E-01	0.000430538	29.72
Tb_po	69061	Keloid	178726	rs5912761	T	C	0.29	-0.19	0.02	6.95E-28	0.48	-0.01	0.04	7.87E-01	0.001729	119.2
Tb_po	69061	Keloid	178726	rs61865883	T	A	0.14	-0.14	0.02	1.51E-08	0.12	0.06	0.07	3.47E-01	0.00046226	31.91
Tb_po	69061	Keloid	178726	rs62097857	A	G	0.02	0.45	0.08	4.54E-09	0.01	-0.32	0.3	2.87E-01	0.000498134	34.38
Tb_po	69061	Keloid	178726	rs62107422	T	C	0.45	-0.13	0.02	2.05E-12	0.46	0.01	0.05	8.27E-01	0.000714324	49.3
Tb_po	69061	Keloid	178726	rs6557682	T	C	0.36	0.11	0.02	7.67E-09	0.34	0.02	0.05	6.68E-01	0.000481719	33.25
Tb_po	69061	Keloid	178726	rs656214	T	C	0.36	-0.14	0.02	1.52E-08	0.44	-0.03	0.05	4.62E-01	0.000464309	32.05
Tb_po	69061	Keloid	178726	rs6790260	G	C	0.38	-0.18	0.03	1.05E-12	0.44	0.02	0.04	6.16E-01	0.000734344	50.68
Tb_po	69061	Keloid	178726	rs705700	C	T	0.26	0.21	0.03	3.51E-12	0.22	-0.08	0.05	1.58E-01	0.000697628	48.14
Tb_po	69061	Keloid	178726	rs72738834	A	G	0.4	0.13	0.02	3.01E-10	0.41	-0.07	0.05	1.50E-01	0.000571391	39.44
Tb_po	69061	Keloid	178726	rs7277015	T	A	0.39	0.14	0.02	5.15E-13	0.38	-0.01	0.05	8.66E-01	0.000753986	52.03
Tb_po	69061	Keloid	178726	rs74865759	A	G	0.23	0.2	0.03	2.56E-11	0.3	0	0.05	9.41E-01	0.00064314	44.39
Tb_po	69061	Keloid	178726	rs74868707	G	A	0.05	0.45	0.06	4.62E-14	0.06	-0.14	0.11	1.90E-01	0.000821858	56.71
Tb_po	69061	Keloid	178726	rs7522061	C	T	0.4	0.16	0.02	6.44E-19	0.4	-0.04	0.05	3.58E-01	0.00113801	78.5
Tb_po	69061	Keloid	178726	rs75564936	A	G	0.13	0.23	0.03	2.06E-13	0.16	0.05	0.06	4.33E-01	0.000779641	53.8
Tb_po	69061	Keloid	178726	rs7678867	A	G	0.4	-0.12	0.02	1.48E-11	0.45	-0.04	0.05	3.53E-01	0.000663333	45.78
Tb_po	69061	Keloid	178726	rs7688019	T	G	0.28	-0.12	0.02	2.72E-08	0.38	0.06	0.05	1.93E-01	0.0004485	30.96
Tb_po	69061	Keloid	178726	rs77465633	A	C	0.11	0.42	0.04	3.07E-26	0.04	-0.16	0.13	2.24E-01	0.00162203	111.83
Tb_po	69061	Keloid	178726	rs9378805	C	A	0.28	0.17	0.02	1.14E-14	0.32	-0.06	0.05	2.41E-01	0.00086323	59.56
Tb_po	69061	Keloid	178726	rs9393917	T	C	0.03	0.81	0.06	2.08E-39	0.03	0.04	0.14	7.68E-01	0.00249336	171.76
Tb_po	69061	Keloid	178726	rs9494149	T	C	0.31	0.13	0.02	3.68E-10	0.27	0	0.05	9.57E-01	0.000565751	39.05
Tb_po	69061	LDL_cholesterol	72866	rs10844638	C	T	0.38	-0.15	0.02	7.30E-16	0.35	0.01	0.01	2.10E-01	0.000941665	64.97
Tb_po	69061	LDL_cholesterol	72866	rs11021231	G	A	0.11	0.31	0.05	6.89E-12	0.08	-0.01	0.01	3.40E-01	0.000679891	46.92
Tb_po	69061	LDL_cholesterol	72866	rs117624317	T	C	0.1	0.29	0.05	1.72E-09	0.13	0.04	0.01	7.20E-08	0.000525778	36.29
Tb_po	69061	LDL_cholesterol	72866	rs138044904	A	G	0.04	-0.56	0.08	6.02E-13	0.06	0	0.01	9.40E-01	0.000750238	51.77
Tb_po	69061	LDL_cholesterol	72866	rs138181556	A	G	0.1	-0.17	0.03	2.67E-09	0.1	0	0.01	8.40E-01	0.000512425	35.37
Tb_po	69061	LDL_cholesterol	72866	rs1514680	C	T	0.35	0.5	0.07	2.82E-11	0.37	0	0	6.30E-01	0.000640987	44.24
Tb_po	69061	LDL_cholesterol	72866	rs16832016	T	G	0.12	0.41	0.03	2.39E-43	0.06	0.01	0.01	2.40E-01	0.00275636	189.83
Tb_po	69061	LDL_cholesterol	72866	rs17020123	G	A	0.27	0.14	0.02	4.27E-13	0.28	0.01	0.01	8.00E-02	0.000761594	52.55
Tb_po	69061	LDL_cholesterol	72866	rs17767491	G	A	0.22	0.12	0.02	3.20E-08	0.28	-0.01	0.01	1.20E-02	0.000440806	30.43
Tb_po	69061	LDL_cholesterol	72866	rs2074158	C	T	0.13	0.19	0.03	7.21E-12	0.21	0.01	0.01	1.70E-02	0.000681197	47.01
Tb_po	69061	LDL_cholesterol	72866	rs229527	C	A	0.3	-0.23	0.03	5.81E-16	0.34	0	0.01	6.00E-01	0.000944748	65.18
Tb_po	69061	LDL_cholesterol	72866	rs231770	C	T	0.33	-0.24	0.02	8.82E-40	0.39	0.01	0	1.20E-01	0.00251452	173.21
Tb_po	69061	LDL_cholesterol	72866	rs2456456	A	G	0.44	0.18	0.03	2.01E-09	0.47	0	0	4.80E-01	0.000522196	36.04
Tb_po	69061	LDL_cholesterol	72866	rs2757039	G	T	0.48	0.16	0.02	7.70E-20	0.54	0	0	3.60E-01	0.00120309	82.98
Tb_po	69061	LDL_cholesterol	72866	rs3755553	C	A	0.42	-0.44	0.04	2.28E-30	0.47	0	0	5.00E-01	0.0018936	130.52
Tb_po	69061	LDL_cholesterol	72866	rs3775291	T	C	0.29	-0.17	0.03	8.22E-09	0.26	0	0.01	9.60E-01	0.000481329	33.22
Tb_po	69061	LDL_cholesterol	72866	rs4516475	C	G	0.05	-0.26	0.03	2.92E-13	0.07	0	0.01	7.30E-01	0.000773039	53.34
Tb_po	69061	LDL_cholesterol	72866	rs4727457	T	C	0.09	-0.18	0.03	5.06E-08	0.05	0.01	0.01	4.60E-01	0.000430538	29.72
Tb_po	69061	LDL_cholesterol	72866	rs5912761	T	C	0.29	-0.19	0.02	6.95E-28	0.48	0	0	7.40E-01	0.001729	119.2
Tb_po	69061	LDL_cholesterol	72866	rs61865883	T	A	0.14	-0.14	0.02	1.51E-08	0.12	0.01	0.01	2.30E-01	0.00046226	31.91
Tb_po	69061	LDL_cholesterol	72866	rs62097857	A	G	0.02	0.45	0.08	4.54E-09	0.01	-0.02	0.03	5.40E-01	0.000498134	34.38
Tb_po	69061	LDL_cholesterol	72866	rs62107422	T	C	0.45	-0.13	0.02	2.05E-12	0.46	0	0	9.40E-01	0.000714324	49.3
Tb_po	69061	LDL_cholesterol	72866	rs6557682	T	C	0.36	0.11	0.02	7.67E-09	0.34	0.01	0.01	3.20E-01	0.000481719	33.25
Tb_po	69061	LDL_cholesterol	72866	rs656214	T	C	0.36	-0.14	0.02	1.52E-08	0.44	0	0	6.20E-01	0.000464309	32.05
Tb_po	69061	LDL_cholesterol	72866	rs6790260	G	C	0.38	-0.18	0.03	1.05E-12	0.44	-0.01	0	1.70E-02	0.000734344	50.68
Tb_po	69061	LDL_cholesterol	72866	rs705700	C	T	0.26	0.21	0.03	3.51E-12	0.22	0	0.01	8.70E-01	0.000697628	48.14
Tb_po	69061	LDL_cholesterol	72866	rs72738834	A	G	0.4	0.13	0.02	3.01E-10	0.41	0	0	3.10E-01	0.000571391	39.44
Tb_po	69061	LDL_cholesterol	72866	rs7277015	T	A	0.39	0.14	0.02	5.15E-13	0.38	0	0	6.20E-01	0.000753986	52.03
Tb_po	69061	LDL_cholesterol	72866	rs74865759	A	G	0.23	0.2	0.03	2.56E-11	0.3	0	0.01	3.80E-01	0.00064314	44.39
Tb_po	69061	LDL_cholesterol	72866	rs74868707	G	A	0.05	0.45	0.06	4.62E-14	0.06	0	0.01	9.80E-01	0.000821858	56.71
Tb_po	69061	LDL_cholesterol	72866	rs7522061	C	T	0.4	0.16	0.02	6.44E-19	0.4	0	0	7.90E-01	0.00113801	78.5
Tb_po	69061	LDL_cholesterol	72866	rs75564936	A	G	0.13	0.23	0.03	2.06E-13	0.16	0	0.01	7.40E-01	0.000779641	53.8
Tb_po	69061	LDL_cholesterol	72866	rs7678867	A	G	0.4	-0.12	0.02	1.48E-11	0.45	0	0	5.20E-01	0.000663333	45.78
Tb_po	69061	LDL_cholesterol	72866	rs7688019	T	G	0.28	-0.12	0.02	2.72E-08	0.38	0	0	8.10E-01	0.0004485	30.96
Tb_po	69061	LDL_cholesterol	72866	rs77465633	A	C	0.11	0.42	0.04	3.07E-26	0.04	-0.03	0.01	3.30E-02	0.00162203	111.83
Tb_po	69061	LDL_cholesterol	72866	rs9378805	C	A	0.28	0.17	0.02	1.14E-14	0.32	-0.01	0.01	3.10E-01	0.00086323	59.56
Tb_po	69061	LDL_cholesterol	72866	rs9393917	T	C	0.03	0.81	0.06	2.08E-39	0.03	-0.02	0.01	1.40E-01	0.00249336	171.76
Tb_po	69061	LDL_cholesterol	72866	rs9494149	T	C	0.31	0.13	0.02	3.68E-10	0.27	0.01	0.01	6.30E-02	0.000565751	39.05
Tb_po	69061	Lung_cancer	178726	rs10844638	C	T	0.38	-0.15	0.02	7.30E-16	0.35	-0.02	0.02	3.08E-01	0.000941665	64.97
Tb_po	69061	Lung_cancer	178726	rs11021231	G	A	0.11	0.31	0.05	6.89E-12	0.08	0.05	0.04	2.38E-01	0.000679891	46.92
Tb_po	69061	Lung_cancer	178726	rs117624317	T	C	0.1	0.29	0.05	1.72E-09	0.13	0.09	0.04	1.72E-02	0.000525778	36.29
Tb_po	69061	Lung_cancer	178726	rs138044904	A	G	0.04	-0.56	0.08	6.02E-13	0.06	0.04	0.05	4.32E-01	0.000750238	51.77
Tb_po	69061	Lung_cancer	178726	rs138181556	A	G	0.1	-0.17	0.03	2.67E-09	0.11	0.07	0.04	3.75E-02	0.000512425	35.37
Tb_po	69061	Lung_cancer	178726	rs1514680	C	T	0.35	0.5	0.07	2.82E-11	0.37	0.03	0.02	2.22E-01	0.000640987	44.24
Tb_po	69061	Lung_cancer	178726	rs16832016	T	G	0.12	0.41	0.03	2.39E-43	0.07	0.01	0.04	7.86E-01	0.00275636	189.83
Tb_po	69061	Lung_cancer	178726	rs17020123	G	A	0.27	0.14	0.02	4.27E-13	0.28	-0.06	0.02	1.28E-02	0.000761594	52.55
Tb_po	69061	Lung_cancer	178726	rs17767491	G	A	0.22	0.12	0.02	3.20E-08	0.28	-0.04	0.02	1.41E-01	0.000440806	30.43
Tb_po	69061	Lung_cancer	178726	rs2074158	C	T	0.13	0.19	0.03	7.21E-12	0.21	-0.03	0.03	3.50E-01	0.000681197	47.01
Tb_po	69061	Lung_cancer	178726	rs229527	C	A	0.3	-0.23	0.03	5.81E-16	0.34	0.05	0.02	2.43E-02	0.000944748	65.18
Tb_po	69061	Lung_cancer	178726	rs231770	C	T	0.33	-0.24	0.02	8.82E-40	0.38	0	0.02	8.72E-01	0.00251452	173.21
Tb_po	69061	Lung_cancer	178726	rs2456456	A	G	0.44	0.18	0.03	2.01E-09	0.47	-0.02	0.02	4.58E-01	0.000522196	36.04
Tb_po	69061	Lung_cancer	178726	rs2757039	G	T	0.48	0.16	0.02	7.70E-20	0.54	-0.01	0.02	6.90E-01	0.00120309	82.98
Tb_po	69061	Lung_cancer	178726	rs3755553	C	A	0.42	-0.44	0.04	2.28E-30	0.47	0.01	0.02	6.29E-01	0.0018936	130.52
Tb_po	69061	Lung_cancer	178726	rs3775291	T	C	0.29	-0.17	0.03	8.22E-09	0.26	0.06	0.02	1.65E-02	0.000481329	33.22
Tb_po	69061	Lung_cancer	178726	rs4516475	C	G	0.05	-0.26	0.03	2.92E-13	0.07	-0.05	0.04	2.86E-01	0.000773039	53.34
Tb_po	69061	Lung_cancer	178726	rs4727457	T	C	0.09	-0.18	0.03	5.06E-08	0.05	-0.05	0.05	3.54E-01	0.000430538	29.72
Tb_po	69061	Lung_cancer	178726	rs5912761	T	C	0.29	-0.19	0.02	6.95E-28	0.48	-0.02	0.02	2.87E-01	0.001729	119.2
Tb_po	69061	Lung_cancer	178726	rs61865883	T	A	0.14	-0.14	0.02	1.51E-08	0.12	0.01	0.03	8.16E-01	0.00046226	31.91
Tb_po	69061	Lung_cancer	178726	rs62097857	A	G	0.02	0.45	0.08	4.54E-09	0.01	0.15	0.15	3.17E-01	0.000498134	34.38
Tb_po	69061	Lung_cancer	178726	rs62107422	T	C	0.45	-0.13	0.02	2.05E-12	0.46	0	0.02	8.26E-01	0.000714324	49.3
Tb_po	69061	Lung_cancer	178726	rs6557682	T	C	0.36	0.11	0.02	7.67E-09	0.34	0	0.02	9.66E-01	0.000481719	33.25
Tb_po	69061	Lung_cancer	178726	rs656214	T	C	0.36	-0.14	0.02	1.52E-08	0.44	0.01	0.02	6.45E-01	0.000464309	32.05
Tb_po	69061	Lung_cancer	178726	rs6790260	G	C	0.38	-0.18	0.03	1.05E-12	0.44	0.01	0.02	5.81E-01	0.000734344	50.68
Tb_po	69061	Lung_cancer	178726	rs705700	C	T	0.26	0.21	0.03	3.51E-12	0.22	-0.08	0.03	3.54E-03	0.000697628	48.14
Tb_po	69061	Lung_cancer	178726	rs72738834	A	G	0.4	0.13	0.02	3.01E-10	0.41	-0.01	0.02	5.24E-01	0.000571391	39.44
Tb_po	69061	Lung_cancer	178726	rs7277015	T	A	0.39	0.14	0.02	5.15E-13	0.38	0.02	0.02	3.94E-01	0.000753986	52.03
Tb_po	69061	Lung_cancer	178726	rs74865759	A	G	0.23	0.2	0.03	2.56E-11	0.3	0.01	0.02	6.94E-01	0.00064314	44.39
Tb_po	69061	Lung_cancer	178726	rs74868707	G	A	0.05	0.45	0.06	4.62E-14	0.06	0.09	0.05	1.01E-01	0.000821858	56.71
Tb_po	69061	Lung_cancer	178726	rs7522061	C	T	0.4	0.16	0.02	6.44E-19	0.4	-0.04	0.02	1.05E-01	0.00113801	78.5
Tb_po	69061	Lung_cancer	178726	rs75564936	A	G	0.13	0.23	0.03	2.06E-13	0.16	0.04	0.03	2.59E-01	0.000779641	53.8
Tb_po	69061	Lung_cancer	178726	rs7678867	A	G	0.4	-0.12	0.02	1.48E-11	0.45	-0.03	0.02	2.34E-01	0.000663333	45.78
Tb_po	69061	Lung_cancer	178726	rs7688019	T	G	0.28	-0.12	0.02	2.72E-08	0.38	0.01	0.02	6.20E-01	0.0004485	30.96
Tb_po	69061	Lung_cancer	178726	rs77465633	A	C	0.11	0.42	0.04	3.07E-26	0.04	-0.03	0.07	6.30E-01	0.00162203	111.83
Tb_po	69061	Lung_cancer	178726	rs9378805	C	A	0.28	0.17	0.02	1.14E-14	0.32	0	0.02	8.96E-01	0.00086323	59.56
Tb_po	69061	Lung_cancer	178726	rs9393917	T	C	0.03	0.81	0.06	2.08E-39	0.03	0.24	0.07	3.79E-04	0.00249336	171.76
Tb_po	69061	Lung_cancer	178726	rs9494149	T	C	0.31	0.13	0.02	3.68E-10	0.27	-0.01	0.02	5.45E-01	0.000565751	39.05
Tb_po	69061	Lymphocyte_count	95717	rs10844638	C	T	0.38	-0.15	0.02	7.30E-16	0.35	0.04	0	1.20E-15	0.000941665	64.97
Tb_po	69061	Lymphocyte_count	95717	rs11021231	G	A	0.11	0.31	0.05	6.89E-12	0.08	-0.01	0.01	4.60E-01	0.000679891	46.92
Tb_po	69061	Lymphocyte_count	95717	rs117624317	T	C	0.1	0.29	0.05	1.72E-09	0.13	-0.01	0.01	2.60E-01	0.000525778	36.29
Tb_po	69061	Lymphocyte_count	95717	rs138044904	A	G	0.04	-0.56	0.08	6.02E-13	0.06	0	0.01	7.70E-01	0.000750238	51.77
Tb_po	69061	Lymphocyte_count	95717	rs138181556	A	G	0.1	-0.17	0.03	2.67E-09	0.11	-0.01	0.01	4.60E-02	0.000512425	35.37
Tb_po	69061	Lymphocyte_count	95717	rs1514680	C	T	0.35	0.5	0.07	2.82E-11	0.37	0	0	3.10E-01	0.000640987	44.24
Tb_po	69061	Lymphocyte_count	95717	rs16832016	T	G	0.12	0.41	0.03	2.39E-43	0.07	0	0.01	7.40E-01	0.00275636	189.83
Tb_po	69061	Lymphocyte_count	95717	rs17020123	G	A	0.27	0.14	0.02	4.27E-13	0.28	0	0	6.60E-01	0.000761594	52.55
Tb_po	69061	Lymphocyte_count	95717	rs17767491	G	A	0.22	0.12	0.02	3.20E-08	0.28	0	0	5.80E-01	0.000440806	30.43
Tb_po	69061	Lymphocyte_count	95717	rs2074158	C	T	0.13	0.19	0.03	7.21E-12	0.2	0.01	0.01	1.70E-01	0.000681197	47.01
Tb_po	69061	Lymphocyte_count	95717	rs229527	C	A	0.3	-0.23	0.03	5.81E-16	0.34	0.01	0	4.80E-02	0.000944748	65.18
Tb_po	69061	Lymphocyte_count	95717	rs231770	C	T	0.33	-0.24	0.02	8.82E-40	0.38	-0.02	0	1.10E-06	0.00251452	173.21
Tb_po	69061	Lymphocyte_count	95717	rs2456456	A	G	0.44	0.18	0.03	2.01E-09	0.46	-0.01	0	1.40E-01	0.000522196	36.04
Tb_po	69061	Lymphocyte_count	95717	rs2757039	G	T	0.48	0.16	0.02	7.70E-20	0.54	-0.01	0	4.80E-02	0.00120309	82.98
Tb_po	69061	Lymphocyte_count	95717	rs3755553	C	A	0.42	-0.44	0.04	2.28E-30	0.47	0	0	4.90E-01	0.0018936	130.52
Tb_po	69061	Lymphocyte_count	95717	rs3775291	T	C	0.29	-0.17	0.03	8.22E-09	0.26	0.01	0.01	9.90E-02	0.000481329	33.22
Tb_po	69061	Lymphocyte_count	95717	rs4516475	C	G	0.05	-0.26	0.03	2.92E-13	0.07	0.01	0.01	4.30E-01	0.000773039	53.34
Tb_po	69061	Lymphocyte_count	95717	rs4727457	T	C	0.09	-0.18	0.03	5.06E-08	0.04	0.01	0.01	2.40E-01	0.000430538	29.72
Tb_po	69061	Lymphocyte_count	95717	rs5912761	T	C	0.29	-0.19	0.02	6.95E-28	0.47	0.01	0	9.60E-03	0.001729	119.2
Tb_po	69061	Lymphocyte_count	95717	rs61865883	T	A	0.14	-0.14	0.02	1.51E-08	0.12	0.02	0.01	8.30E-04	0.00046226	31.91
Tb_po	69061	Lymphocyte_count	95717	rs62097857	A	G	0.02	0.45	0.08	4.54E-09	0.01	-0.06	0.03	5.50E-02	0.000498134	34.38
Tb_po	69061	Lymphocyte_count	95717	rs62107422	T	C	0.45	-0.13	0.02	2.05E-12	0.46	0	0	9.50E-01	0.000714324	49.3
Tb_po	69061	Lymphocyte_count	95717	rs6557682	T	C	0.36	0.11	0.02	7.67E-09	0.34	-0.01	0	2.30E-01	0.000481719	33.25
Tb_po	69061	Lymphocyte_count	95717	rs656214	T	C	0.36	-0.14	0.02	1.52E-08	0.44	0.02	0	7.60E-04	0.000464309	32.05
Tb_po	69061	Lymphocyte_count	95717	rs6790260	G	C	0.38	-0.18	0.03	1.05E-12	0.44	0.01	0	1.00E-02	0.000734344	50.68
Tb_po	69061	Lymphocyte_count	95717	rs705700	C	T	0.26	0.21	0.03	3.51E-12	0.22	0	0.01	6.90E-01	0.000697628	48.14
Tb_po	69061	Lymphocyte_count	95717	rs72738834	A	G	0.4	0.13	0.02	3.01E-10	0.41	0	0	3.30E-01	0.000571391	39.44
Tb_po	69061	Lymphocyte_count	95717	rs7277015	T	A	0.39	0.14	0.02	5.15E-13	0.38	-0.01	0	1.30E-01	0.000753986	52.03
Tb_po	69061	Lymphocyte_count	95717	rs74865759	A	G	0.23	0.2	0.03	2.56E-11	0.3	0	0	4.20E-01	0.00064314	44.39
Tb_po	69061	Lymphocyte_count	95717	rs74868707	G	A	0.05	0.45	0.06	4.62E-14	0.06	0.02	0.01	1.60E-01	0.000821858	56.71
Tb_po	69061	Lymphocyte_count	95717	rs7522061	C	T	0.4	0.16	0.02	6.44E-19	0.4	0	0	3.90E-01	0.00113801	78.5
Tb_po	69061	Lymphocyte_count	95717	rs75564936	A	G	0.13	0.23	0.03	2.06E-13	0.16	0.02	0.01	1.20E-02	0.000779641	53.8
Tb_po	69061	Lymphocyte_count	95717	rs7678867	A	G	0.4	-0.12	0.02	1.48E-11	0.45	0	0	8.30E-01	0.000663333	45.78
Tb_po	69061	Lymphocyte_count	95717	rs7688019	T	G	0.28	-0.12	0.02	2.72E-08	0.38	-0.01	0	1.40E-02	0.0004485	30.96
Tb_po	69061	Lymphocyte_count	95717	rs77465633	A	C	0.11	0.42	0.04	3.07E-26	0.04	0.09	0.01	5.40E-12	0.00162203	111.83
Tb_po	69061	Lymphocyte_count	95717	rs9378805	C	A	0.28	0.17	0.02	1.14E-14	0.32	0.01	0	3.50E-02	0.00086323	59.56
Tb_po	69061	Lymphocyte_count	95717	rs9393917	T	C	0.03	0.81	0.06	2.08E-39	0.03	0.04	0.01	1.30E-03	0.00249336	171.76
Tb_po	69061	Lymphocyte_count	95717	rs9494149	T	C	0.31	0.13	0.02	3.68E-10	0.27	0.01	0	2.90E-02	0.000565751	39.05
Tb_po	69061	Malignant_lymphoma	177677	rs10844638	C	T	0.38	-0.15	0.02	7.30E-16	0.35	0.02	0.08	7.93E-01	0.000941665	64.97
Tb_po	69061	Malignant_lymphoma	177677	rs11021231	G	A	0.11	0.31	0.05	6.89E-12	0.08	-0.11	0.14	4.44E-01	0.000679891	46.92
Tb_po	69061	Malignant_lymphoma	177677	rs117624317	T	C	0.1	0.29	0.05	1.72E-09	0.13	0.1	0.13	4.42E-01	0.000525778	36.29
Tb_po	69061	Malignant_lymphoma	177677	rs138044904	A	G	0.04	-0.56	0.08	6.02E-13	0.06	-0.1	0.17	5.74E-01	0.000750238	51.77
Tb_po	69061	Malignant_lymphoma	177677	rs138181556	A	G	0.1	-0.17	0.03	2.67E-09	0.11	-0.11	0.13	3.91E-01	0.000512425	35.37
Tb_po	69061	Malignant_lymphoma	177677	rs1514680	C	T	0.35	0.5	0.07	2.82E-11	0.37	0.06	0.08	4.16E-01	0.000640987	44.24
Tb_po	69061	Malignant_lymphoma	177677	rs16832016	T	G	0.12	0.41	0.03	2.39E-43	0.07	-0.01	0.16	9.56E-01	0.00275636	189.83
Tb_po	69061	Malignant_lymphoma	177677	rs17020123	G	A	0.27	0.14	0.02	4.27E-13	0.28	-0.04	0.09	6.14E-01	0.000761594	52.55
Tb_po	69061	Malignant_lymphoma	177677	rs17767491	G	A	0.22	0.12	0.02	3.20E-08	0.28	0.23	0.09	8.80E-03	0.000440806	30.43
Tb_po	69061	Malignant_lymphoma	177677	rs2074158	C	T	0.13	0.19	0.03	7.21E-12	0.21	0.02	0.1	8.24E-01	0.000681197	47.01
Tb_po	69061	Malignant_lymphoma	177677	rs229527	C	A	0.3	-0.23	0.03	5.81E-16	0.34	0.17	0.08	3.68E-02	0.000944748	65.18
Tb_po	69061	Malignant_lymphoma	177677	rs231770	C	T	0.33	-0.24	0.02	8.82E-40	0.38	0.05	0.08	5.20E-01	0.00251452	173.21
Tb_po	69061	Malignant_lymphoma	177677	rs2456456	A	G	0.44	0.18	0.03	2.01E-09	0.47	-0.12	0.08	1.40E-01	0.000522196	36.04
Tb_po	69061	Malignant_lymphoma	177677	rs2757039	G	T	0.48	0.16	0.02	7.70E-20	0.54	-0.1	0.08	1.86E-01	0.00120309	82.98
Tb_po	69061	Malignant_lymphoma	177677	rs3755553	C	A	0.42	-0.44	0.04	2.28E-30	0.47	-0.11	0.08	1.69E-01	0.0018936	130.52
Tb_po	69061	Malignant_lymphoma	177677	rs3775291	T	C	0.29	-0.17	0.03	8.22E-09	0.26	0.07	0.09	4.23E-01	0.000481329	33.22
Tb_po	69061	Malignant_lymphoma	177677	rs4516475	C	G	0.05	-0.26	0.03	2.92E-13	0.07	-0.02	0.16	8.81E-01	0.000773039	53.34
Tb_po	69061	Malignant_lymphoma	177677	rs4727457	T	C	0.09	-0.18	0.03	5.06E-08	0.05	0.23	0.19	2.23E-01	0.000430538	29.72
Tb_po	69061	Malignant_lymphoma	177677	rs5912761	T	C	0.29	-0.19	0.02	6.95E-28	0.48	0.12	0.06	4.32E-02	0.001729	119.2
Tb_po	69061	Malignant_lymphoma	177677	rs61865883	T	A	0.14	-0.14	0.02	1.51E-08	0.12	-0.24	0.12	4.78E-02	0.00046226	31.91
Tb_po	69061	Malignant_lymphoma	177677	rs62097857	A	G	0.02	0.45	0.08	4.54E-09	0.01	-0.47	0.54	3.87E-01	0.000498134	34.38
Tb_po	69061	Malignant_lymphoma	177677	rs62107422	T	C	0.45	-0.13	0.02	2.05E-12	0.46	-0.14	0.08	7.18E-02	0.000714324	49.3
Tb_po	69061	Malignant_lymphoma	177677	rs6557682	T	C	0.36	0.11	0.02	7.67E-09	0.34	-0.07	0.08	3.64E-01	0.000481719	33.25
Tb_po	69061	Malignant_lymphoma	177677	rs656214	T	C	0.36	-0.14	0.02	1.52E-08	0.44	0.04	0.08	5.80E-01	0.000464309	32.05
Tb_po	69061	Malignant_lymphoma	177677	rs6790260	G	C	0.38	-0.18	0.03	1.05E-12	0.44	0	0.08	9.94E-01	0.000734344	50.68
Tb_po	69061	Malignant_lymphoma	177677	rs705700	C	T	0.26	0.21	0.03	3.51E-12	0.22	0.03	0.09	7.70E-01	0.000697628	48.14
Tb_po	69061	Malignant_lymphoma	177677	rs72738834	A	G	0.4	0.13	0.02	3.01E-10	0.41	0.07	0.08	4.05E-01	0.000571391	39.44
Tb_po	69061	Malignant_lymphoma	177677	rs7277015	T	A	0.39	0.14	0.02	5.15E-13	0.38	0.22	0.08	5.38E-03	0.000753986	52.03
Tb_po	69061	Malignant_lymphoma	177677	rs74865759	A	G	0.23	0.2	0.03	2.56E-11	0.3	0.02	0.08	8.46E-01	0.00064314	44.39
Tb_po	69061	Malignant_lymphoma	177677	rs74868707	G	A	0.05	0.45	0.06	4.62E-14	0.06	0.54	0.19	5.16E-03	0.000821858	56.71
Tb_po	69061	Malignant_lymphoma	177677	rs7522061	C	T	0.4	0.16	0.02	6.44E-19	0.4	0.1	0.08	2.09E-01	0.00113801	78.5
Tb_po	69061	Malignant_lymphoma	177677	rs75564936	A	G	0.13	0.23	0.03	2.06E-13	0.16	-0.04	0.11	7.23E-01	0.000779641	53.8
Tb_po	69061	Malignant_lymphoma	177677	rs7678867	A	G	0.4	-0.12	0.02	1.48E-11	0.45	-0.02	0.08	7.50E-01	0.000663333	45.78
Tb_po	69061	Malignant_lymphoma	177677	rs7688019	T	G	0.28	-0.12	0.02	2.72E-08	0.38	0.02	0.08	7.88E-01	0.0004485	30.96
Tb_po	69061	Malignant_lymphoma	177677	rs77465633	A	C	0.11	0.42	0.04	3.07E-26	0.04	-0.05	0.24	8.22E-01	0.00162203	111.83
Tb_po	69061	Malignant_lymphoma	177677	rs9378805	C	A	0.28	0.17	0.02	1.14E-14	0.32	-0.11	0.08	1.92E-01	0.00086323	59.56
Tb_po	69061	Malignant_lymphoma	177677	rs9393917	T	C	0.03	0.81	0.06	2.08E-39	0.03	-0.01	0.24	9.67E-01	0.00249336	171.76
Tb_po	69061	Malignant_lymphoma	177677	rs9494149	T	C	0.31	0.13	0.02	3.68E-10	0.27	-0.1	0.09	2.42E-01	0.000565751	39.05
Tb_po	69061	Mastopathy	82761	rs10844638	C	T	0.38	-0.15	0.02	7.30E-16	0.35	0.06	0.06	3.42E-01	0.000941665	64.97
Tb_po	69061	Mastopathy	82761	rs11021231	G	A	0.11	0.31	0.05	6.89E-12	0.08	-0.02	0.11	8.75E-01	0.000679891	46.92
Tb_po	69061	Mastopathy	82761	rs117624317	T	C	0.1	0.29	0.05	1.72E-09	0.13	0	0.1	9.89E-01	0.000525778	36.29
Tb_po	69061	Mastopathy	82761	rs138044904	A	G	0.04	-0.56	0.08	6.02E-13	0.06	-0.07	0.13	6.07E-01	0.000750238	51.77
Tb_po	69061	Mastopathy	82761	rs138181556	A	G	0.1	-0.17	0.03	2.67E-09	0.1	-0.02	0.1	8.63E-01	0.000512425	35.37
Tb_po	69061	Mastopathy	82761	rs1514680	C	T	0.35	0.5	0.07	2.82E-11	0.37	0.03	0.06	5.75E-01	0.000640987	44.24
Tb_po	69061	Mastopathy	82761	rs16832016	T	G	0.12	0.41	0.03	2.39E-43	0.07	0.01	0.12	9.54E-01	0.00275636	189.83
Tb_po	69061	Mastopathy	82761	rs17020123	G	A	0.27	0.14	0.02	4.27E-13	0.28	-0.02	0.07	7.69E-01	0.000761594	52.55
Tb_po	69061	Mastopathy	82761	rs17767491	G	A	0.22	0.12	0.02	3.20E-08	0.28	-0.05	0.07	4.12E-01	0.000440806	30.43
Tb_po	69061	Mastopathy	82761	rs2074158	C	T	0.13	0.19	0.03	7.21E-12	0.21	0.04	0.07	5.95E-01	0.000681197	47.01
Tb_po	69061	Mastopathy	82761	rs229527	C	A	0.3	-0.23	0.03	5.81E-16	0.34	0.03	0.06	6.60E-01	0.000944748	65.18
Tb_po	69061	Mastopathy	82761	rs231770	C	T	0.33	-0.24	0.02	8.82E-40	0.39	-0.04	0.06	5.10E-01	0.00251452	173.21
Tb_po	69061	Mastopathy	82761	rs2456456	A	G	0.44	0.18	0.03	2.01E-09	0.47	0.08	0.06	1.62E-01	0.000522196	36.04
Tb_po	69061	Mastopathy	82761	rs2757039	G	T	0.48	0.16	0.02	7.70E-20	0.54	-0.07	0.06	2.25E-01	0.00120309	82.98
Tb_po	69061	Mastopathy	82761	rs3755553	C	A	0.42	-0.44	0.04	2.28E-30	0.47	0	0.06	9.92E-01	0.0018936	130.52
Tb_po	69061	Mastopathy	82761	rs3775291	T	C	0.29	-0.17	0.03	8.22E-09	0.26	-0.09	0.07	1.85E-01	0.000481329	33.22
Tb_po	69061	Mastopathy	82761	rs4516475	C	G	0.05	-0.26	0.03	2.92E-13	0.07	-0.04	0.12	7.51E-01	0.000773039	53.34
Tb_po	69061	Mastopathy	82761	rs4727457	T	C	0.09	-0.18	0.03	5.06E-08	0.05	0.01	0.14	9.27E-01	0.000430538	29.72
Tb_po	69061	Mastopathy	82761	rs5912761	T	C	0.29	-0.19	0.02	6.95E-28	0.48	0.05	0.06	3.55E-01	0.001729	119.2
Tb_po	69061	Mastopathy	82761	rs61865883	T	A	0.14	-0.14	0.02	1.51E-08	0.12	0.01	0.09	8.87E-01	0.00046226	31.91
Tb_po	69061	Mastopathy	82761	rs62097857	A	G	0.02	0.45	0.08	4.54E-09	0.01	0.13	0.41	7.54E-01	0.000498134	34.38
Tb_po	69061	Mastopathy	82761	rs62107422	T	C	0.45	-0.13	0.02	2.05E-12	0.46	-0.07	0.06	2.82E-01	0.000714324	49.3
Tb_po	69061	Mastopathy	82761	rs6557682	T	C	0.36	0.11	0.02	7.67E-09	0.34	-0.08	0.06	1.90E-01	0.000481719	33.25
Tb_po	69061	Mastopathy	82761	rs656214	T	C	0.36	-0.14	0.02	1.52E-08	0.44	-0.02	0.06	7.02E-01	0.000464309	32.05
Tb_po	69061	Mastopathy	82761	rs6790260	G	C	0.38	-0.18	0.03	1.05E-12	0.44	0.02	0.06	7.87E-01	0.000734344	50.68
Tb_po	69061	Mastopathy	82761	rs705700	C	T	0.26	0.21	0.03	3.51E-12	0.22	-0.12	0.07	1.08E-01	0.000697628	48.14
Tb_po	69061	Mastopathy	82761	rs72738834	A	G	0.4	0.13	0.02	3.01E-10	0.41	0	0.06	9.85E-01	0.000571391	39.44
Tb_po	69061	Mastopathy	82761	rs7277015	T	A	0.39	0.14	0.02	5.15E-13	0.38	0.07	0.06	2.45E-01	0.000753986	52.03
Tb_po	69061	Mastopathy	82761	rs74865759	A	G	0.23	0.2	0.03	2.56E-11	0.3	-0.02	0.06	7.88E-01	0.00064314	44.39
Tb_po	69061	Mastopathy	82761	rs74868707	G	A	0.05	0.45	0.06	4.62E-14	0.06	-0.01	0.14	9.31E-01	0.000821858	56.71
Tb_po	69061	Mastopathy	82761	rs7522061	C	T	0.4	0.16	0.02	6.44E-19	0.4	0.07	0.06	2.50E-01	0.00113801	78.5
Tb_po	69061	Mastopathy	82761	rs75564936	A	G	0.13	0.23	0.03	2.06E-13	0.16	0.04	0.09	6.39E-01	0.000779641	53.8
Tb_po	69061	Mastopathy	82761	rs7678867	A	G	0.4	-0.12	0.02	1.48E-11	0.45	0.09	0.06	1.21E-01	0.000663333	45.78
Tb_po	69061	Mastopathy	82761	rs7688019	T	G	0.28	-0.12	0.02	2.72E-08	0.38	-0.04	0.06	4.65E-01	0.0004485	30.96
Tb_po	69061	Mastopathy	82761	rs77465633	A	C	0.11	0.42	0.04	3.07E-26	0.04	0.2	0.18	2.53E-01	0.00162203	111.83
Tb_po	69061	Mastopathy	82761	rs9378805	C	A	0.28	0.17	0.02	1.14E-14	0.32	0.03	0.06	6.29E-01	0.00086323	59.56
Tb_po	69061	Mastopathy	82761	rs9393917	T	C	0.03	0.81	0.06	2.08E-39	0.03	0.17	0.18	3.47E-01	0.00249336	171.76
Tb_po	69061	Mastopathy	82761	rs9494149	T	C	0.31	0.13	0.02	3.68E-10	0.27	-0.05	0.07	4.90E-01	0.000565751	39.05
Tb_po	69061	Mean_arterial_pressure	145502	rs10844638	C	T	0.38	-0.15	0.02	7.30E-16	0.35	0	0	2.90E-01	0.000941665	64.97
Tb_po	69061	Mean_arterial_pressure	145502	rs11021231	G	A	0.11	0.31	0.05	6.89E-12	0.08	0.01	0.01	2.80E-01	0.000679891	46.92
Tb_po	69061	Mean_arterial_pressure	145502	rs117624317	T	C	0.1	0.29	0.05	1.72E-09	0.13	-0.04	0.01	1.50E-12	0.000525778	36.29
Tb_po	69061	Mean_arterial_pressure	145502	rs138044904	A	G	0.04	-0.56	0.08	6.02E-13	0.06	0	0.01	8.30E-01	0.000750238	51.77
Tb_po	69061	Mean_arterial_pressure	145502	rs138181556	A	G	0.1	-0.17	0.03	2.67E-09	0.11	-0.01	0.01	2.60E-01	0.000512425	35.37
Tb_po	69061	Mean_arterial_pressure	145502	rs1514680	C	T	0.35	0.5	0.07	2.82E-11	0.37	0	0	3.70E-01	0.000640987	44.24
Tb_po	69061	Mean_arterial_pressure	145502	rs16832016	T	G	0.12	0.41	0.03	2.39E-43	0.07	0	0.01	7.10E-01	0.00275636	189.83
Tb_po	69061	Mean_arterial_pressure	145502	rs17020123	G	A	0.27	0.14	0.02	4.27E-13	0.28	-0.01	0	1.80E-01	0.000761594	52.55
Tb_po	69061	Mean_arterial_pressure	145502	rs17767491	G	A	0.22	0.12	0.02	3.20E-08	0.28	0	0	3.00E-01	0.000440806	30.43
Tb_po	69061	Mean_arterial_pressure	145502	rs2074158	C	T	0.13	0.19	0.03	7.21E-12	0.21	-0.01	0	1.80E-02	0.000681197	47.01
Tb_po	69061	Mean_arterial_pressure	145502	rs229527	C	A	0.3	-0.23	0.03	5.81E-16	0.34	0	0	5.10E-01	0.000944748	65.18
Tb_po	69061	Mean_arterial_pressure	145502	rs231770	C	T	0.33	-0.24	0.02	8.82E-40	0.38	0	0	9.80E-01	0.00251452	173.21
Tb_po	69061	Mean_arterial_pressure	145502	rs2456456	A	G	0.44	0.18	0.03	2.01E-09	0.47	0	0	3.10E-01	0.000522196	36.04
Tb_po	69061	Mean_arterial_pressure	145502	rs2757039	G	T	0.48	0.16	0.02	7.70E-20	0.54	0	0	4.30E-01	0.00120309	82.98
Tb_po	69061	Mean_arterial_pressure	145502	rs3755553	C	A	0.42	-0.44	0.04	2.28E-30	0.47	0	0	3.40E-01	0.0018936	130.52
Tb_po	69061	Mean_arterial_pressure	145502	rs3775291	T	C	0.29	-0.17	0.03	8.22E-09	0.26	-0.01	0	5.70E-02	0.000481329	33.22
Tb_po	69061	Mean_arterial_pressure	145502	rs4516475	C	G	0.05	-0.26	0.03	2.92E-13	0.07	0	0.01	5.20E-01	0.000773039	53.34
Tb_po	69061	Mean_arterial_pressure	145502	rs4727457	T	C	0.09	-0.18	0.03	5.06E-08	0.05	0.01	0.01	2.20E-01	0.000430538	29.72
Tb_po	69061	Mean_arterial_pressure	145502	rs5912761	T	C	0.29	-0.19	0.02	6.95E-28	0.48	0	0	5.50E-01	0.001729	119.2
Tb_po	69061	Mean_arterial_pressure	145502	rs61865883	T	A	0.14	-0.14	0.02	1.51E-08	0.12	0.01	0.01	6.50E-02	0.00046226	31.91
Tb_po	69061	Mean_arterial_pressure	145502	rs62097857	A	G	0.02	0.45	0.08	4.54E-09	0.01	0.04	0.02	6.20E-02	0.000498134	34.38
Tb_po	69061	Mean_arterial_pressure	145502	rs62107422	T	C	0.45	-0.13	0.02	2.05E-12	0.46	0	0	8.90E-01	0.000714324	49.3
Tb_po	69061	Mean_arterial_pressure	145502	rs6557682	T	C	0.36	0.11	0.02	7.67E-09	0.34	-0.01	0	5.60E-05	0.000481719	33.25
Tb_po	69061	Mean_arterial_pressure	145502	rs656214	T	C	0.36	-0.14	0.02	1.52E-08	0.44	0.01	0	1.30E-02	0.000464309	32.05
Tb_po	69061	Mean_arterial_pressure	145502	rs6790260	G	C	0.38	-0.18	0.03	1.05E-12	0.44	-0.01	0	2.00E-03	0.000734344	50.68
Tb_po	69061	Mean_arterial_pressure	145502	rs705700	C	T	0.26	0.21	0.03	3.51E-12	0.22	-0.01	0	8.80E-03	0.000697628	48.14
Tb_po	69061	Mean_arterial_pressure	145502	rs72738834	A	G	0.4	0.13	0.02	3.01E-10	0.41	0	0	5.00E-01	0.000571391	39.44
Tb_po	69061	Mean_arterial_pressure	145502	rs7277015	T	A	0.39	0.14	0.02	5.15E-13	0.38	-0.01	0	3.00E-02	0.000753986	52.03
Tb_po	69061	Mean_arterial_pressure	145502	rs74865759	A	G	0.23	0.2	0.03	2.56E-11	0.3	0	0	2.90E-01	0.00064314	44.39
Tb_po	69061	Mean_arterial_pressure	145502	rs74868707	G	A	0.05	0.45	0.06	4.62E-14	0.06	-0.01	0.01	2.00E-01	0.000821858	56.71
Tb_po	69061	Mean_arterial_pressure	145502	rs7522061	C	T	0.4	0.16	0.02	6.44E-19	0.4	0	0	5.30E-01	0.00113801	78.5
Tb_po	69061	Mean_arterial_pressure	145502	rs75564936	A	G	0.13	0.23	0.03	2.06E-13	0.16	0	0	9.30E-01	0.000779641	53.8
Tb_po	69061	Mean_arterial_pressure	145502	rs7678867	A	G	0.4	-0.12	0.02	1.48E-11	0.45	0	0	3.10E-01	0.000663333	45.78
Tb_po	69061	Mean_arterial_pressure	145502	rs7688019	T	G	0.28	-0.12	0.02	2.72E-08	0.38	0	0	5.90E-01	0.0004485	30.96
Tb_po	69061	Mean_arterial_pressure	145502	rs77465633	A	C	0.11	0.42	0.04	3.07E-26	0.04	0.05	0.01	4.60E-06	0.00162203	111.83
Tb_po	69061	Mean_arterial_pressure	145502	rs9378805	C	A	0.28	0.17	0.02	1.14E-14	0.32	0	0	9.80E-01	0.00086323	59.56
Tb_po	69061	Mean_arterial_pressure	145502	rs9393917	T	C	0.03	0.81	0.06	2.08E-39	0.03	0	0.01	7.50E-01	0.00249336	171.76
Tb_po	69061	Mean_arterial_pressure	145502	rs9494149	T	C	0.31	0.13	0.02	3.68E-10	0.27	0	0	2.60E-01	0.000565751	39.05
Tb_po	69061	Mean_corpuscular_hemoglobin_concentration	135482	rs10844638	C	T	0.38	-0.15	0.02	7.30E-16	0.35	0	0	6.40E-01	0.000941665	64.97
Tb_po	69061	Mean_corpuscular_hemoglobin_concentration	135482	rs11021231	G	A	0.11	0.31	0.05	6.89E-12	0.08	0	0.01	6.10E-01	0.000679891	46.92
Tb_po	69061	Mean_corpuscular_hemoglobin_concentration	135482	rs117624317	T	C	0.1	0.29	0.05	1.72E-09	0.13	-0.04	0.01	2.20E-09	0.000525778	36.29
Tb_po	69061	Mean_corpuscular_hemoglobin_concentration	135482	rs138044904	A	G	0.04	-0.56	0.08	6.02E-13	0.06	-0.01	0.01	8.40E-02	0.000750238	51.77
Tb_po	69061	Mean_corpuscular_hemoglobin_concentration	135482	rs138181556	A	G	0.1	-0.17	0.03	2.67E-09	0.1	-0.02	0.01	9.40E-04	0.000512425	35.37
Tb_po	69061	Mean_corpuscular_hemoglobin_concentration	135482	rs1514680	C	T	0.35	0.5	0.07	2.82E-11	0.37	0	0	5.00E-01	0.000640987	44.24
Tb_po	69061	Mean_corpuscular_hemoglobin_concentration	135482	rs16832016	T	G	0.12	0.41	0.03	2.39E-43	0.07	0	0.01	5.30E-01	0.00275636	189.83
Tb_po	69061	Mean_corpuscular_hemoglobin_concentration	135482	rs17020123	G	A	0.27	0.14	0.02	4.27E-13	0.28	0	0	9.20E-01	0.000761594	52.55
Tb_po	69061	Mean_corpuscular_hemoglobin_concentration	135482	rs17767491	G	A	0.22	0.12	0.02	3.20E-08	0.28	0	0	7.10E-01	0.000440806	30.43
Tb_po	69061	Mean_corpuscular_hemoglobin_concentration	135482	rs2074158	C	T	0.13	0.19	0.03	7.21E-12	0.21	0	0	8.30E-01	0.000681197	47.01
Tb_po	69061	Mean_corpuscular_hemoglobin_concentration	135482	rs229527	C	A	0.3	-0.23	0.03	5.81E-16	0.34	0	0	2.10E-01	0.000944748	65.18
Tb_po	69061	Mean_corpuscular_hemoglobin_concentration	135482	rs231770	C	T	0.33	-0.24	0.02	8.82E-40	0.38	0	0	6.20E-01	0.00251452	173.21
Tb_po	69061	Mean_corpuscular_hemoglobin_concentration	135482	rs2456456	A	G	0.44	0.18	0.03	2.01E-09	0.47	0	0	8.90E-01	0.000522196	36.04
Tb_po	69061	Mean_corpuscular_hemoglobin_concentration	135482	rs2757039	G	T	0.48	0.16	0.02	7.70E-20	0.54	0	0	8.90E-01	0.00120309	82.98
Tb_po	69061	Mean_corpuscular_hemoglobin_concentration	135482	rs3755553	C	A	0.42	-0.44	0.04	2.28E-30	0.47	0	0	9.10E-01	0.0018936	130.52
Tb_po	69061	Mean_corpuscular_hemoglobin_concentration	135482	rs3775291	T	C	0.29	-0.17	0.03	8.22E-09	0.26	0	0	9.50E-01	0.000481329	33.22
Tb_po	69061	Mean_corpuscular_hemoglobin_concentration	135482	rs4516475	C	G	0.05	-0.26	0.03	2.92E-13	0.07	0	0.01	5.90E-01	0.000773039	53.34
Tb_po	69061	Mean_corpuscular_hemoglobin_concentration	135482	rs4727457	T	C	0.09	-0.18	0.03	5.06E-08	0.04	-0.04	0.01	1.00E-05	0.000430538	29.72
Tb_po	69061	Mean_corpuscular_hemoglobin_concentration	135482	rs5912761	T	C	0.29	-0.19	0.02	6.95E-28	0.48	0	0	8.10E-01	0.001729	119.2
Tb_po	69061	Mean_corpuscular_hemoglobin_concentration	135482	rs61865883	T	A	0.14	-0.14	0.02	1.51E-08	0.12	0	0.01	7.40E-01	0.00046226	31.91
Tb_po	69061	Mean_corpuscular_hemoglobin_concentration	135482	rs62097857	A	G	0.02	0.45	0.08	4.54E-09	0.01	-0.05	0.02	5.90E-02	0.000498134	34.38
Tb_po	69061	Mean_corpuscular_hemoglobin_concentration	135482	rs62107422	T	C	0.45	-0.13	0.02	2.05E-12	0.46	0	0	3.80E-01	0.000714324	49.3
Tb_po	69061	Mean_corpuscular_hemoglobin_concentration	135482	rs6557682	T	C	0.36	0.11	0.02	7.67E-09	0.34	-0.02	0	1.40E-05	0.000481719	33.25
Tb_po	69061	Mean_corpuscular_hemoglobin_concentration	135482	rs656214	T	C	0.36	-0.14	0.02	1.52E-08	0.44	0	0	7.20E-01	0.000464309	32.05
Tb_po	69061	Mean_corpuscular_hemoglobin_concentration	135482	rs6790260	G	C	0.38	-0.18	0.03	1.05E-12	0.44	0.01	0	3.00E-02	0.000734344	50.68
Tb_po	69061	Mean_corpuscular_hemoglobin_concentration	135482	rs705700	C	T	0.26	0.21	0.03	3.51E-12	0.22	0.01	0	2.00E-01	0.000697628	48.14
Tb_po	69061	Mean_corpuscular_hemoglobin_concentration	135482	rs72738834	A	G	0.4	0.13	0.02	3.01E-10	0.41	0	0	3.10E-01	0.000571391	39.44
Tb_po	69061	Mean_corpuscular_hemoglobin_concentration	135482	rs7277015	T	A	0.39	0.14	0.02	5.15E-13	0.38	0	0	5.70E-01	0.000753986	52.03
Tb_po	69061	Mean_corpuscular_hemoglobin_concentration	135482	rs74865759	A	G	0.23	0.2	0.03	2.56E-11	0.3	0.01	0	1.00E-01	0.00064314	44.39
Tb_po	69061	Mean_corpuscular_hemoglobin_concentration	135482	rs74868707	G	A	0.05	0.45	0.06	4.62E-14	0.06	0.01	0.01	3.10E-01	0.000821858	56.71
Tb_po	69061	Mean_corpuscular_hemoglobin_concentration	135482	rs7522061	C	T	0.4	0.16	0.02	6.44E-19	0.4	0	0	5.50E-01	0.00113801	78.5
Tb_po	69061	Mean_corpuscular_hemoglobin_concentration	135482	rs75564936	A	G	0.13	0.23	0.03	2.06E-13	0.16	0.01	0.01	1.50E-01	0.000779641	53.8
Tb_po	69061	Mean_corpuscular_hemoglobin_concentration	135482	rs7678867	A	G	0.4	-0.12	0.02	1.48E-11	0.45	0	0	8.40E-01	0.000663333	45.78
Tb_po	69061	Mean_corpuscular_hemoglobin_concentration	135482	rs7688019	T	G	0.28	-0.12	0.02	2.72E-08	0.38	0	0	8.10E-01	0.0004485	30.96
Tb_po	69061	Mean_corpuscular_hemoglobin_concentration	135482	rs77465633	A	C	0.11	0.42	0.04	3.07E-26	0.04	0.01	0.01	4.50E-01	0.00162203	111.83
Tb_po	69061	Mean_corpuscular_hemoglobin_concentration	135482	rs9378805	C	A	0.28	0.17	0.02	1.14E-14	0.32	-0.01	0	5.70E-02	0.00086323	59.56
Tb_po	69061	Mean_corpuscular_hemoglobin_concentration	135482	rs9393917	T	C	0.03	0.81	0.06	2.08E-39	0.03	-0.02	0.01	1.50E-01	0.00249336	171.76
Tb_po	69061	Mean_corpuscular_hemoglobin_concentration	135482	rs9494149	T	C	0.31	0.13	0.02	3.68E-10	0.27	-0.03	0	6.60E-18	0.000565751	39.05
Tb_po	69061	Mean_corpuscular_hemoglobin	128028	rs10844638	C	T	0.38	-0.15	0.02	7.30E-16	0.35	0	0	2.40E-01	0.000941665	64.97
Tb_po	69061	Mean_corpuscular_hemoglobin	128028	rs11021231	G	A	0.11	0.31	0.05	6.89E-12	0.08	0	0.01	7.90E-01	0.000679891	46.92
Tb_po	69061	Mean_corpuscular_hemoglobin	128028	rs117624317	T	C	0.1	0.29	0.05	1.72E-09	0.13	-0.08	0.01	3.90E-39	0.000525778	36.29
Tb_po	69061	Mean_corpuscular_hemoglobin	128028	rs138044904	A	G	0.04	-0.56	0.08	6.02E-13	0.06	-0.01	0.01	1.50E-01	0.000750238	51.77
Tb_po	69061	Mean_corpuscular_hemoglobin	128028	rs138181556	A	G	0.1	-0.17	0.03	2.67E-09	0.1	-0.01	0.01	2.70E-01	0.000512425	35.37
Tb_po	69061	Mean_corpuscular_hemoglobin	128028	rs1514680	C	T	0.35	0.5	0.07	2.82E-11	0.37	0	0	7.10E-01	0.000640987	44.24
Tb_po	69061	Mean_corpuscular_hemoglobin	128028	rs16832016	T	G	0.12	0.41	0.03	2.39E-43	0.07	0.01	0.01	3.00E-01	0.00275636	189.83
Tb_po	69061	Mean_corpuscular_hemoglobin	128028	rs17020123	G	A	0.27	0.14	0.02	4.27E-13	0.28	0.01	0	1.30E-02	0.000761594	52.55
Tb_po	69061	Mean_corpuscular_hemoglobin	128028	rs17767491	G	A	0.22	0.12	0.02	3.20E-08	0.28	0	0	8.30E-01	0.000440806	30.43
Tb_po	69061	Mean_corpuscular_hemoglobin	128028	rs2074158	C	T	0.13	0.19	0.03	7.21E-12	0.21	0.01	0	1.20E-02	0.000681197	47.01
Tb_po	69061	Mean_corpuscular_hemoglobin	128028	rs229527	C	A	0.3	-0.23	0.03	5.81E-16	0.34	-0.01	0	1.10E-02	0.000944748	65.18
Tb_po	69061	Mean_corpuscular_hemoglobin	128028	rs231770	C	T	0.33	-0.24	0.02	8.82E-40	0.38	0	0	9.20E-01	0.00251452	173.21
Tb_po	69061	Mean_corpuscular_hemoglobin	128028	rs2456456	A	G	0.44	0.18	0.03	2.01E-09	0.47	0	0	2.20E-01	0.000522196	36.04
Tb_po	69061	Mean_corpuscular_hemoglobin	128028	rs2757039	G	T	0.48	0.16	0.02	7.70E-20	0.54	0.01	0	1.30E-01	0.00120309	82.98
Tb_po	69061	Mean_corpuscular_hemoglobin	128028	rs3755553	C	A	0.42	-0.44	0.04	2.28E-30	0.47	0	0	6.60E-01	0.0018936	130.52
Tb_po	69061	Mean_corpuscular_hemoglobin	128028	rs3775291	T	C	0.29	-0.17	0.03	8.22E-09	0.26	0	0	1.00E+00	0.000481329	33.22
Tb_po	69061	Mean_corpuscular_hemoglobin	128028	rs4516475	C	G	0.05	-0.26	0.03	2.92E-13	0.07	0.01	0.01	5.20E-02	0.000773039	53.34
Tb_po	69061	Mean_corpuscular_hemoglobin	128028	rs4727457	T	C	0.09	-0.18	0.03	5.06E-08	0.04	-0.05	0.01	1.60E-09	0.000430538	29.72
Tb_po	69061	Mean_corpuscular_hemoglobin	128028	rs5912761	T	C	0.29	-0.19	0.02	6.95E-28	0.48	0	0	1.70E-01	0.001729	119.2
Tb_po	69061	Mean_corpuscular_hemoglobin	128028	rs61865883	T	A	0.14	-0.14	0.02	1.51E-08	0.12	0.01	0.01	1.10E-01	0.00046226	31.91
Tb_po	69061	Mean_corpuscular_hemoglobin	128028	rs62097857	A	G	0.02	0.45	0.08	4.54E-09	0.01	-0.03	0.02	2.40E-01	0.000498134	34.38
Tb_po	69061	Mean_corpuscular_hemoglobin	128028	rs62107422	T	C	0.45	-0.13	0.02	2.05E-12	0.46	0	0	5.10E-01	0.000714324	49.3
Tb_po	69061	Mean_corpuscular_hemoglobin	128028	rs6557682	T	C	0.36	0.11	0.02	7.67E-09	0.34	-0.02	0	3.20E-08	0.000481719	33.25
Tb_po	69061	Mean_corpuscular_hemoglobin	128028	rs656214	T	C	0.36	-0.14	0.02	1.52E-08	0.44	0	0	4.50E-01	0.000464309	32.05
Tb_po	69061	Mean_corpuscular_hemoglobin	128028	rs6790260	G	C	0.38	-0.18	0.03	1.05E-12	0.44	0	0	8.00E-01	0.000734344	50.68
Tb_po	69061	Mean_corpuscular_hemoglobin	128028	rs705700	C	T	0.26	0.21	0.03	3.51E-12	0.22	0.01	0	2.00E-02	0.000697628	48.14
Tb_po	69061	Mean_corpuscular_hemoglobin	128028	rs72738834	A	G	0.4	0.13	0.02	3.01E-10	0.41	0	0	5.80E-01	0.000571391	39.44
Tb_po	69061	Mean_corpuscular_hemoglobin	128028	rs7277015	T	A	0.39	0.14	0.02	5.15E-13	0.38	0.01	0	8.40E-03	0.000753986	52.03
Tb_po	69061	Mean_corpuscular_hemoglobin	128028	rs74865759	A	G	0.23	0.2	0.03	2.56E-11	0.3	0	0	7.40E-01	0.00064314	44.39
Tb_po	69061	Mean_corpuscular_hemoglobin	128028	rs74868707	G	A	0.05	0.45	0.06	4.62E-14	0.06	0.01	0.01	4.40E-01	0.000821858	56.71
Tb_po	69061	Mean_corpuscular_hemoglobin	128028	rs7522061	C	T	0.4	0.16	0.02	6.44E-19	0.4	0	0	8.90E-01	0.00113801	78.5
Tb_po	69061	Mean_corpuscular_hemoglobin	128028	rs75564936	A	G	0.13	0.23	0.03	2.06E-13	0.16	0	0.01	7.70E-01	0.000779641	53.8
Tb_po	69061	Mean_corpuscular_hemoglobin	128028	rs7678867	A	G	0.4	-0.12	0.02	1.48E-11	0.45	0	0	5.30E-01	0.000663333	45.78
Tb_po	69061	Mean_corpuscular_hemoglobin	128028	rs7688019	T	G	0.28	-0.12	0.02	2.72E-08	0.38	-0.01	0	1.30E-02	0.0004485	30.96
Tb_po	69061	Mean_corpuscular_hemoglobin	128028	rs77465633	A	C	0.11	0.42	0.04	3.07E-26	0.04	0.08	0.01	5.00E-12	0.00162203	111.83
Tb_po	69061	Mean_corpuscular_hemoglobin	128028	rs9378805	C	A	0.28	0.17	0.02	1.14E-14	0.32	0	0	5.90E-01	0.00086323	59.56
Tb_po	69061	Mean_corpuscular_hemoglobin	128028	rs9393917	T	C	0.03	0.81	0.06	2.08E-39	0.03	0.02	0.01	6.20E-02	0.00249336	171.76
Tb_po	69061	Mean_corpuscular_hemoglobin	128028	rs9494149	T	C	0.31	0.13	0.02	3.68E-10	0.27	-0.09	0	5.10E-109	0.000565751	39.05
Tb_po	69061	Mean_corpuscular_volume	129832	rs10844638	C	T	0.38	-0.15	0.02	7.30E-16	0.35	0	0	4.70E-01	0.000941665	64.97
Tb_po	69061	Mean_corpuscular_volume	129832	rs11021231	G	A	0.11	0.31	0.05	6.89E-12	0.08	0	0.01	5.30E-01	0.000679891	46.92
Tb_po	69061	Mean_corpuscular_volume	129832	rs117624317	T	C	0.1	0.29	0.05	1.72E-09	0.13	-0.07	0.01	2.80E-29	0.000525778	36.29
Tb_po	69061	Mean_corpuscular_volume	129832	rs138044904	A	G	0.04	-0.56	0.08	6.02E-13	0.06	-0.01	0.01	2.60E-01	0.000750238	51.77
Tb_po	69061	Mean_corpuscular_volume	129832	rs138181556	A	G	0.1	-0.17	0.03	2.67E-09	0.1	0	0.01	9.20E-01	0.000512425	35.37
Tb_po	69061	Mean_corpuscular_volume	129832	rs1514680	C	T	0.35	0.5	0.07	2.82E-11	0.37	0	0	3.60E-01	0.000640987	44.24
Tb_po	69061	Mean_corpuscular_volume	129832	rs16832016	T	G	0.12	0.41	0.03	2.39E-43	0.07	0.01	0.01	3.80E-01	0.00275636	189.83
Tb_po	69061	Mean_corpuscular_volume	129832	rs17020123	G	A	0.27	0.14	0.02	4.27E-13	0.28	0.01	0	8.10E-03	0.000761594	52.55
Tb_po	69061	Mean_corpuscular_volume	129832	rs17767491	G	A	0.22	0.12	0.02	3.20E-08	0.28	0	0	7.60E-01	0.000440806	30.43
Tb_po	69061	Mean_corpuscular_volume	129832	rs2074158	C	T	0.13	0.19	0.03	7.21E-12	0.21	0.01	0	2.10E-02	0.000681197	47.01
Tb_po	69061	Mean_corpuscular_volume	129832	rs229527	C	A	0.3	-0.23	0.03	5.81E-16	0.34	-0.01	0	4.60E-02	0.000944748	65.18
Tb_po	69061	Mean_corpuscular_volume	129832	rs231770	C	T	0.33	-0.24	0.02	8.82E-40	0.38	0	0	7.90E-01	0.00251452	173.21
Tb_po	69061	Mean_corpuscular_volume	129832	rs2456456	A	G	0.44	0.18	0.03	2.01E-09	0.47	-0.01	0	1.20E-01	0.000522196	36.04
Tb_po	69061	Mean_corpuscular_volume	129832	rs2757039	G	T	0.48	0.16	0.02	7.70E-20	0.54	0.01	0	2.40E-02	0.00120309	82.98
Tb_po	69061	Mean_corpuscular_volume	129832	rs3755553	C	A	0.42	-0.44	0.04	2.28E-30	0.47	0	0	4.40E-01	0.0018936	130.52
Tb_po	69061	Mean_corpuscular_volume	129832	rs3775291	T	C	0.29	-0.17	0.03	8.22E-09	0.26	0	0	8.20E-01	0.000481329	33.22
Tb_po	69061	Mean_corpuscular_volume	129832	rs4516475	C	G	0.05	-0.26	0.03	2.92E-13	0.07	0.01	0.01	8.00E-02	0.000773039	53.34
Tb_po	69061	Mean_corpuscular_volume	129832	rs4727457	T	C	0.09	-0.18	0.03	5.06E-08	0.04	-0.03	0.01	7.90E-05	0.000430538	29.72
Tb_po	69061	Mean_corpuscular_volume	129832	rs5912761	T	C	0.29	-0.19	0.02	6.95E-28	0.48	0	0	9.00E-02	0.001729	119.2
Tb_po	69061	Mean_corpuscular_volume	129832	rs61865883	T	A	0.14	-0.14	0.02	1.51E-08	0.12	0.01	0.01	9.40E-02	0.00046226	31.91
Tb_po	69061	Mean_corpuscular_volume	129832	rs62097857	A	G	0.02	0.45	0.08	4.54E-09	0.01	0	0.02	1.00E+00	0.000498134	34.38
Tb_po	69061	Mean_corpuscular_volume	129832	rs62107422	T	C	0.45	-0.13	0.02	2.05E-12	0.46	0	0	4.10E-01	0.000714324	49.3
Tb_po	69061	Mean_corpuscular_volume	129832	rs6557682	T	C	0.36	0.11	0.02	7.67E-09	0.34	-0.01	0	1.60E-04	0.000481719	33.25
Tb_po	69061	Mean_corpuscular_volume	129832	rs656214	T	C	0.36	-0.14	0.02	1.52E-08	0.44	-0.01	0	1.40E-01	0.000464309	32.05
Tb_po	69061	Mean_corpuscular_volume	129832	rs6790260	G	C	0.38	-0.18	0.03	1.05E-12	0.44	-0.01	0	1.50E-01	0.000734344	50.68
Tb_po	69061	Mean_corpuscular_volume	129832	rs705700	C	T	0.26	0.21	0.03	3.51E-12	0.22	0.01	0	3.30E-02	0.000697628	48.14
Tb_po	69061	Mean_corpuscular_volume	129832	rs72738834	A	G	0.4	0.13	0.02	3.01E-10	0.41	0	0	7.50E-01	0.000571391	39.44
Tb_po	69061	Mean_corpuscular_volume	129832	rs7277015	T	A	0.39	0.14	0.02	5.15E-13	0.38	0.01	0	2.50E-02	0.000753986	52.03
Tb_po	69061	Mean_corpuscular_volume	129832	rs74865759	A	G	0.23	0.2	0.03	2.56E-11	0.3	-0.01	0	1.20E-01	0.00064314	44.39
Tb_po	69061	Mean_corpuscular_volume	129832	rs74868707	G	A	0.05	0.45	0.06	4.62E-14	0.06	0	0.01	9.60E-01	0.000821858	56.71
Tb_po	69061	Mean_corpuscular_volume	129832	rs7522061	C	T	0.4	0.16	0.02	6.44E-19	0.4	0	0	4.50E-01	0.00113801	78.5
Tb_po	69061	Mean_corpuscular_volume	129832	rs75564936	A	G	0.13	0.23	0.03	2.06E-13	0.16	0	0.01	4.40E-01	0.000779641	53.8
Tb_po	69061	Mean_corpuscular_volume	129832	rs7678867	A	G	0.4	-0.12	0.02	1.48E-11	0.45	0	0	3.30E-01	0.000663333	45.78
Tb_po	69061	Mean_corpuscular_volume	129832	rs7688019	T	G	0.28	-0.12	0.02	2.72E-08	0.38	-0.01	0	1.10E-03	0.0004485	30.96
Tb_po	69061	Mean_corpuscular_volume	129832	rs77465633	A	C	0.11	0.42	0.04	3.07E-26	0.04	0.08	0.01	6.10E-14	0.00162203	111.83
Tb_po	69061	Mean_corpuscular_volume	129832	rs9378805	C	A	0.28	0.17	0.02	1.14E-14	0.32	0	0	6.40E-01	0.00086323	59.56
Tb_po	69061	Mean_corpuscular_volume	129832	rs9393917	T	C	0.03	0.81	0.06	2.08E-39	0.03	0.04	0.01	1.00E-03	0.00249336	171.76
Tb_po	69061	Mean_corpuscular_volume	129832	rs9494149	T	C	0.31	0.13	0.02	3.68E-10	0.27	-0.08	0	1.40E-91	0.000565751	39.05
Tb_po	69061	Medication_use_adrenergics_inhalants	178726	rs10844638	C	T	0.38	-0.15	0.02	7.30E-16	0.35	-0.04	0.02	4.89E-02	0.000941665	64.97
Tb_po	69061	Medication_use_adrenergics_inhalants	178726	rs11021231	G	A	0.11	0.31	0.05	6.89E-12	0.08	0.02	0.04	6.48E-01	0.000679891	46.92
Tb_po	69061	Medication_use_adrenergics_inhalants	178726	rs117624317	T	C	0.1	0.29	0.05	1.72E-09	0.13	0.06	0.03	7.24E-02	0.000525778	36.29
Tb_po	69061	Medication_use_adrenergics_inhalants	178726	rs138044904	A	G	0.04	-0.56	0.08	6.02E-13	0.06	0.01	0.04	7.62E-01	0.000750238	51.77
Tb_po	69061	Medication_use_adrenergics_inhalants	178726	rs138181556	A	G	0.1	-0.17	0.03	2.67E-09	0.11	0.09	0.03	3.53E-03	0.000512425	35.37
Tb_po	69061	Medication_use_adrenergics_inhalants	178726	rs1514680	C	T	0.35	0.5	0.07	2.82E-11	0.37	0	0.02	9.69E-01	0.000640987	44.24
Tb_po	69061	Medication_use_adrenergics_inhalants	178726	rs16832016	T	G	0.12	0.41	0.03	2.39E-43	0.07	0	0.04	9.52E-01	0.00275636	189.83
Tb_po	69061	Medication_use_adrenergics_inhalants	178726	rs17020123	G	A	0.27	0.14	0.02	4.27E-13	0.28	-0.03	0.02	2.32E-01	0.000761594	52.55
Tb_po	69061	Medication_use_adrenergics_inhalants	178726	rs17767491	G	A	0.22	0.12	0.02	3.20E-08	0.28	0.01	0.02	5.20E-01	0.000440806	30.43
Tb_po	69061	Medication_use_adrenergics_inhalants	178726	rs2074158	C	T	0.13	0.19	0.03	7.21E-12	0.21	-0.06	0.02	1.84E-02	0.000681197	47.01
Tb_po	69061	Medication_use_adrenergics_inhalants	178726	rs229527	C	A	0.3	-0.23	0.03	5.81E-16	0.34	-0.02	0.02	2.16E-01	0.000944748	65.18
Tb_po	69061	Medication_use_adrenergics_inhalants	178726	rs231770	C	T	0.33	-0.24	0.02	8.82E-40	0.38	0.02	0.02	2.30E-01	0.00251452	173.21
Tb_po	69061	Medication_use_adrenergics_inhalants	178726	rs2456456	A	G	0.44	0.18	0.03	2.01E-09	0.47	0.01	0.02	4.83E-01	0.000522196	36.04
Tb_po	69061	Medication_use_adrenergics_inhalants	178726	rs2757039	G	T	0.48	0.16	0.02	7.70E-20	0.54	0.01	0.02	7.63E-01	0.00120309	82.98
Tb_po	69061	Medication_use_adrenergics_inhalants	178726	rs3755553	C	A	0.42	-0.44	0.04	2.28E-30	0.47	0.02	0.02	2.89E-01	0.0018936	130.52
Tb_po	69061	Medication_use_adrenergics_inhalants	178726	rs3775291	T	C	0.29	-0.17	0.03	8.22E-09	0.26	0	0.02	8.89E-01	0.000481329	33.22
Tb_po	69061	Medication_use_adrenergics_inhalants	178726	rs4516475	C	G	0.05	-0.26	0.03	2.92E-13	0.07	0.02	0.04	5.84E-01	0.000773039	53.34
Tb_po	69061	Medication_use_adrenergics_inhalants	178726	rs4727457	T	C	0.09	-0.18	0.03	5.06E-08	0.05	0.04	0.05	4.13E-01	0.000430538	29.72
Tb_po	69061	Medication_use_adrenergics_inhalants	178726	rs5912761	T	C	0.29	-0.19	0.02	6.95E-28	0.48	-0.02	0.02	1.34E-01	0.001729	119.2
Tb_po	69061	Medication_use_adrenergics_inhalants	178726	rs61865883	T	A	0.14	-0.14	0.02	1.51E-08	0.12	0.01	0.03	7.20E-01	0.00046226	31.91
Tb_po	69061	Medication_use_adrenergics_inhalants	178726	rs62097857	A	G	0.02	0.45	0.08	4.54E-09	0.01	-0.11	0.13	3.86E-01	0.000498134	34.38
Tb_po	69061	Medication_use_adrenergics_inhalants	178726	rs62107422	T	C	0.45	-0.13	0.02	2.05E-12	0.46	0.02	0.02	2.29E-01	0.000714324	49.3
Tb_po	69061	Medication_use_adrenergics_inhalants	178726	rs6557682	T	C	0.36	0.11	0.02	7.67E-09	0.34	0.01	0.02	5.16E-01	0.000481719	33.25
Tb_po	69061	Medication_use_adrenergics_inhalants	178726	rs656214	T	C	0.36	-0.14	0.02	1.52E-08	0.44	0.03	0.02	1.60E-01	0.000464309	32.05
Tb_po	69061	Medication_use_adrenergics_inhalants	178726	rs6790260	G	C	0.38	-0.18	0.03	1.05E-12	0.44	0.07	0.02	1.64E-04	0.000734344	50.68
Tb_po	69061	Medication_use_adrenergics_inhalants	178726	rs705700	C	T	0.26	0.21	0.03	3.51E-12	0.22	0.1	0.02	2.44E-05	0.000697628	48.14
Tb_po	69061	Medication_use_adrenergics_inhalants	178726	rs72738834	A	G	0.4	0.13	0.02	3.01E-10	0.41	0.05	0.02	2.01E-02	0.000571391	39.44
Tb_po	69061	Medication_use_adrenergics_inhalants	178726	rs7277015	T	A	0.39	0.14	0.02	5.15E-13	0.38	0	0.02	9.89E-01	0.000753986	52.03
Tb_po	69061	Medication_use_adrenergics_inhalants	178726	rs74865759	A	G	0.23	0.2	0.03	2.56E-11	0.3	-0.03	0.02	2.15E-01	0.00064314	44.39
Tb_po	69061	Medication_use_adrenergics_inhalants	178726	rs74868707	G	A	0.05	0.45	0.06	4.62E-14	0.06	0.04	0.05	3.69E-01	0.000821858	56.71
Tb_po	69061	Medication_use_adrenergics_inhalants	178726	rs7522061	C	T	0.4	0.16	0.02	6.44E-19	0.4	0	0.02	9.33E-01	0.00113801	78.5
Tb_po	69061	Medication_use_adrenergics_inhalants	178726	rs75564936	A	G	0.13	0.23	0.03	2.06E-13	0.16	0.01	0.03	5.84E-01	0.000779641	53.8
Tb_po	69061	Medication_use_adrenergics_inhalants	178726	rs7678867	A	G	0.4	-0.12	0.02	1.48E-11	0.45	0.01	0.02	4.78E-01	0.000663333	45.78
Tb_po	69061	Medication_use_adrenergics_inhalants	178726	rs7688019	T	G	0.28	-0.12	0.02	2.72E-08	0.38	0.04	0.02	5.00E-02	0.0004485	30.96
Tb_po	69061	Medication_use_adrenergics_inhalants	178726	rs77465633	A	C	0.11	0.42	0.04	3.07E-26	0.04	-0.09	0.06	1.26E-01	0.00162203	111.83
Tb_po	69061	Medication_use_adrenergics_inhalants	178726	rs9378805	C	A	0.28	0.17	0.02	1.14E-14	0.32	-0.02	0.02	2.59E-01	0.00086323	59.56
Tb_po	69061	Medication_use_adrenergics_inhalants	178726	rs9393917	T	C	0.03	0.81	0.06	2.08E-39	0.03	-0.2	0.06	5.77E-04	0.00249336	171.76
Tb_po	69061	Medication_use_adrenergics_inhalants	178726	rs9494149	T	C	0.31	0.13	0.02	3.68E-10	0.27	0.06	0.02	9.76E-03	0.000565751	39.05
Tb_po	69061	Medication_use_agents_acting_on_the_renin_angiotensin_system	178726	rs10844638	C	T	0.38	-0.15	0.02	7.30E-16	0.35	0.01	0.01	3.84E-01	0.000941665	64.97
Tb_po	69061	Medication_use_agents_acting_on_the_renin_angiotensin_system	178726	rs11021231	G	A	0.11	0.31	0.05	6.89E-12	0.08	0.03	0.02	5.50E-02	0.000679891	46.92
Tb_po	69061	Medication_use_agents_acting_on_the_renin_angiotensin_system	178726	rs117624317	T	C	0.1	0.29	0.05	1.72E-09	0.13	0	0.01	9.24E-01	0.000525778	36.29
Tb_po	69061	Medication_use_agents_acting_on_the_renin_angiotensin_system	178726	rs138044904	A	G	0.04	-0.56	0.08	6.02E-13	0.06	0.03	0.02	1.44E-01	0.000750238	51.77
Tb_po	69061	Medication_use_agents_acting_on_the_renin_angiotensin_system	178726	rs138181556	A	G	0.1	-0.17	0.03	2.67E-09	0.11	-0.04	0.01	4.04E-03	0.000512425	35.37
Tb_po	69061	Medication_use_agents_acting_on_the_renin_angiotensin_system	178726	rs1514680	C	T	0.35	0.5	0.07	2.82E-11	0.37	-0.02	0.01	7.19E-02	0.000640987	44.24
Tb_po	69061	Medication_use_agents_acting_on_the_renin_angiotensin_system	178726	rs16832016	T	G	0.12	0.41	0.03	2.39E-43	0.07	0.01	0.02	4.97E-01	0.00275636	189.83
Tb_po	69061	Medication_use_agents_acting_on_the_renin_angiotensin_system	178726	rs17020123	G	A	0.27	0.14	0.02	4.27E-13	0.28	-0.01	0.01	2.71E-01	0.000761594	52.55
Tb_po	69061	Medication_use_agents_acting_on_the_renin_angiotensin_system	178726	rs17767491	G	A	0.22	0.12	0.02	3.20E-08	0.28	-0.02	0.01	6.51E-02	0.000440806	30.43
Tb_po	69061	Medication_use_agents_acting_on_the_renin_angiotensin_system	178726	rs2074158	C	T	0.13	0.19	0.03	7.21E-12	0.21	-0.01	0.01	5.90E-01	0.000681197	47.01
Tb_po	69061	Medication_use_agents_acting_on_the_renin_angiotensin_system	178726	rs229527	C	A	0.3	-0.23	0.03	5.81E-16	0.34	0	0.01	7.17E-01	0.000944748	65.18
Tb_po	69061	Medication_use_agents_acting_on_the_renin_angiotensin_system	178726	rs231770	C	T	0.33	-0.24	0.02	8.82E-40	0.38	-0.01	0.01	9.10E-02	0.00251452	173.21
Tb_po	69061	Medication_use_agents_acting_on_the_renin_angiotensin_system	178726	rs2456456	A	G	0.44	0.18	0.03	2.01E-09	0.47	0	0.01	8.16E-01	0.000522196	36.04
Tb_po	69061	Medication_use_agents_acting_on_the_renin_angiotensin_system	178726	rs2757039	G	T	0.48	0.16	0.02	7.70E-20	0.54	0.01	0.01	3.45E-01	0.00120309	82.98
Tb_po	69061	Medication_use_agents_acting_on_the_renin_angiotensin_system	178726	rs3755553	C	A	0.42	-0.44	0.04	2.28E-30	0.47	0.02	0.01	2.36E-02	0.0018936	130.52
Tb_po	69061	Medication_use_agents_acting_on_the_renin_angiotensin_system	178726	rs3775291	T	C	0.29	-0.17	0.03	8.22E-09	0.26	-0.02	0.01	7.39E-02	0.000481329	33.22
Tb_po	69061	Medication_use_agents_acting_on_the_renin_angiotensin_system	178726	rs4516475	C	G	0.05	-0.26	0.03	2.92E-13	0.07	0	0.02	9.59E-01	0.000773039	53.34
Tb_po	69061	Medication_use_agents_acting_on_the_renin_angiotensin_system	178726	rs4727457	T	C	0.09	-0.18	0.03	5.06E-08	0.05	-0.01	0.02	6.76E-01	0.000430538	29.72
Tb_po	69061	Medication_use_agents_acting_on_the_renin_angiotensin_system	178726	rs61865883	T	A	0.14	-0.14	0.02	1.51E-08	0.12	0.02	0.01	2.26E-01	0.00046226	31.91
Tb_po	69061	Medication_use_agents_acting_on_the_renin_angiotensin_system	178726	rs62097857	A	G	0.02	0.45	0.08	4.54E-09	0.01	-0.07	0.06	2.23E-01	0.000498134	34.38
Tb_po	69061	Medication_use_agents_acting_on_the_renin_angiotensin_system	178726	rs62107422	T	C	0.45	-0.13	0.02	2.05E-12	0.46	0	0.01	6.79E-01	0.000714324	49.3
Tb_po	69061	Medication_use_agents_acting_on_the_renin_angiotensin_system	178726	rs6557682	T	C	0.36	0.11	0.02	7.67E-09	0.34	-0.01	0.01	4.44E-01	0.000481719	33.25
Tb_po	69061	Medication_use_agents_acting_on_the_renin_angiotensin_system	178726	rs656214	T	C	0.36	-0.14	0.02	1.52E-08	0.44	0.01	0.01	4.81E-01	0.000464309	32.05
Tb_po	69061	Medication_use_agents_acting_on_the_renin_angiotensin_system	178726	rs6790260	G	C	0.38	-0.18	0.03	1.05E-12	0.44	0	0.01	8.49E-01	0.000734344	50.68
Tb_po	69061	Medication_use_agents_acting_on_the_renin_angiotensin_system	178726	rs705700	C	T	0.26	0.21	0.03	3.51E-12	0.22	-0.02	0.01	2.61E-02	0.000697628	48.14
Tb_po	69061	Medication_use_agents_acting_on_the_renin_angiotensin_system	178726	rs72738834	A	G	0.4	0.13	0.02	3.01E-10	0.41	0.01	0.01	3.89E-01	0.000571391	39.44
Tb_po	69061	Medication_use_agents_acting_on_the_renin_angiotensin_system	178726	rs7277015	T	A	0.39	0.14	0.02	5.15E-13	0.38	-0.01	0.01	1.44E-01	0.000753986	52.03
Tb_po	69061	Medication_use_agents_acting_on_the_renin_angiotensin_system	178726	rs74865759	A	G	0.23	0.2	0.03	2.56E-11	0.3	0	0.01	6.33E-01	0.00064314	44.39
Tb_po	69061	Medication_use_agents_acting_on_the_renin_angiotensin_system	178726	rs74868707	G	A	0.05	0.45	0.06	4.62E-14	0.06	-0.06	0.02	1.93E-03	0.000821858	56.71
Tb_po	69061	Medication_use_agents_acting_on_the_renin_angiotensin_system	178726	rs7522061	C	T	0.4	0.16	0.02	6.44E-19	0.4	0.01	0.01	1.58E-01	0.00113801	78.5
Tb_po	69061	Medication_use_agents_acting_on_the_renin_angiotensin_system	178726	rs75564936	A	G	0.13	0.23	0.03	2.06E-13	0.16	0	0.01	8.46E-01	0.000779641	53.8
Tb_po	69061	Medication_use_agents_acting_on_the_renin_angiotensin_system	178726	rs7678867	A	G	0.4	-0.12	0.02	1.48E-11	0.45	0	0.01	6.44E-01	0.000663333	45.78
Tb_po	69061	Medication_use_agents_acting_on_the_renin_angiotensin_system	178726	rs7688019	T	G	0.28	-0.12	0.02	2.72E-08	0.38	0	0.01	9.66E-01	0.0004485	30.96
Tb_po	69061	Medication_use_agents_acting_on_the_renin_angiotensin_system	178726	rs77465633	A	C	0.11	0.42	0.04	3.07E-26	0.04	0.05	0.02	5.21E-02	0.00162203	111.83
Tb_po	69061	Medication_use_agents_acting_on_the_renin_angiotensin_system	178726	rs9378805	C	A	0.28	0.17	0.02	1.14E-14	0.32	-0.01	0.01	3.63E-01	0.00086323	59.56
Tb_po	69061	Medication_use_agents_acting_on_the_renin_angiotensin_system	178726	rs9393917	T	C	0.03	0.81	0.06	2.08E-39	0.03	0.01	0.03	7.04E-01	0.00249336	171.76
Tb_po	69061	Medication_use_agents_acting_on_the_renin_angiotensin_system	178726	rs9494149	T	C	0.31	0.13	0.02	3.68E-10	0.27	0.01	0.01	3.87E-01	0.000565751	39.05
Tb_po	69061	Medication_use_anilides	178726	rs10844638	C	T	0.38	-0.15	0.02	7.30E-16	0.35	0.01	0.02	5.64E-01	0.000941665	64.97
Tb_po	69061	Medication_use_anilides	178726	rs11021231	G	A	0.11	0.31	0.05	6.89E-12	0.08	0.05	0.04	2.44E-01	0.000679891	46.92
Tb_po	69061	Medication_use_anilides	178726	rs117624317	T	C	0.1	0.29	0.05	1.72E-09	0.13	0.02	0.04	5.51E-01	0.000525778	36.29
Tb_po	69061	Medication_use_anilides	178726	rs138044904	A	G	0.04	-0.56	0.08	6.02E-13	0.06	-0.03	0.05	6.13E-01	0.000750238	51.77
Tb_po	69061	Medication_use_anilides	178726	rs138181556	A	G	0.1	-0.17	0.03	2.67E-09	0.11	-0.04	0.04	2.43E-01	0.000512425	35.37
Tb_po	69061	Medication_use_anilides	178726	rs1514680	C	T	0.35	0.5	0.07	2.82E-11	0.37	0.01	0.02	5.73E-01	0.000640987	44.24
Tb_po	69061	Medication_use_anilides	178726	rs16832016	T	G	0.12	0.41	0.03	2.39E-43	0.07	0.07	0.04	1.09E-01	0.00275636	189.83
Tb_po	69061	Medication_use_anilides	178726	rs17020123	G	A	0.27	0.14	0.02	4.27E-13	0.28	-0.02	0.02	5.33E-01	0.000761594	52.55
Tb_po	69061	Medication_use_anilides	178726	rs17767491	G	A	0.22	0.12	0.02	3.20E-08	0.28	0.02	0.03	3.43E-01	0.000440806	30.43
Tb_po	69061	Medication_use_anilides	178726	rs2074158	C	T	0.13	0.19	0.03	7.21E-12	0.21	0	0.03	9.98E-01	0.000681197	47.01
Tb_po	69061	Medication_use_anilides	178726	rs229527	C	A	0.3	-0.23	0.03	5.81E-16	0.34	-0.04	0.02	6.71E-02	0.000944748	65.18
Tb_po	69061	Medication_use_anilides	178726	rs231770	C	T	0.33	-0.24	0.02	8.82E-40	0.38	0.04	0.02	9.05E-02	0.00251452	173.21
Tb_po	69061	Medication_use_anilides	178726	rs2456456	A	G	0.44	0.18	0.03	2.01E-09	0.47	0	0.02	8.82E-01	0.000522196	36.04
Tb_po	69061	Medication_use_anilides	178726	rs2757039	G	T	0.48	0.16	0.02	7.70E-20	0.54	0.04	0.02	5.23E-02	0.00120309	82.98
Tb_po	69061	Medication_use_anilides	178726	rs3755553	C	A	0.42	-0.44	0.04	2.28E-30	0.47	-0.04	0.02	6.96E-02	0.0018936	130.52
Tb_po	69061	Medication_use_anilides	178726	rs3775291	T	C	0.29	-0.17	0.03	8.22E-09	0.26	0.01	0.03	7.66E-01	0.000481329	33.22
Tb_po	69061	Medication_use_anilides	178726	rs4516475	C	G	0.05	-0.26	0.03	2.92E-13	0.07	0.01	0.04	8.56E-01	0.000773039	53.34
Tb_po	69061	Medication_use_anilides	178726	rs4727457	T	C	0.09	-0.18	0.03	5.06E-08	0.05	0.05	0.05	3.23E-01	0.000430538	29.72
Tb_po	69061	Medication_use_anilides	178726	rs5912761	T	C	0.29	-0.19	0.02	6.95E-28	0.48	-0.02	0.02	3.35E-01	0.001729	119.2
Tb_po	69061	Medication_use_anilides	178726	rs61865883	T	A	0.14	-0.14	0.02	1.51E-08	0.12	-0.08	0.03	2.30E-02	0.00046226	31.91
Tb_po	69061	Medication_use_anilides	178726	rs62097857	A	G	0.02	0.45	0.08	4.54E-09	0.01	-0.15	0.15	3.10E-01	0.000498134	34.38
Tb_po	69061	Medication_use_anilides	178726	rs62107422	T	C	0.45	-0.13	0.02	2.05E-12	0.46	-0.04	0.02	1.18E-01	0.000714324	49.3
Tb_po	69061	Medication_use_anilides	178726	rs6557682	T	C	0.36	0.11	0.02	7.67E-09	0.34	0	0.02	8.65E-01	0.000481719	33.25
Tb_po	69061	Medication_use_anilides	178726	rs656214	T	C	0.36	-0.14	0.02	1.52E-08	0.44	0	0.02	9.26E-01	0.000464309	32.05
Tb_po	69061	Medication_use_anilides	178726	rs6790260	G	C	0.38	-0.18	0.03	1.05E-12	0.44	0	0.02	9.86E-01	0.000734344	50.68
Tb_po	69061	Medication_use_anilides	178726	rs705700	C	T	0.26	0.21	0.03	3.51E-12	0.22	-0.06	0.03	2.13E-02	0.000697628	48.14
Tb_po	69061	Medication_use_anilides	178726	rs72738834	A	G	0.4	0.13	0.02	3.01E-10	0.41	0.01	0.02	6.30E-01	0.000571391	39.44
Tb_po	69061	Medication_use_anilides	178726	rs7277015	T	A	0.39	0.14	0.02	5.15E-13	0.38	-0.02	0.02	4.24E-01	0.000753986	52.03
Tb_po	69061	Medication_use_anilides	178726	rs74865759	A	G	0.23	0.2	0.03	2.56E-11	0.3	0.02	0.02	4.56E-01	0.00064314	44.39
Tb_po	69061	Medication_use_anilides	178726	rs74868707	G	A	0.05	0.45	0.06	4.62E-14	0.06	0.02	0.05	7.19E-01	0.000821858	56.71
Tb_po	69061	Medication_use_anilides	178726	rs7522061	C	T	0.4	0.16	0.02	6.44E-19	0.4	0.01	0.02	6.29E-01	0.00113801	78.5
Tb_po	69061	Medication_use_anilides	178726	rs75564936	A	G	0.13	0.23	0.03	2.06E-13	0.16	0.1	0.03	1.47E-03	0.000779641	53.8
Tb_po	69061	Medication_use_anilides	178726	rs7678867	A	G	0.4	-0.12	0.02	1.48E-11	0.45	0.02	0.02	4.47E-01	0.000663333	45.78
Tb_po	69061	Medication_use_anilides	178726	rs7688019	T	G	0.28	-0.12	0.02	2.72E-08	0.38	0.05	0.02	3.44E-02	0.0004485	30.96
Tb_po	69061	Medication_use_anilides	178726	rs77465633	A	C	0.11	0.42	0.04	3.07E-26	0.04	0	0.07	9.87E-01	0.00162203	111.83
Tb_po	69061	Medication_use_anilides	178726	rs9378805	C	A	0.28	0.17	0.02	1.14E-14	0.32	-0.01	0.02	5.93E-01	0.00086323	59.56
Tb_po	69061	Medication_use_anilides	178726	rs9393917	T	C	0.03	0.81	0.06	2.08E-39	0.03	-0.08	0.07	2.25E-01	0.00249336	171.76
Tb_po	69061	Medication_use_anilides	178726	rs9494149	T	C	0.31	0.13	0.02	3.68E-10	0.27	-0.01	0.03	6.53E-01	0.000565751	39.05
Tb_po	69061	Medication_use_anti_inflammatory_and_antirheumatic_products_non-steroids	178726	rs10844638	C	T	0.38	-0.15	0.02	7.30E-16	0.35	0	0.01	6.48E-01	0.000941665	64.97
Tb_po	69061	Medication_use_anti_inflammatory_and_antirheumatic_products_non-steroids	178726	rs11021231	G	A	0.11	0.31	0.05	6.89E-12	0.08	0.01	0.02	4.72E-01	0.000679891	46.92
Tb_po	69061	Medication_use_anti_inflammatory_and_antirheumatic_products_non-steroids	178726	rs117624317	T	C	0.1	0.29	0.05	1.72E-09	0.13	0.03	0.02	6.15E-02	0.000525778	36.29
Tb_po	69061	Medication_use_anti_inflammatory_and_antirheumatic_products_non-steroids	178726	rs138044904	A	G	0.04	-0.56	0.08	6.02E-13	0.06	-0.02	0.02	2.64E-01	0.000750238	51.77
Tb_po	69061	Medication_use_anti_inflammatory_and_antirheumatic_products_non-steroids	178726	rs138181556	A	G	0.1	-0.17	0.03	2.67E-09	0.11	-0.01	0.01	7.20E-01	0.000512425	35.37
Tb_po	69061	Medication_use_anti_inflammatory_and_antirheumatic_products_non-steroids	178726	rs1514680	C	T	0.35	0.5	0.07	2.82E-11	0.37	0	0.01	8.46E-01	0.000640987	44.24
Tb_po	69061	Medication_use_anti_inflammatory_and_antirheumatic_products_non-steroids	178726	rs16832016	T	G	0.12	0.41	0.03	2.39E-43	0.07	-0.02	0.02	2.96E-01	0.00275636	189.83
Tb_po	69061	Medication_use_anti_inflammatory_and_antirheumatic_products_non-steroids	178726	rs17020123	G	A	0.27	0.14	0.02	4.27E-13	0.28	0	0.01	7.20E-01	0.000761594	52.55
Tb_po	69061	Medication_use_anti_inflammatory_and_antirheumatic_products_non-steroids	178726	rs17767491	G	A	0.22	0.12	0.02	3.20E-08	0.28	0.01	0.01	1.85E-01	0.000440806	30.43
Tb_po	69061	Medication_use_anti_inflammatory_and_antirheumatic_products_non-steroids	178726	rs2074158	C	T	0.13	0.19	0.03	7.21E-12	0.21	0.01	0.01	4.81E-01	0.000681197	47.01
Tb_po	69061	Medication_use_anti_inflammatory_and_antirheumatic_products_non-steroids	178726	rs229527	C	A	0.3	-0.23	0.03	5.81E-16	0.34	0	0.01	6.73E-01	0.000944748	65.18
Tb_po	69061	Medication_use_anti_inflammatory_and_antirheumatic_products_non-steroids	178726	rs231770	C	T	0.33	-0.24	0.02	8.82E-40	0.38	0.01	0.01	1.46E-01	0.00251452	173.21
Tb_po	69061	Medication_use_anti_inflammatory_and_antirheumatic_products_non-steroids	178726	rs2456456	A	G	0.44	0.18	0.03	2.01E-09	0.47	-0.01	0.01	2.04E-01	0.000522196	36.04
Tb_po	69061	Medication_use_anti_inflammatory_and_antirheumatic_products_non-steroids	178726	rs2757039	G	T	0.48	0.16	0.02	7.70E-20	0.54	0.03	0.01	2.09E-03	0.00120309	82.98
Tb_po	69061	Medication_use_anti_inflammatory_and_antirheumatic_products_non-steroids	178726	rs3755553	C	A	0.42	-0.44	0.04	2.28E-30	0.47	-0.01	0.01	4.45E-01	0.0018936	130.52
Tb_po	69061	Medication_use_anti_inflammatory_and_antirheumatic_products_non-steroids	178726	rs3775291	T	C	0.29	-0.17	0.03	8.22E-09	0.26	-0.01	0.01	3.06E-01	0.000481329	33.22
Tb_po	69061	Medication_use_anti_inflammatory_and_antirheumatic_products_non-steroids	178726	rs4516475	C	G	0.05	-0.26	0.03	2.92E-13	0.07	-0.02	0.02	3.06E-01	0.000773039	53.34
Tb_po	69061	Medication_use_anti_inflammatory_and_antirheumatic_products_non-steroids	178726	rs4727457	T	C	0.09	-0.18	0.03	5.06E-08	0.05	0.04	0.02	1.10E-01	0.000430538	29.72
Tb_po	69061	Medication_use_anti_inflammatory_and_antirheumatic_products_non-steroids	178726	rs5912761	T	C	0.29	-0.19	0.02	6.95E-28	0.48	0	0.01	7.50E-01	0.001729	119.2
Tb_po	69061	Medication_use_anti_inflammatory_and_antirheumatic_products_non-steroids	178726	rs61865883	T	A	0.14	-0.14	0.02	1.51E-08	0.12	-0.01	0.01	3.80E-01	0.00046226	31.91
Tb_po	69061	Medication_use_anti_inflammatory_and_antirheumatic_products_non-steroids	178726	rs62097857	A	G	0.02	0.45	0.08	4.54E-09	0.01	0.01	0.06	8.08E-01	0.000498134	34.38
Tb_po	69061	Medication_use_anti_inflammatory_and_antirheumatic_products_non-steroids	178726	rs62107422	T	C	0.45	-0.13	0.02	2.05E-12	0.46	0	0.01	9.84E-01	0.000714324	49.3
Tb_po	69061	Medication_use_anti_inflammatory_and_antirheumatic_products_non-steroids	178726	rs6557682	T	C	0.36	0.11	0.02	7.67E-09	0.34	0	0.01	7.79E-01	0.000481719	33.25
Tb_po	69061	Medication_use_anti_inflammatory_and_antirheumatic_products_non-steroids	178726	rs656214	T	C	0.36	-0.14	0.02	1.52E-08	0.44	0.01	0.01	4.46E-01	0.000464309	32.05
Tb_po	69061	Medication_use_anti_inflammatory_and_antirheumatic_products_non-steroids	178726	rs6790260	G	C	0.38	-0.18	0.03	1.05E-12	0.44	0	0.01	8.47E-01	0.000734344	50.68
Tb_po	69061	Medication_use_anti_inflammatory_and_antirheumatic_products_non-steroids	178726	rs705700	C	T	0.26	0.21	0.03	3.51E-12	0.22	-0.02	0.01	4.50E-02	0.000697628	48.14
Tb_po	69061	Medication_use_anti_inflammatory_and_antirheumatic_products_non-steroids	178726	rs72738834	A	G	0.4	0.13	0.02	3.01E-10	0.41	0.01	0.01	3.10E-01	0.000571391	39.44
Tb_po	69061	Medication_use_anti_inflammatory_and_antirheumatic_products_non-steroids	178726	rs7277015	T	A	0.39	0.14	0.02	5.15E-13	0.38	0.01	0.01	5.83E-01	0.000753986	52.03
Tb_po	69061	Medication_use_anti_inflammatory_and_antirheumatic_products_non-steroids	178726	rs74865759	A	G	0.23	0.2	0.03	2.56E-11	0.3	0.01	0.01	3.19E-01	0.00064314	44.39
Tb_po	69061	Medication_use_anti_inflammatory_and_antirheumatic_products_non-steroids	178726	rs74868707	G	A	0.05	0.45	0.06	4.62E-14	0.06	0.03	0.02	1.58E-01	0.000821858	56.71
Tb_po	69061	Medication_use_anti_inflammatory_and_antirheumatic_products_non-steroids	178726	rs7522061	C	T	0.4	0.16	0.02	6.44E-19	0.4	-0.02	0.01	1.06E-01	0.00113801	78.5
Tb_po	69061	Medication_use_anti_inflammatory_and_antirheumatic_products_non-steroids	178726	rs75564936	A	G	0.13	0.23	0.03	2.06E-13	0.16	0	0.01	7.57E-01	0.000779641	53.8
Tb_po	69061	Medication_use_anti_inflammatory_and_antirheumatic_products_non-steroids	178726	rs7678867	A	G	0.4	-0.12	0.02	1.48E-11	0.45	0	0.01	9.26E-01	0.000663333	45.78
Tb_po	69061	Medication_use_anti_inflammatory_and_antirheumatic_products_non-steroids	178726	rs7688019	T	G	0.28	-0.12	0.02	2.72E-08	0.38	0.02	0.01	6.28E-02	0.0004485	30.96
Tb_po	69061	Medication_use_anti_inflammatory_and_antirheumatic_products_non-steroids	178726	rs77465633	A	C	0.11	0.42	0.04	3.07E-26	0.04	0.01	0.03	6.15E-01	0.00162203	111.83
Tb_po	69061	Medication_use_anti_inflammatory_and_antirheumatic_products_non-steroids	178726	rs9378805	C	A	0.28	0.17	0.02	1.14E-14	0.32	0	0.01	9.95E-01	0.00086323	59.56
Tb_po	69061	Medication_use_anti_inflammatory_and_antirheumatic_products_non-steroids	178726	rs9393917	T	C	0.03	0.81	0.06	2.08E-39	0.03	0.04	0.03	1.60E-01	0.00249336	171.76
Tb_po	69061	Medication_use_anti_inflammatory_and_antirheumatic_products_non-steroids	178726	rs9494149	T	C	0.31	0.13	0.02	3.68E-10	0.27	0	0.01	8.29E-01	0.000565751	39.05
Tb_po	69061	Medication_use_antidepressants	178726	rs10844638	C	T	0.38	-0.15	0.02	7.30E-16	0.35	0.02	0.03	5.03E-01	0.000941665	64.97
Tb_po	69061	Medication_use_antidepressants	178726	rs11021231	G	A	0.11	0.31	0.05	6.89E-12	0.08	-0.04	0.05	3.52E-01	0.000679891	46.92
Tb_po	69061	Medication_use_antidepressants	178726	rs117624317	T	C	0.1	0.29	0.05	1.72E-09	0.13	-0.01	0.04	7.73E-01	0.000525778	36.29
Tb_po	69061	Medication_use_antidepressants	178726	rs138044904	A	G	0.04	-0.56	0.08	6.02E-13	0.06	-0.04	0.06	5.00E-01	0.000750238	51.77
Tb_po	69061	Medication_use_antidepressants	178726	rs138181556	A	G	0.1	-0.17	0.03	2.67E-09	0.11	0.01	0.04	7.69E-01	0.000512425	35.37
Tb_po	69061	Medication_use_antidepressants	178726	rs1514680	C	T	0.35	0.5	0.07	2.82E-11	0.37	0.03	0.03	2.50E-01	0.000640987	44.24
Tb_po	69061	Medication_use_antidepressants	178726	rs16832016	T	G	0.12	0.41	0.03	2.39E-43	0.07	0.01	0.05	8.95E-01	0.00275636	189.83
Tb_po	69061	Medication_use_antidepressants	178726	rs17020123	G	A	0.27	0.14	0.02	4.27E-13	0.28	0	0.03	9.65E-01	0.000761594	52.55
Tb_po	69061	Medication_use_antidepressants	178726	rs17767491	G	A	0.22	0.12	0.02	3.20E-08	0.28	-0.05	0.03	8.13E-02	0.000440806	30.43
Tb_po	69061	Medication_use_antidepressants	178726	rs2074158	C	T	0.13	0.19	0.03	7.21E-12	0.21	-0.01	0.03	6.91E-01	0.000681197	47.01
Tb_po	69061	Medication_use_antidepressants	178726	rs229527	C	A	0.3	-0.23	0.03	5.81E-16	0.34	0.04	0.03	1.27E-01	0.000944748	65.18
Tb_po	69061	Medication_use_antidepressants	178726	rs231770	C	T	0.33	-0.24	0.02	8.82E-40	0.38	-0.04	0.03	1.12E-01	0.00251452	173.21
Tb_po	69061	Medication_use_antidepressants	178726	rs2456456	A	G	0.44	0.18	0.03	2.01E-09	0.47	-0.04	0.03	1.45E-01	0.000522196	36.04
Tb_po	69061	Medication_use_antidepressants	178726	rs2757039	G	T	0.48	0.16	0.02	7.70E-20	0.54	0.01	0.03	8.34E-01	0.00120309	82.98
Tb_po	69061	Medication_use_antidepressants	178726	rs3755553	C	A	0.42	-0.44	0.04	2.28E-30	0.47	0.04	0.02	1.17E-01	0.0018936	130.52
Tb_po	69061	Medication_use_antidepressants	178726	rs3775291	T	C	0.29	-0.17	0.03	8.22E-09	0.26	0	0.03	8.75E-01	0.000481329	33.22
Tb_po	69061	Medication_use_antidepressants	178726	rs4516475	C	G	0.05	-0.26	0.03	2.92E-13	0.07	0.04	0.05	4.41E-01	0.000773039	53.34
Tb_po	69061	Medication_use_antidepressants	178726	rs4727457	T	C	0.09	-0.18	0.03	5.06E-08	0.05	-0.07	0.06	2.43E-01	0.000430538	29.72
Tb_po	69061	Medication_use_antidepressants	178726	rs5912761	T	C	0.29	-0.19	0.02	6.95E-28	0.48	0.02	0.02	3.65E-01	0.001729	119.2
Tb_po	69061	Medication_use_antidepressants	178726	rs61865883	T	A	0.14	-0.14	0.02	1.51E-08	0.12	-0.06	0.04	9.87E-02	0.00046226	31.91
Tb_po	69061	Medication_use_antidepressants	178726	rs62097857	A	G	0.02	0.45	0.08	4.54E-09	0.01	-0.02	0.17	8.84E-01	0.000498134	34.38
Tb_po	69061	Medication_use_antidepressants	178726	rs62107422	T	C	0.45	-0.13	0.02	2.05E-12	0.46	0.02	0.03	4.65E-01	0.000714324	49.3
Tb_po	69061	Medication_use_antidepressants	178726	rs6557682	T	C	0.36	0.11	0.02	7.67E-09	0.34	0.02	0.03	5.36E-01	0.000481719	33.25
Tb_po	69061	Medication_use_antidepressants	178726	rs656214	T	C	0.36	-0.14	0.02	1.52E-08	0.44	-0.01	0.03	7.58E-01	0.000464309	32.05
Tb_po	69061	Medication_use_antidepressants	178726	rs6790260	G	C	0.38	-0.18	0.03	1.05E-12	0.44	-0.04	0.03	1.04E-01	0.000734344	50.68
Tb_po	69061	Medication_use_antidepressants	178726	rs705700	C	T	0.26	0.21	0.03	3.51E-12	0.22	0	0.03	8.86E-01	0.000697628	48.14
Tb_po	69061	Medication_use_antidepressants	178726	rs72738834	A	G	0.4	0.13	0.02	3.01E-10	0.41	0.01	0.03	5.83E-01	0.000571391	39.44
Tb_po	69061	Medication_use_antidepressants	178726	rs7277015	T	A	0.39	0.14	0.02	5.15E-13	0.38	-0.01	0.03	8.09E-01	0.000753986	52.03
Tb_po	69061	Medication_use_antidepressants	178726	rs74865759	A	G	0.23	0.2	0.03	2.56E-11	0.3	-0.01	0.03	6.89E-01	0.00064314	44.39
Tb_po	69061	Medication_use_antidepressants	178726	rs74868707	G	A	0.05	0.45	0.06	4.62E-14	0.06	0.01	0.06	8.27E-01	0.000821858	56.71
Tb_po	69061	Medication_use_antidepressants	178726	rs7522061	C	T	0.4	0.16	0.02	6.44E-19	0.4	0.03	0.03	2.19E-01	0.00113801	78.5
Tb_po	69061	Medication_use_antidepressants	178726	rs75564936	A	G	0.13	0.23	0.03	2.06E-13	0.16	0.01	0.04	7.77E-01	0.000779641	53.8
Tb_po	69061	Medication_use_antidepressants	178726	rs7678867	A	G	0.4	-0.12	0.02	1.48E-11	0.45	-0.05	0.03	4.64E-02	0.000663333	45.78
Tb_po	69061	Medication_use_antidepressants	178726	rs7688019	T	G	0.28	-0.12	0.02	2.72E-08	0.38	0	0.03	8.54E-01	0.0004485	30.96
Tb_po	69061	Medication_use_antidepressants	178726	rs77465633	A	C	0.11	0.42	0.04	3.07E-26	0.04	0.1	0.07	1.98E-01	0.00162203	111.83
Tb_po	69061	Medication_use_antidepressants	178726	rs9378805	C	A	0.28	0.17	0.02	1.14E-14	0.32	0.02	0.03	5.50E-01	0.00086323	59.56
Tb_po	69061	Medication_use_antidepressants	178726	rs9393917	T	C	0.03	0.81	0.06	2.08E-39	0.03	-0.17	0.08	2.49E-02	0.00249336	171.76
Tb_po	69061	Medication_use_antidepressants	178726	rs9494149	T	C	0.31	0.13	0.02	3.68E-10	0.27	-0.02	0.03	3.90E-01	0.000565751	39.05
Tb_po	69061	Medication_use_antiglaucoma_preparations_and_miotics	178726	rs10844638	C	T	0.38	-0.15	0.02	7.30E-16	0.35	-0.04	0.02	6.71E-02	0.000941665	64.97
Tb_po	69061	Medication_use_antiglaucoma_preparations_and_miotics	178726	rs11021231	G	A	0.11	0.31	0.05	6.89E-12	0.08	-0.01	0.03	8.09E-01	0.000679891	46.92
Tb_po	69061	Medication_use_antiglaucoma_preparations_and_miotics	178726	rs117624317	T	C	0.1	0.29	0.05	1.72E-09	0.13	0	0.03	9.50E-01	0.000525778	36.29
Tb_po	69061	Medication_use_antiglaucoma_preparations_and_miotics	178726	rs138044904	A	G	0.04	-0.56	0.08	6.02E-13	0.06	-0.1	0.04	1.70E-02	0.000750238	51.77
Tb_po	69061	Medication_use_antiglaucoma_preparations_and_miotics	178726	rs138181556	A	G	0.1	-0.17	0.03	2.67E-09	0.11	0.08	0.03	6.07E-03	0.000512425	35.37
Tb_po	69061	Medication_use_antiglaucoma_preparations_and_miotics	178726	rs1514680	C	T	0.35	0.5	0.07	2.82E-11	0.37	0.05	0.02	6.54E-03	0.000640987	44.24
Tb_po	69061	Medication_use_antiglaucoma_preparations_and_miotics	178726	rs16832016	T	G	0.12	0.41	0.03	2.39E-43	0.07	0.05	0.04	2.02E-01	0.00275636	189.83
Tb_po	69061	Medication_use_antiglaucoma_preparations_and_miotics	178726	rs17020123	G	A	0.27	0.14	0.02	4.27E-13	0.28	-0.07	0.02	9.38E-04	0.000761594	52.55
Tb_po	69061	Medication_use_antiglaucoma_preparations_and_miotics	178726	rs17767491	G	A	0.22	0.12	0.02	3.20E-08	0.28	-0.01	0.02	5.40E-01	0.000440806	30.43
Tb_po	69061	Medication_use_antiglaucoma_preparations_and_miotics	178726	rs2074158	C	T	0.13	0.19	0.03	7.21E-12	0.21	-0.03	0.02	1.41E-01	0.000681197	47.01
Tb_po	69061	Medication_use_antiglaucoma_preparations_and_miotics	178726	rs229527	C	A	0.3	-0.23	0.03	5.81E-16	0.34	-0.01	0.02	7.34E-01	0.000944748	65.18
Tb_po	69061	Medication_use_antiglaucoma_preparations_and_miotics	178726	rs231770	C	T	0.33	-0.24	0.02	8.82E-40	0.38	0.01	0.02	6.62E-01	0.00251452	173.21
Tb_po	69061	Medication_use_antiglaucoma_preparations_and_miotics	178726	rs2456456	A	G	0.44	0.18	0.03	2.01E-09	0.47	0.03	0.02	7.62E-02	0.000522196	36.04
Tb_po	69061	Medication_use_antiglaucoma_preparations_and_miotics	178726	rs2757039	G	T	0.48	0.16	0.02	7.70E-20	0.54	0.03	0.02	1.18E-01	0.00120309	82.98
Tb_po	69061	Medication_use_antiglaucoma_preparations_and_miotics	178726	rs3755553	C	A	0.42	-0.44	0.04	2.28E-30	0.47	-0.02	0.02	2.56E-01	0.0018936	130.52
Tb_po	69061	Medication_use_antiglaucoma_preparations_and_miotics	178726	rs3775291	T	C	0.29	-0.17	0.03	8.22E-09	0.26	0	0.02	9.20E-01	0.000481329	33.22
Tb_po	69061	Medication_use_antiglaucoma_preparations_and_miotics	178726	rs4516475	C	G	0.05	-0.26	0.03	2.92E-13	0.07	0.04	0.04	3.10E-01	0.000773039	53.34
Tb_po	69061	Medication_use_antiglaucoma_preparations_and_miotics	178726	rs4727457	T	C	0.09	-0.18	0.03	5.06E-08	0.05	0.05	0.05	2.89E-01	0.000430538	29.72
Tb_po	69061	Medication_use_antiglaucoma_preparations_and_miotics	178726	rs5912761	T	C	0.29	-0.19	0.02	6.95E-28	0.48	0.03	0.02	5.38E-02	0.001729	119.2
Tb_po	69061	Medication_use_antiglaucoma_preparations_and_miotics	178726	rs61865883	T	A	0.14	-0.14	0.02	1.51E-08	0.12	-0.04	0.03	1.71E-01	0.00046226	31.91
Tb_po	69061	Medication_use_antiglaucoma_preparations_and_miotics	178726	rs62097857	A	G	0.02	0.45	0.08	4.54E-09	0.01	0	0.13	9.71E-01	0.000498134	34.38
Tb_po	69061	Medication_use_antiglaucoma_preparations_and_miotics	178726	rs62107422	T	C	0.45	-0.13	0.02	2.05E-12	0.46	-0.01	0.02	7.67E-01	0.000714324	49.3
Tb_po	69061	Medication_use_antiglaucoma_preparations_and_miotics	178726	rs6557682	T	C	0.36	0.11	0.02	7.67E-09	0.34	0.01	0.02	5.29E-01	0.000481719	33.25
Tb_po	69061	Medication_use_antiglaucoma_preparations_and_miotics	178726	rs656214	T	C	0.36	-0.14	0.02	1.52E-08	0.44	-0.02	0.02	3.91E-01	0.000464309	32.05
Tb_po	69061	Medication_use_antiglaucoma_preparations_and_miotics	178726	rs6790260	G	C	0.38	-0.18	0.03	1.05E-12	0.44	-0.01	0.02	7.82E-01	0.000734344	50.68
Tb_po	69061	Medication_use_antiglaucoma_preparations_and_miotics	178726	rs705700	C	T	0.26	0.21	0.03	3.51E-12	0.22	0.02	0.02	4.10E-01	0.000697628	48.14
Tb_po	69061	Medication_use_antiglaucoma_preparations_and_miotics	178726	rs72738834	A	G	0.4	0.13	0.02	3.01E-10	0.41	-0.02	0.02	2.30E-01	0.000571391	39.44
Tb_po	69061	Medication_use_antiglaucoma_preparations_and_miotics	178726	rs7277015	T	A	0.39	0.14	0.02	5.15E-13	0.38	-0.04	0.02	5.62E-02	0.000753986	52.03
Tb_po	69061	Medication_use_antiglaucoma_preparations_and_miotics	178726	rs74865759	A	G	0.23	0.2	0.03	2.56E-11	0.3	-0.02	0.02	4.35E-01	0.00064314	44.39
Tb_po	69061	Medication_use_antiglaucoma_preparations_and_miotics	178726	rs74868707	G	A	0.05	0.45	0.06	4.62E-14	0.06	-0.01	0.05	7.66E-01	0.000821858	56.71
Tb_po	69061	Medication_use_antiglaucoma_preparations_and_miotics	178726	rs7522061	C	T	0.4	0.16	0.02	6.44E-19	0.4	0.02	0.02	4.18E-01	0.00113801	78.5
Tb_po	69061	Medication_use_antiglaucoma_preparations_and_miotics	178726	rs75564936	A	G	0.13	0.23	0.03	2.06E-13	0.16	0.04	0.03	1.85E-01	0.000779641	53.8
Tb_po	69061	Medication_use_antiglaucoma_preparations_and_miotics	178726	rs7678867	A	G	0.4	-0.12	0.02	1.48E-11	0.45	0.01	0.02	7.00E-01	0.000663333	45.78
Tb_po	69061	Medication_use_antiglaucoma_preparations_and_miotics	178726	rs7688019	T	G	0.28	-0.12	0.02	2.72E-08	0.38	-0.03	0.02	1.71E-01	0.0004485	30.96
Tb_po	69061	Medication_use_antiglaucoma_preparations_and_miotics	178726	rs77465633	A	C	0.11	0.42	0.04	3.07E-26	0.04	0	0.06	9.48E-01	0.00162203	111.83
Tb_po	69061	Medication_use_antiglaucoma_preparations_and_miotics	178726	rs9378805	C	A	0.28	0.17	0.02	1.14E-14	0.32	0.03	0.02	1.41E-01	0.00086323	59.56
Tb_po	69061	Medication_use_antiglaucoma_preparations_and_miotics	178726	rs9393917	T	C	0.03	0.81	0.06	2.08E-39	0.03	0	0.06	9.43E-01	0.00249336	171.76
Tb_po	69061	Medication_use_antiglaucoma_preparations_and_miotics	178726	rs9494149	T	C	0.31	0.13	0.02	3.68E-10	0.27	-0.03	0.02	2.05E-01	0.000565751	39.05
Tb_po	69061	Medication_use_antihistamines_for_systemic_use	178726	rs10844638	C	T	0.38	-0.15	0.02	7.30E-16	0.35	0	0.02	9.72E-01	0.000941665	64.97
Tb_po	69061	Medication_use_antihistamines_for_systemic_use	178726	rs11021231	G	A	0.11	0.31	0.05	6.89E-12	0.08	-0.02	0.03	5.26E-01	0.000679891	46.92
Tb_po	69061	Medication_use_antihistamines_for_systemic_use	178726	rs117624317	T	C	0.1	0.29	0.05	1.72E-09	0.13	0.03	0.03	2.16E-01	0.000525778	36.29
Tb_po	69061	Medication_use_antihistamines_for_systemic_use	178726	rs138044904	A	G	0.04	-0.56	0.08	6.02E-13	0.06	-0.03	0.03	3.54E-01	0.000750238	51.77
Tb_po	69061	Medication_use_antihistamines_for_systemic_use	178726	rs138181556	A	G	0.1	-0.17	0.03	2.67E-09	0.11	0	0.02	8.93E-01	0.000512425	35.37
Tb_po	69061	Medication_use_antihistamines_for_systemic_use	178726	rs1514680	C	T	0.35	0.5	0.07	2.82E-11	0.37	0.01	0.01	6.04E-01	0.000640987	44.24
Tb_po	69061	Medication_use_antihistamines_for_systemic_use	178726	rs16832016	T	G	0.12	0.41	0.03	2.39E-43	0.07	0.04	0.03	1.66E-01	0.00275636	189.83
Tb_po	69061	Medication_use_antihistamines_for_systemic_use	178726	rs17020123	G	A	0.27	0.14	0.02	4.27E-13	0.28	0	0.02	9.62E-01	0.000761594	52.55
Tb_po	69061	Medication_use_antihistamines_for_systemic_use	178726	rs17767491	G	A	0.22	0.12	0.02	3.20E-08	0.28	0.01	0.02	4.30E-01	0.000440806	30.43
Tb_po	69061	Medication_use_antihistamines_for_systemic_use	178726	rs2074158	C	T	0.13	0.19	0.03	7.21E-12	0.21	-0.03	0.02	1.08E-01	0.000681197	47.01
Tb_po	69061	Medication_use_antihistamines_for_systemic_use	178726	rs229527	C	A	0.3	-0.23	0.03	5.81E-16	0.34	-0.01	0.02	6.72E-01	0.000944748	65.18
Tb_po	69061	Medication_use_antihistamines_for_systemic_use	178726	rs231770	C	T	0.33	-0.24	0.02	8.82E-40	0.38	0.01	0.01	6.56E-01	0.00251452	173.21
Tb_po	69061	Medication_use_antihistamines_for_systemic_use	178726	rs2456456	A	G	0.44	0.18	0.03	2.01E-09	0.47	-0.01	0.01	3.42E-01	0.000522196	36.04
Tb_po	69061	Medication_use_antihistamines_for_systemic_use	178726	rs2757039	G	T	0.48	0.16	0.02	7.70E-20	0.54	0	0.01	9.08E-01	0.00120309	82.98
Tb_po	69061	Medication_use_antihistamines_for_systemic_use	178726	rs3755553	C	A	0.42	-0.44	0.04	2.28E-30	0.47	0	0.01	9.88E-01	0.0018936	130.52
Tb_po	69061	Medication_use_antihistamines_for_systemic_use	178726	rs3775291	T	C	0.29	-0.17	0.03	8.22E-09	0.26	-0.02	0.02	1.30E-01	0.000481329	33.22
Tb_po	69061	Medication_use_antihistamines_for_systemic_use	178726	rs4516475	C	G	0.05	-0.26	0.03	2.92E-13	0.07	0.02	0.03	4.08E-01	0.000773039	53.34
Tb_po	69061	Medication_use_antihistamines_for_systemic_use	178726	rs4727457	T	C	0.09	-0.18	0.03	5.06E-08	0.05	0.04	0.03	2.10E-01	0.000430538	29.72
Tb_po	69061	Medication_use_antihistamines_for_systemic_use	178726	rs5912761	T	C	0.29	-0.19	0.02	6.95E-28	0.48	-0.01	0.01	2.60E-01	0.001729	119.2
Tb_po	69061	Medication_use_antihistamines_for_systemic_use	178726	rs61865883	T	A	0.14	-0.14	0.02	1.51E-08	0.12	-0.01	0.02	6.92E-01	0.00046226	31.91
Tb_po	69061	Medication_use_antihistamines_for_systemic_use	178726	rs62097857	A	G	0.02	0.45	0.08	4.54E-09	0.01	0.05	0.1	6.18E-01	0.000498134	34.38
Tb_po	69061	Medication_use_antihistamines_for_systemic_use	178726	rs62107422	T	C	0.45	-0.13	0.02	2.05E-12	0.46	-0.03	0.02	2.71E-02	0.000714324	49.3
Tb_po	69061	Medication_use_antihistamines_for_systemic_use	178726	rs6557682	T	C	0.36	0.11	0.02	7.67E-09	0.34	-0.01	0.02	5.41E-01	0.000481719	33.25
Tb_po	69061	Medication_use_antihistamines_for_systemic_use	178726	rs656214	T	C	0.36	-0.14	0.02	1.52E-08	0.44	0.01	0.02	4.34E-01	0.000464309	32.05
Tb_po	69061	Medication_use_antihistamines_for_systemic_use	178726	rs6790260	G	C	0.38	-0.18	0.03	1.05E-12	0.44	0	0.01	9.28E-01	0.000734344	50.68
Tb_po	69061	Medication_use_antihistamines_for_systemic_use	178726	rs705700	C	T	0.26	0.21	0.03	3.51E-12	0.22	0.02	0.02	2.08E-01	0.000697628	48.14
Tb_po	69061	Medication_use_antihistamines_for_systemic_use	178726	rs72738834	A	G	0.4	0.13	0.02	3.01E-10	0.41	0.01	0.01	6.90E-01	0.000571391	39.44
Tb_po	69061	Medication_use_antihistamines_for_systemic_use	178726	rs7277015	T	A	0.39	0.14	0.02	5.15E-13	0.38	0.01	0.01	6.51E-01	0.000753986	52.03
Tb_po	69061	Medication_use_antihistamines_for_systemic_use	178726	rs74865759	A	G	0.23	0.2	0.03	2.56E-11	0.3	-0.06	0.02	2.92E-04	0.00064314	44.39
Tb_po	69061	Medication_use_antihistamines_for_systemic_use	178726	rs74868707	G	A	0.05	0.45	0.06	4.62E-14	0.06	0	0.04	8.89E-01	0.000821858	56.71
Tb_po	69061	Medication_use_antihistamines_for_systemic_use	178726	rs7522061	C	T	0.4	0.16	0.02	6.44E-19	0.4	0	0.01	9.96E-01	0.00113801	78.5
Tb_po	69061	Medication_use_antihistamines_for_systemic_use	178726	rs75564936	A	G	0.13	0.23	0.03	2.06E-13	0.16	0.03	0.02	1.27E-01	0.000779641	53.8
Tb_po	69061	Medication_use_antihistamines_for_systemic_use	178726	rs7678867	A	G	0.4	-0.12	0.02	1.48E-11	0.45	-0.03	0.01	3.10E-02	0.000663333	45.78
Tb_po	69061	Medication_use_antihistamines_for_systemic_use	178726	rs7688019	T	G	0.28	-0.12	0.02	2.72E-08	0.38	0	0.01	8.80E-01	0.0004485	30.96
Tb_po	69061	Medication_use_antihistamines_for_systemic_use	178726	rs77465633	A	C	0.11	0.42	0.04	3.07E-26	0.04	-0.02	0.04	7.21E-01	0.00162203	111.83
Tb_po	69061	Medication_use_antihistamines_for_systemic_use	178726	rs9378805	C	A	0.28	0.17	0.02	1.14E-14	0.32	0.01	0.02	3.69E-01	0.00086323	59.56
Tb_po	69061	Medication_use_antihistamines_for_systemic_use	178726	rs9393917	T	C	0.03	0.81	0.06	2.08E-39	0.03	0	0.04	9.40E-01	0.00249336	171.76
Tb_po	69061	Medication_use_antihistamines_for_systemic_use	178726	rs9494149	T	C	0.31	0.13	0.02	3.68E-10	0.27	0.05	0.02	3.31E-03	0.000565751	39.05
Tb_po	69061	Medication_use_antihypertensives	178726	rs10844638	C	T	0.38	-0.15	0.02	7.30E-16	0.35	0.01	0.02	7.09E-01	0.000941665	64.97
Tb_po	69061	Medication_use_antihypertensives	178726	rs11021231	G	A	0.11	0.31	0.05	6.89E-12	0.08	-0.02	0.04	6.00E-01	0.000679891	46.92
Tb_po	69061	Medication_use_antihypertensives	178726	rs117624317	T	C	0.1	0.29	0.05	1.72E-09	0.13	-0.06	0.03	6.82E-02	0.000525778	36.29
Tb_po	69061	Medication_use_antihypertensives	178726	rs138044904	A	G	0.04	-0.56	0.08	6.02E-13	0.06	0	0.04	9.90E-01	0.000750238	51.77
Tb_po	69061	Medication_use_antihypertensives	178726	rs138181556	A	G	0.1	-0.17	0.03	2.67E-09	0.11	0.02	0.03	4.57E-01	0.000512425	35.37
Tb_po	69061	Medication_use_antihypertensives	178726	rs1514680	C	T	0.35	0.5	0.07	2.82E-11	0.37	0	0.02	9.03E-01	0.000640987	44.24
Tb_po	69061	Medication_use_antihypertensives	178726	rs16832016	T	G	0.12	0.41	0.03	2.39E-43	0.07	0.03	0.04	4.44E-01	0.00275636	189.83
Tb_po	69061	Medication_use_antihypertensives	178726	rs17020123	G	A	0.27	0.14	0.02	4.27E-13	0.28	-0.01	0.02	6.31E-01	0.000761594	52.55
Tb_po	69061	Medication_use_antihypertensives	178726	rs17767491	G	A	0.22	0.12	0.02	3.20E-08	0.28	-0.02	0.02	4.14E-01	0.000440806	30.43
Tb_po	69061	Medication_use_antihypertensives	178726	rs2074158	C	T	0.13	0.19	0.03	7.21E-12	0.21	0.02	0.02	3.82E-01	0.000681197	47.01
Tb_po	69061	Medication_use_antihypertensives	178726	rs229527	C	A	0.3	-0.23	0.03	5.81E-16	0.34	-0.03	0.02	9.87E-02	0.000944748	65.18
Tb_po	69061	Medication_use_antihypertensives	178726	rs231770	C	T	0.33	-0.24	0.02	8.82E-40	0.38	-0.03	0.02	1.82E-01	0.00251452	173.21
Tb_po	69061	Medication_use_antihypertensives	178726	rs2456456	A	G	0.44	0.18	0.03	2.01E-09	0.47	0.01	0.02	7.31E-01	0.000522196	36.04
Tb_po	69061	Medication_use_antihypertensives	178726	rs2757039	G	T	0.48	0.16	0.02	7.70E-20	0.54	0.01	0.02	5.15E-01	0.00120309	82.98
Tb_po	69061	Medication_use_antihypertensives	178726	rs3755553	C	A	0.42	-0.44	0.04	2.28E-30	0.47	0	0.02	8.75E-01	0.0018936	130.52
Tb_po	69061	Medication_use_antihypertensives	178726	rs3775291	T	C	0.29	-0.17	0.03	8.22E-09	0.26	-0.01	0.02	5.16E-01	0.000481329	33.22
Tb_po	69061	Medication_use_antihypertensives	178726	rs4516475	C	G	0.05	-0.26	0.03	2.92E-13	0.07	0.02	0.04	6.78E-01	0.000773039	53.34
Tb_po	69061	Medication_use_antihypertensives	178726	rs4727457	T	C	0.09	-0.18	0.03	5.06E-08	0.05	0.16	0.05	4.39E-04	0.000430538	29.72
Tb_po	69061	Medication_use_antihypertensives	178726	rs61865883	T	A	0.14	-0.14	0.02	1.51E-08	0.12	0.01	0.03	7.03E-01	0.00046226	31.91
Tb_po	69061	Medication_use_antihypertensives	178726	rs62097857	A	G	0.02	0.45	0.08	4.54E-09	0.01	-0.07	0.13	5.92E-01	0.000498134	34.38
Tb_po	69061	Medication_use_antihypertensives	178726	rs62107422	T	C	0.45	-0.13	0.02	2.05E-12	0.46	0	0.02	9.01E-01	0.000714324	49.3
Tb_po	69061	Medication_use_antihypertensives	178726	rs6557682	T	C	0.36	0.11	0.02	7.67E-09	0.34	-0.01	0.02	4.99E-01	0.000481719	33.25
Tb_po	69061	Medication_use_antihypertensives	178726	rs656214	T	C	0.36	-0.14	0.02	1.52E-08	0.44	-0.04	0.02	3.69E-02	0.000464309	32.05
Tb_po	69061	Medication_use_antihypertensives	178726	rs6790260	G	C	0.38	-0.18	0.03	1.05E-12	0.44	-0.03	0.02	1.05E-01	0.000734344	50.68
Tb_po	69061	Medication_use_antihypertensives	178726	rs705700	C	T	0.26	0.21	0.03	3.51E-12	0.22	-0.01	0.02	7.21E-01	0.000697628	48.14
Tb_po	69061	Medication_use_antihypertensives	178726	rs72738834	A	G	0.4	0.13	0.02	3.01E-10	0.41	-0.01	0.02	6.87E-01	0.000571391	39.44
Tb_po	69061	Medication_use_antihypertensives	178726	rs7277015	T	A	0.39	0.14	0.02	5.15E-13	0.38	-0.02	0.02	3.23E-01	0.000753986	52.03
Tb_po	69061	Medication_use_antihypertensives	178726	rs74865759	A	G	0.23	0.2	0.03	2.56E-11	0.3	-0.03	0.02	1.71E-01	0.00064314	44.39
Tb_po	69061	Medication_use_antihypertensives	178726	rs74868707	G	A	0.05	0.45	0.06	4.62E-14	0.06	0.07	0.05	1.27E-01	0.000821858	56.71
Tb_po	69061	Medication_use_antihypertensives	178726	rs7522061	C	T	0.4	0.16	0.02	6.44E-19	0.4	0.01	0.02	5.72E-01	0.00113801	78.5
Tb_po	69061	Medication_use_antihypertensives	178726	rs75564936	A	G	0.13	0.23	0.03	2.06E-13	0.16	0.01	0.03	6.18E-01	0.000779641	53.8
Tb_po	69061	Medication_use_antihypertensives	178726	rs7678867	A	G	0.4	-0.12	0.02	1.48E-11	0.45	-0.04	0.02	4.10E-02	0.000663333	45.78
Tb_po	69061	Medication_use_antihypertensives	178726	rs7688019	T	G	0.28	-0.12	0.02	2.72E-08	0.38	0	0.02	9.22E-01	0.0004485	30.96
Tb_po	69061	Medication_use_antihypertensives	178726	rs77465633	A	C	0.11	0.42	0.04	3.07E-26	0.04	0.12	0.06	4.46E-02	0.00162203	111.83
Tb_po	69061	Medication_use_antihypertensives	178726	rs9378805	C	A	0.28	0.17	0.02	1.14E-14	0.32	0	0.02	8.68E-01	0.00086323	59.56
Tb_po	69061	Medication_use_antihypertensives	178726	rs9393917	T	C	0.03	0.81	0.06	2.08E-39	0.03	-0.05	0.06	4.25E-01	0.00249336	171.76
Tb_po	69061	Medication_use_antihypertensives	178726	rs9494149	T	C	0.31	0.13	0.02	3.68E-10	0.27	0.01	0.02	6.12E-01	0.000565751	39.05
Tb_po	69061	Medication_use_antimigraine_preparations	178726	rs10844638	C	T	0.38	-0.15	0.02	7.30E-16	0.35	-0.07	0.08	3.52E-01	0.000941665	64.97
Tb_po	69061	Medication_use_antimigraine_preparations	178726	rs11021231	G	A	0.11	0.31	0.05	6.89E-12	0.08	-0.09	0.13	4.80E-01	0.000679891	46.92
Tb_po	69061	Medication_use_antimigraine_preparations	178726	rs117624317	T	C	0.1	0.29	0.05	1.72E-09	0.13	0.21	0.12	9.57E-02	0.000525778	36.29
Tb_po	69061	Medication_use_antimigraine_preparations	178726	rs138044904	A	G	0.04	-0.56	0.08	6.02E-13	0.06	0.17	0.16	2.88E-01	0.000750238	51.77
Tb_po	69061	Medication_use_antimigraine_preparations	178726	rs138181556	A	G	0.1	-0.17	0.03	2.67E-09	0.11	0.08	0.12	4.95E-01	0.000512425	35.37
Tb_po	69061	Medication_use_antimigraine_preparations	178726	rs1514680	C	T	0.35	0.5	0.07	2.82E-11	0.37	-0.05	0.07	5.31E-01	0.000640987	44.24
Tb_po	69061	Medication_use_antimigraine_preparations	178726	rs16832016	T	G	0.12	0.41	0.03	2.39E-43	0.07	-0.12	0.15	3.98E-01	0.00275636	189.83
Tb_po	69061	Medication_use_antimigraine_preparations	178726	rs17020123	G	A	0.27	0.14	0.02	4.27E-13	0.28	-0.04	0.08	6.01E-01	0.000761594	52.55
Tb_po	69061	Medication_use_antimigraine_preparations	178726	rs17767491	G	A	0.22	0.12	0.02	3.20E-08	0.28	0.06	0.08	4.63E-01	0.000440806	30.43
Tb_po	69061	Medication_use_antimigraine_preparations	178726	rs2074158	C	T	0.13	0.19	0.03	7.21E-12	0.21	-0.01	0.09	9.34E-01	0.000681197	47.01
Tb_po	69061	Medication_use_antimigraine_preparations	178726	rs229527	C	A	0.3	-0.23	0.03	5.81E-16	0.34	0	0.08	9.56E-01	0.000944748	65.18
Tb_po	69061	Medication_use_antimigraine_preparations	178726	rs231770	C	T	0.33	-0.24	0.02	8.82E-40	0.38	0.13	0.07	7.36E-02	0.00251452	173.21
Tb_po	69061	Medication_use_antimigraine_preparations	178726	rs2456456	A	G	0.44	0.18	0.03	2.01E-09	0.47	-0.06	0.07	3.74E-01	0.000522196	36.04
Tb_po	69061	Medication_use_antimigraine_preparations	178726	rs2757039	G	T	0.48	0.16	0.02	7.70E-20	0.54	-0.09	0.07	2.22E-01	0.00120309	82.98
Tb_po	69061	Medication_use_antimigraine_preparations	178726	rs3755553	C	A	0.42	-0.44	0.04	2.28E-30	0.47	0.1	0.07	1.46E-01	0.0018936	130.52
Tb_po	69061	Medication_use_antimigraine_preparations	178726	rs3775291	T	C	0.29	-0.17	0.03	8.22E-09	0.26	0.15	0.08	6.53E-02	0.000481329	33.22
Tb_po	69061	Medication_use_antimigraine_preparations	178726	rs4516475	C	G	0.05	-0.26	0.03	2.92E-13	0.07	0.08	0.14	6.02E-01	0.000773039	53.34
Tb_po	69061	Medication_use_antimigraine_preparations	178726	rs4727457	T	C	0.09	-0.18	0.03	5.06E-08	0.05	0.22	0.17	2.12E-01	0.000430538	29.72
Tb_po	69061	Medication_use_antimigraine_preparations	178726	rs5912761	T	C	0.29	-0.19	0.02	6.95E-28	0.48	0.01	0.06	8.89E-01	0.001729	119.2
Tb_po	69061	Medication_use_antimigraine_preparations	178726	rs61865883	T	A	0.14	-0.14	0.02	1.51E-08	0.12	-0.04	0.11	7.37E-01	0.00046226	31.91
Tb_po	69061	Medication_use_antimigraine_preparations	178726	rs62097857	A	G	0.02	0.45	0.08	4.54E-09	0.01	0.28	0.5	5.70E-01	0.000498134	34.38
Tb_po	69061	Medication_use_antimigraine_preparations	178726	rs62107422	T	C	0.45	-0.13	0.02	2.05E-12	0.46	0.01	0.07	9.07E-01	0.000714324	49.3
Tb_po	69061	Medication_use_antimigraine_preparations	178726	rs6557682	T	C	0.36	0.11	0.02	7.67E-09	0.34	-0.1	0.08	1.76E-01	0.000481719	33.25
Tb_po	69061	Medication_use_antimigraine_preparations	178726	rs656214	T	C	0.36	-0.14	0.02	1.52E-08	0.44	0	0.07	9.48E-01	0.000464309	32.05
Tb_po	69061	Medication_use_antimigraine_preparations	178726	rs6790260	G	C	0.38	-0.18	0.03	1.05E-12	0.44	-0.01	0.07	9.06E-01	0.000734344	50.68
Tb_po	69061	Medication_use_antimigraine_preparations	178726	rs705700	C	T	0.26	0.21	0.03	3.51E-12	0.22	-0.07	0.09	4.19E-01	0.000697628	48.14
Tb_po	69061	Medication_use_antimigraine_preparations	178726	rs72738834	A	G	0.4	0.13	0.02	3.01E-10	0.41	0.02	0.07	7.56E-01	0.000571391	39.44
Tb_po	69061	Medication_use_antimigraine_preparations	178726	rs7277015	T	A	0.39	0.14	0.02	5.15E-13	0.38	0.04	0.07	5.93E-01	0.000753986	52.03
Tb_po	69061	Medication_use_antimigraine_preparations	178726	rs74865759	A	G	0.23	0.2	0.03	2.56E-11	0.3	-0.01	0.08	9.10E-01	0.00064314	44.39
Tb_po	69061	Medication_use_antimigraine_preparations	178726	rs74868707	G	A	0.05	0.45	0.06	4.62E-14	0.06	-0.13	0.18	4.48E-01	0.000821858	56.71
Tb_po	69061	Medication_use_antimigraine_preparations	178726	rs7522061	C	T	0.4	0.16	0.02	6.44E-19	0.4	-0.04	0.07	5.68E-01	0.00113801	78.5
Tb_po	69061	Medication_use_antimigraine_preparations	178726	rs75564936	A	G	0.13	0.23	0.03	2.06E-13	0.16	0.03	0.11	7.43E-01	0.000779641	53.8
Tb_po	69061	Medication_use_antimigraine_preparations	178726	rs7678867	A	G	0.4	-0.12	0.02	1.48E-11	0.45	-0.04	0.07	6.18E-01	0.000663333	45.78
Tb_po	69061	Medication_use_antimigraine_preparations	178726	rs7688019	T	G	0.28	-0.12	0.02	2.72E-08	0.38	0.03	0.07	7.31E-01	0.0004485	30.96
Tb_po	69061	Medication_use_antimigraine_preparations	178726	rs77465633	A	C	0.11	0.42	0.04	3.07E-26	0.04	0.02	0.22	9.20E-01	0.00162203	111.83
Tb_po	69061	Medication_use_antimigraine_preparations	178726	rs9378805	C	A	0.28	0.17	0.02	1.14E-14	0.32	0.03	0.08	6.51E-01	0.00086323	59.56
Tb_po	69061	Medication_use_antimigraine_preparations	178726	rs9393917	T	C	0.03	0.81	0.06	2.08E-39	0.03	-0.21	0.22	3.38E-01	0.00249336	171.76
Tb_po	69061	Medication_use_antimigraine_preparations	178726	rs9494149	T	C	0.31	0.13	0.02	3.68E-10	0.27	0.01	0.08	9.13E-01	0.000565751	39.05
Tb_po	69061	Medication_use_antithrombotic_agents	178726	rs10844638	C	T	0.38	-0.15	0.02	7.30E-16	0.35	0.01	0.01	2.95E-01	0.000941665	64.97
Tb_po	69061	Medication_use_antithrombotic_agents	178726	rs11021231	G	A	0.11	0.31	0.05	6.89E-12	0.08	0.01	0.01	4.82E-01	0.000679891	46.92
Tb_po	69061	Medication_use_antithrombotic_agents	178726	rs117624317	T	C	0.1	0.29	0.05	1.72E-09	0.13	0.06	0.01	1.40E-05	0.000525778	36.29
Tb_po	69061	Medication_use_antithrombotic_agents	178726	rs138044904	A	G	0.04	-0.56	0.08	6.02E-13	0.06	0	0.02	9.66E-01	0.000750238	51.77
Tb_po	69061	Medication_use_antithrombotic_agents	178726	rs138181556	A	G	0.1	-0.17	0.03	2.67E-09	0.11	-0.04	0.01	9.55E-04	0.000512425	35.37
Tb_po	69061	Medication_use_antithrombotic_agents	178726	rs1514680	C	T	0.35	0.5	0.07	2.82E-11	0.37	0.01	0.01	3.15E-01	0.000640987	44.24
Tb_po	69061	Medication_use_antithrombotic_agents	178726	rs16832016	T	G	0.12	0.41	0.03	2.39E-43	0.07	0.02	0.02	3.35E-01	0.00275636	189.83
Tb_po	69061	Medication_use_antithrombotic_agents	178726	rs17020123	G	A	0.27	0.14	0.02	4.27E-13	0.28	-0.01	0.01	1.21E-01	0.000761594	52.55
Tb_po	69061	Medication_use_antithrombotic_agents	178726	rs17767491	G	A	0.22	0.12	0.02	3.20E-08	0.28	0	0.01	9.86E-01	0.000440806	30.43
Tb_po	69061	Medication_use_antithrombotic_agents	178726	rs2074158	C	T	0.13	0.19	0.03	7.21E-12	0.21	0.03	0.01	5.20E-03	0.000681197	47.01
Tb_po	69061	Medication_use_antithrombotic_agents	178726	rs229527	C	A	0.3	-0.23	0.03	5.81E-16	0.34	0.01	0.01	2.78E-01	0.000944748	65.18
Tb_po	69061	Medication_use_antithrombotic_agents	178726	rs231770	C	T	0.33	-0.24	0.02	8.82E-40	0.38	0.01	0.01	4.71E-01	0.00251452	173.21
Tb_po	69061	Medication_use_antithrombotic_agents	178726	rs2456456	A	G	0.44	0.18	0.03	2.01E-09	0.47	0	0.01	8.07E-01	0.000522196	36.04
Tb_po	69061	Medication_use_antithrombotic_agents	178726	rs2757039	G	T	0.48	0.16	0.02	7.70E-20	0.54	0.01	0.01	1.09E-01	0.00120309	82.98
Tb_po	69061	Medication_use_antithrombotic_agents	178726	rs3755553	C	A	0.42	-0.44	0.04	2.28E-30	0.47	0	0.01	7.88E-01	0.0018936	130.52
Tb_po	69061	Medication_use_antithrombotic_agents	178726	rs3775291	T	C	0.29	-0.17	0.03	8.22E-09	0.26	0	0.01	9.07E-01	0.000481329	33.22
Tb_po	69061	Medication_use_antithrombotic_agents	178726	rs4516475	C	G	0.05	-0.26	0.03	2.92E-13	0.07	-0.01	0.02	7.31E-01	0.000773039	53.34
Tb_po	69061	Medication_use_antithrombotic_agents	178726	rs4727457	T	C	0.09	-0.18	0.03	5.06E-08	0.05	0	0.02	9.79E-01	0.000430538	29.72
Tb_po	69061	Medication_use_antithrombotic_agents	178726	rs5912761	T	C	0.29	-0.19	0.02	6.95E-28	0.48	0.01	0.01	2.35E-01	0.001729	119.2
Tb_po	69061	Medication_use_antithrombotic_agents	178726	rs61865883	T	A	0.14	-0.14	0.02	1.51E-08	0.12	-0.01	0.01	5.97E-01	0.00046226	31.91
Tb_po	69061	Medication_use_antithrombotic_agents	178726	rs62097857	A	G	0.02	0.45	0.08	4.54E-09	0.01	-0.06	0.05	2.69E-01	0.000498134	34.38
Tb_po	69061	Medication_use_antithrombotic_agents	178726	rs62107422	T	C	0.45	-0.13	0.02	2.05E-12	0.46	-0.01	0.01	3.61E-01	0.000714324	49.3
Tb_po	69061	Medication_use_antithrombotic_agents	178726	rs6557682	T	C	0.36	0.11	0.02	7.67E-09	0.34	-0.01	0.01	2.51E-01	0.000481719	33.25
Tb_po	69061	Medication_use_antithrombotic_agents	178726	rs656214	T	C	0.36	-0.14	0.02	1.52E-08	0.44	0	0.01	5.52E-01	0.000464309	32.05
Tb_po	69061	Medication_use_antithrombotic_agents	178726	rs6790260	G	C	0.38	-0.18	0.03	1.05E-12	0.44	-0.01	0.01	4.64E-01	0.000734344	50.68
Tb_po	69061	Medication_use_antithrombotic_agents	178726	rs705700	C	T	0.26	0.21	0.03	3.51E-12	0.22	0	0.01	9.26E-01	0.000697628	48.14
Tb_po	69061	Medication_use_antithrombotic_agents	178726	rs72738834	A	G	0.4	0.13	0.02	3.01E-10	0.41	0	0.01	8.83E-01	0.000571391	39.44
Tb_po	69061	Medication_use_antithrombotic_agents	178726	rs7277015	T	A	0.39	0.14	0.02	5.15E-13	0.38	0	0.01	8.72E-01	0.000753986	52.03
Tb_po	69061	Medication_use_antithrombotic_agents	178726	rs74865759	A	G	0.23	0.2	0.03	2.56E-11	0.3	-0.01	0.01	4.01E-01	0.00064314	44.39
Tb_po	69061	Medication_use_antithrombotic_agents	178726	rs74868707	G	A	0.05	0.45	0.06	4.62E-14	0.06	-0.01	0.02	7.10E-01	0.000821858	56.71
Tb_po	69061	Medication_use_antithrombotic_agents	178726	rs7522061	C	T	0.4	0.16	0.02	6.44E-19	0.4	0.01	0.01	1.01E-01	0.00113801	78.5
Tb_po	69061	Medication_use_antithrombotic_agents	178726	rs75564936	A	G	0.13	0.23	0.03	2.06E-13	0.16	-0.01	0.01	4.19E-01	0.000779641	53.8
Tb_po	69061	Medication_use_antithrombotic_agents	178726	rs7678867	A	G	0.4	-0.12	0.02	1.48E-11	0.45	0.01	0.01	2.85E-01	0.000663333	45.78
Tb_po	69061	Medication_use_antithrombotic_agents	178726	rs7688019	T	G	0.28	-0.12	0.02	2.72E-08	0.38	0	0.01	6.46E-01	0.0004485	30.96
Tb_po	69061	Medication_use_antithrombotic_agents	178726	rs77465633	A	C	0.11	0.42	0.04	3.07E-26	0.04	0.04	0.02	6.33E-02	0.00162203	111.83
Tb_po	69061	Medication_use_antithrombotic_agents	178726	rs9378805	C	A	0.28	0.17	0.02	1.14E-14	0.32	0	0.01	7.22E-01	0.00086323	59.56
Tb_po	69061	Medication_use_antithrombotic_agents	178726	rs9393917	T	C	0.03	0.81	0.06	2.08E-39	0.03	0	0.02	9.48E-01	0.00249336	171.76
Tb_po	69061	Medication_use_antithrombotic_agents	178726	rs9494149	T	C	0.31	0.13	0.02	3.68E-10	0.27	0	0.01	7.20E-01	0.000565751	39.05
Tb_po	69061	Medication_use_beta_blocking_agents	178726	rs10844638	C	T	0.38	-0.15	0.02	7.30E-16	0.35	0.01	0.01	2.83E-01	0.000941665	64.97
Tb_po	69061	Medication_use_beta_blocking_agents	178726	rs11021231	G	A	0.11	0.31	0.05	6.89E-12	0.08	0.01	0.02	5.78E-01	0.000679891	46.92
Tb_po	69061	Medication_use_beta_blocking_agents	178726	rs117624317	T	C	0.1	0.29	0.05	1.72E-09	0.13	0.08	0.02	4.36E-05	0.000525778	36.29
Tb_po	69061	Medication_use_beta_blocking_agents	178726	rs138044904	A	G	0.04	-0.56	0.08	6.02E-13	0.06	0	0.02	9.21E-01	0.000750238	51.77
Tb_po	69061	Medication_use_beta_blocking_agents	178726	rs138181556	A	G	0.1	-0.17	0.03	2.67E-09	0.11	-0.05	0.02	1.19E-02	0.000512425	35.37
Tb_po	69061	Medication_use_beta_blocking_agents	178726	rs1514680	C	T	0.35	0.5	0.07	2.82E-11	0.37	0	0.01	9.77E-01	0.000640987	44.24
Tb_po	69061	Medication_use_beta_blocking_agents	178726	rs16832016	T	G	0.12	0.41	0.03	2.39E-43	0.07	-0.03	0.02	2.13E-01	0.00275636	189.83
Tb_po	69061	Medication_use_beta_blocking_agents	178726	rs17020123	G	A	0.27	0.14	0.02	4.27E-13	0.28	-0.01	0.01	2.57E-01	0.000761594	52.55
Tb_po	69061	Medication_use_beta_blocking_agents	178726	rs17767491	G	A	0.22	0.12	0.02	3.20E-08	0.28	-0.01	0.01	5.22E-01	0.000440806	30.43
Tb_po	69061	Medication_use_beta_blocking_agents	178726	rs2074158	C	T	0.13	0.19	0.03	7.21E-12	0.21	0.05	0.01	6.58E-04	0.000681197	47.01
Tb_po	69061	Medication_use_beta_blocking_agents	178726	rs229527	C	A	0.3	-0.23	0.03	5.81E-16	0.34	-0.01	0.01	5.46E-01	0.000944748	65.18
Tb_po	69061	Medication_use_beta_blocking_agents	178726	rs231770	C	T	0.33	-0.24	0.02	8.82E-40	0.38	-0.03	0.01	1.11E-02	0.00251452	173.21
Tb_po	69061	Medication_use_beta_blocking_agents	178726	rs2456456	A	G	0.44	0.18	0.03	2.01E-09	0.47	0.01	0.01	4.32E-01	0.000522196	36.04
Tb_po	69061	Medication_use_beta_blocking_agents	178726	rs2757039	G	T	0.48	0.16	0.02	7.70E-20	0.54	0.02	0.01	8.51E-02	0.00120309	82.98
Tb_po	69061	Medication_use_beta_blocking_agents	178726	rs3755553	C	A	0.42	-0.44	0.04	2.28E-30	0.47	0.02	0.01	1.46E-01	0.0018936	130.52
Tb_po	69061	Medication_use_beta_blocking_agents	178726	rs3775291	T	C	0.29	-0.17	0.03	8.22E-09	0.26	-0.02	0.01	1.73E-01	0.000481329	33.22
Tb_po	69061	Medication_use_beta_blocking_agents	178726	rs4516475	C	G	0.05	-0.26	0.03	2.92E-13	0.07	-0.01	0.02	7.85E-01	0.000773039	53.34
Tb_po	69061	Medication_use_beta_blocking_agents	178726	rs4727457	T	C	0.09	-0.18	0.03	5.06E-08	0.05	0.03	0.03	2.33E-01	0.000430538	29.72
Tb_po	69061	Medication_use_beta_blocking_agents	178726	rs61865883	T	A	0.14	-0.14	0.02	1.51E-08	0.12	0	0.02	8.58E-01	0.00046226	31.91
Tb_po	69061	Medication_use_beta_blocking_agents	178726	rs62097857	A	G	0.02	0.45	0.08	4.54E-09	0.01	-0.03	0.07	7.09E-01	0.000498134	34.38
Tb_po	69061	Medication_use_beta_blocking_agents	178726	rs62107422	T	C	0.45	-0.13	0.02	2.05E-12	0.46	-0.02	0.01	1.68E-01	0.000714324	49.3
Tb_po	69061	Medication_use_beta_blocking_agents	178726	rs6557682	T	C	0.36	0.11	0.02	7.67E-09	0.34	-0.01	0.01	4.92E-01	0.000481719	33.25
Tb_po	69061	Medication_use_beta_blocking_agents	178726	rs656214	T	C	0.36	-0.14	0.02	1.52E-08	0.44	0	0.01	9.14E-01	0.000464309	32.05
Tb_po	69061	Medication_use_beta_blocking_agents	178726	rs6790260	G	C	0.38	-0.18	0.03	1.05E-12	0.44	0	0.01	7.18E-01	0.000734344	50.68
Tb_po	69061	Medication_use_beta_blocking_agents	178726	rs705700	C	T	0.26	0.21	0.03	3.51E-12	0.22	0	0.01	7.56E-01	0.000697628	48.14
Tb_po	69061	Medication_use_beta_blocking_agents	178726	rs72738834	A	G	0.4	0.13	0.02	3.01E-10	0.41	0.01	0.01	2.83E-01	0.000571391	39.44
Tb_po	69061	Medication_use_beta_blocking_agents	178726	rs7277015	T	A	0.39	0.14	0.02	5.15E-13	0.38	-0.02	0.01	3.00E-02	0.000753986	52.03
Tb_po	69061	Medication_use_beta_blocking_agents	178726	rs74865759	A	G	0.23	0.2	0.03	2.56E-11	0.3	-0.01	0.01	2.99E-01	0.00064314	44.39
Tb_po	69061	Medication_use_beta_blocking_agents	178726	rs74868707	G	A	0.05	0.45	0.06	4.62E-14	0.06	-0.02	0.03	4.61E-01	0.000821858	56.71
Tb_po	69061	Medication_use_beta_blocking_agents	178726	rs7522061	C	T	0.4	0.16	0.02	6.44E-19	0.4	0.01	0.01	5.50E-01	0.00113801	78.5
Tb_po	69061	Medication_use_beta_blocking_agents	178726	rs75564936	A	G	0.13	0.23	0.03	2.06E-13	0.16	0	0.02	7.66E-01	0.000779641	53.8
Tb_po	69061	Medication_use_beta_blocking_agents	178726	rs7678867	A	G	0.4	-0.12	0.02	1.48E-11	0.45	0.01	0.01	5.37E-01	0.000663333	45.78
Tb_po	69061	Medication_use_beta_blocking_agents	178726	rs7688019	T	G	0.28	-0.12	0.02	2.72E-08	0.38	0.01	0.01	2.58E-01	0.0004485	30.96
Tb_po	69061	Medication_use_beta_blocking_agents	178726	rs77465633	A	C	0.11	0.42	0.04	3.07E-26	0.04	0.04	0.03	2.31E-01	0.00162203	111.83
Tb_po	69061	Medication_use_beta_blocking_agents	178726	rs9378805	C	A	0.28	0.17	0.02	1.14E-14	0.32	0	0.01	6.73E-01	0.00086323	59.56
Tb_po	69061	Medication_use_beta_blocking_agents	178726	rs9393917	T	C	0.03	0.81	0.06	2.08E-39	0.03	0.06	0.03	8.87E-02	0.00249336	171.76
Tb_po	69061	Medication_use_beta_blocking_agents	178726	rs9494149	T	C	0.31	0.13	0.02	3.68E-10	0.27	0.01	0.01	5.75E-01	0.000565751	39.05
Tb_po	69061	Medication_use_calcium_channel_blockers	178726	rs10844638	C	T	0.38	-0.15	0.02	7.30E-16	0.35	0.01	0.01	4.51E-01	0.000941665	64.97
Tb_po	69061	Medication_use_calcium_channel_blockers	178726	rs11021231	G	A	0.11	0.31	0.05	6.89E-12	0.08	0.01	0.02	3.75E-01	0.000679891	46.92
Tb_po	69061	Medication_use_calcium_channel_blockers	178726	rs117624317	T	C	0.1	0.29	0.05	1.72E-09	0.13	-0.06	0.01	1.19E-05	0.000525778	36.29
Tb_po	69061	Medication_use_calcium_channel_blockers	178726	rs138044904	A	G	0.04	-0.56	0.08	6.02E-13	0.06	0.01	0.02	5.50E-01	0.000750238	51.77
Tb_po	69061	Medication_use_calcium_channel_blockers	178726	rs138181556	A	G	0.1	-0.17	0.03	2.67E-09	0.11	-0.04	0.01	9.32E-04	0.000512425	35.37
Tb_po	69061	Medication_use_calcium_channel_blockers	178726	rs1514680	C	T	0.35	0.5	0.07	2.82E-11	0.37	0.01	0.01	3.63E-01	0.000640987	44.24
Tb_po	69061	Medication_use_calcium_channel_blockers	178726	rs16832016	T	G	0.12	0.41	0.03	2.39E-43	0.07	0.01	0.02	6.80E-01	0.00275636	189.83
Tb_po	69061	Medication_use_calcium_channel_blockers	178726	rs17020123	G	A	0.27	0.14	0.02	4.27E-13	0.28	-0.01	0.01	1.17E-01	0.000761594	52.55
Tb_po	69061	Medication_use_calcium_channel_blockers	178726	rs17767491	G	A	0.22	0.12	0.02	3.20E-08	0.28	-0.02	0.01	5.58E-02	0.000440806	30.43
Tb_po	69061	Medication_use_calcium_channel_blockers	178726	rs2074158	C	T	0.13	0.19	0.03	7.21E-12	0.21	0	0.01	7.46E-01	0.000681197	47.01
Tb_po	69061	Medication_use_calcium_channel_blockers	178726	rs229527	C	A	0.3	-0.23	0.03	5.81E-16	0.34	0.02	0.01	7.74E-02	0.000944748	65.18
Tb_po	69061	Medication_use_calcium_channel_blockers	178726	rs231770	C	T	0.33	-0.24	0.02	8.82E-40	0.38	-0.01	0.01	2.21E-01	0.00251452	173.21
Tb_po	69061	Medication_use_calcium_channel_blockers	178726	rs2456456	A	G	0.44	0.18	0.03	2.01E-09	0.47	0	0.01	9.41E-01	0.000522196	36.04
Tb_po	69061	Medication_use_calcium_channel_blockers	178726	rs2757039	G	T	0.48	0.16	0.02	7.70E-20	0.54	0.01	0.01	2.05E-01	0.00120309	82.98
Tb_po	69061	Medication_use_calcium_channel_blockers	178726	rs3755553	C	A	0.42	-0.44	0.04	2.28E-30	0.47	0	0.01	8.36E-01	0.0018936	130.52
Tb_po	69061	Medication_use_calcium_channel_blockers	178726	rs3775291	T	C	0.29	-0.17	0.03	8.22E-09	0.26	0	0.01	6.33E-01	0.000481329	33.22
Tb_po	69061	Medication_use_calcium_channel_blockers	178726	rs4516475	C	G	0.05	-0.26	0.03	2.92E-13	0.07	0	0.02	9.27E-01	0.000773039	53.34
Tb_po	69061	Medication_use_calcium_channel_blockers	178726	rs4727457	T	C	0.09	-0.18	0.03	5.06E-08	0.05	0	0.02	9.78E-01	0.000430538	29.72
Tb_po	69061	Medication_use_calcium_channel_blockers	178726	rs61865883	T	A	0.14	-0.14	0.02	1.51E-08	0.12	0	0.01	7.41E-01	0.00046226	31.91
Tb_po	69061	Medication_use_calcium_channel_blockers	178726	rs62097857	A	G	0.02	0.45	0.08	4.54E-09	0.01	-0.03	0.05	6.34E-01	0.000498134	34.38
Tb_po	69061	Medication_use_calcium_channel_blockers	178726	rs62107422	T	C	0.45	-0.13	0.02	2.05E-12	0.46	0.01	0.01	1.93E-01	0.000714324	49.3
Tb_po	69061	Medication_use_calcium_channel_blockers	178726	rs6557682	T	C	0.36	0.11	0.02	7.67E-09	0.34	-0.02	0.01	1.20E-02	0.000481719	33.25
Tb_po	69061	Medication_use_calcium_channel_blockers	178726	rs656214	T	C	0.36	-0.14	0.02	1.52E-08	0.44	0.01	0.01	3.11E-01	0.000464309	32.05
Tb_po	69061	Medication_use_calcium_channel_blockers	178726	rs6790260	G	C	0.38	-0.18	0.03	1.05E-12	0.44	0	0.01	9.89E-01	0.000734344	50.68
Tb_po	69061	Medication_use_calcium_channel_blockers	178726	rs705700	C	T	0.26	0.21	0.03	3.51E-12	0.22	-0.01	0.01	3.08E-01	0.000697628	48.14
Tb_po	69061	Medication_use_calcium_channel_blockers	178726	rs72738834	A	G	0.4	0.13	0.02	3.01E-10	0.41	0	0.01	9.92E-01	0.000571391	39.44
Tb_po	69061	Medication_use_calcium_channel_blockers	178726	rs7277015	T	A	0.39	0.14	0.02	5.15E-13	0.38	-0.01	0.01	3.65E-01	0.000753986	52.03
Tb_po	69061	Medication_use_calcium_channel_blockers	178726	rs74865759	A	G	0.23	0.2	0.03	2.56E-11	0.3	0	0.01	9.98E-01	0.00064314	44.39
Tb_po	69061	Medication_use_calcium_channel_blockers	178726	rs74868707	G	A	0.05	0.45	0.06	4.62E-14	0.06	-0.02	0.02	2.77E-01	0.000821858	56.71
Tb_po	69061	Medication_use_calcium_channel_blockers	178726	rs7522061	C	T	0.4	0.16	0.02	6.44E-19	0.4	0	0.01	5.62E-01	0.00113801	78.5
Tb_po	69061	Medication_use_calcium_channel_blockers	178726	rs75564936	A	G	0.13	0.23	0.03	2.06E-13	0.16	0.02	0.01	7.96E-02	0.000779641	53.8
Tb_po	69061	Medication_use_calcium_channel_blockers	178726	rs7678867	A	G	0.4	-0.12	0.02	1.48E-11	0.45	0.01	0.01	3.56E-01	0.000663333	45.78
Tb_po	69061	Medication_use_calcium_channel_blockers	178726	rs7688019	T	G	0.28	-0.12	0.02	2.72E-08	0.38	0.02	0.01	6.01E-02	0.0004485	30.96
Tb_po	69061	Medication_use_calcium_channel_blockers	178726	rs77465633	A	C	0.11	0.42	0.04	3.07E-26	0.04	0.09	0.02	2.88E-04	0.00162203	111.83
Tb_po	69061	Medication_use_calcium_channel_blockers	178726	rs9378805	C	A	0.28	0.17	0.02	1.14E-14	0.32	0	0.01	7.17E-01	0.00086323	59.56
Tb_po	69061	Medication_use_calcium_channel_blockers	178726	rs9393917	T	C	0.03	0.81	0.06	2.08E-39	0.03	0.03	0.03	2.11E-01	0.00249336	171.76
Tb_po	69061	Medication_use_calcium_channel_blockers	178726	rs9494149	T	C	0.31	0.13	0.02	3.68E-10	0.27	0.01	0.01	5.50E-01	0.000565751	39.05
Tb_po	69061	Medication_use_diuretics	178726	rs10844638	C	T	0.38	-0.15	0.02	7.30E-16	0.35	0.01	0.01	4.20E-01	0.000941665	64.97
Tb_po	69061	Medication_use_diuretics	178726	rs11021231	G	A	0.11	0.31	0.05	6.89E-12	0.08	-0.01	0.02	4.80E-01	0.000679891	46.92
Tb_po	69061	Medication_use_diuretics	178726	rs117624317	T	C	0.1	0.29	0.05	1.72E-09	0.13	0.01	0.02	5.74E-01	0.000525778	36.29
Tb_po	69061	Medication_use_diuretics	178726	rs138044904	A	G	0.04	-0.56	0.08	6.02E-13	0.06	-0.01	0.02	6.68E-01	0.000750238	51.77
Tb_po	69061	Medication_use_diuretics	178726	rs138181556	A	G	0.1	-0.17	0.03	2.67E-09	0.11	0.01	0.02	6.79E-01	0.000512425	35.37
Tb_po	69061	Medication_use_diuretics	178726	rs1514680	C	T	0.35	0.5	0.07	2.82E-11	0.37	-0.01	0.01	5.39E-01	0.000640987	44.24
Tb_po	69061	Medication_use_diuretics	178726	rs16832016	T	G	0.12	0.41	0.03	2.39E-43	0.07	0	0.02	9.95E-01	0.00275636	189.83
Tb_po	69061	Medication_use_diuretics	178726	rs17020123	G	A	0.27	0.14	0.02	4.27E-13	0.28	-0.01	0.01	2.65E-01	0.000761594	52.55
Tb_po	69061	Medication_use_diuretics	178726	rs17767491	G	A	0.22	0.12	0.02	3.20E-08	0.28	0	0.01	8.37E-01	0.000440806	30.43
Tb_po	69061	Medication_use_diuretics	178726	rs2074158	C	T	0.13	0.19	0.03	7.21E-12	0.21	0	0.01	7.23E-01	0.000681197	47.01
Tb_po	69061	Medication_use_diuretics	178726	rs229527	C	A	0.3	-0.23	0.03	5.81E-16	0.34	-0.02	0.01	1.15E-01	0.000944748	65.18
Tb_po	69061	Medication_use_diuretics	178726	rs231770	C	T	0.33	-0.24	0.02	8.82E-40	0.38	0	0.01	9.86E-01	0.00251452	173.21
Tb_po	69061	Medication_use_diuretics	178726	rs2456456	A	G	0.44	0.18	0.03	2.01E-09	0.47	-0.01	0.01	5.12E-01	0.000522196	36.04
Tb_po	69061	Medication_use_diuretics	178726	rs2757039	G	T	0.48	0.16	0.02	7.70E-20	0.54	0	0.01	8.39E-01	0.00120309	82.98
Tb_po	69061	Medication_use_diuretics	178726	rs3755553	C	A	0.42	-0.44	0.04	2.28E-30	0.47	0	0.01	7.83E-01	0.0018936	130.52
Tb_po	69061	Medication_use_diuretics	178726	rs3775291	T	C	0.29	-0.17	0.03	8.22E-09	0.26	-0.02	0.01	5.02E-02	0.000481329	33.22
Tb_po	69061	Medication_use_diuretics	178726	rs4516475	C	G	0.05	-0.26	0.03	2.92E-13	0.07	-0.02	0.02	4.59E-01	0.000773039	53.34
Tb_po	69061	Medication_use_diuretics	178726	rs4727457	T	C	0.09	-0.18	0.03	5.06E-08	0.05	0.05	0.03	4.52E-02	0.000430538	29.72
Tb_po	69061	Medication_use_diuretics	178726	rs61865883	T	A	0.14	-0.14	0.02	1.51E-08	0.12	0.02	0.02	2.61E-01	0.00046226	31.91
Tb_po	69061	Medication_use_diuretics	178726	rs62097857	A	G	0.02	0.45	0.08	4.54E-09	0.01	-0.14	0.07	4.52E-02	0.000498134	34.38
Tb_po	69061	Medication_use_diuretics	178726	rs62107422	T	C	0.45	-0.13	0.02	2.05E-12	0.46	-0.01	0.01	6.31E-01	0.000714324	49.3
Tb_po	69061	Medication_use_diuretics	178726	rs6557682	T	C	0.36	0.11	0.02	7.67E-09	0.34	-0.01	0.01	4.77E-01	0.000481719	33.25
Tb_po	69061	Medication_use_diuretics	178726	rs656214	T	C	0.36	-0.14	0.02	1.52E-08	0.44	-0.01	0.01	4.64E-01	0.000464309	32.05
Tb_po	69061	Medication_use_diuretics	178726	rs6790260	G	C	0.38	-0.18	0.03	1.05E-12	0.44	0	0.01	8.27E-01	0.000734344	50.68
Tb_po	69061	Medication_use_diuretics	178726	rs705700	C	T	0.26	0.21	0.03	3.51E-12	0.22	-0.02	0.01	1.30E-01	0.000697628	48.14
Tb_po	69061	Medication_use_diuretics	178726	rs72738834	A	G	0.4	0.13	0.02	3.01E-10	0.41	0.01	0.01	1.88E-01	0.000571391	39.44
Tb_po	69061	Medication_use_diuretics	178726	rs7277015	T	A	0.39	0.14	0.02	5.15E-13	0.38	-0.01	0.01	2.20E-01	0.000753986	52.03
Tb_po	69061	Medication_use_diuretics	178726	rs74865759	A	G	0.23	0.2	0.03	2.56E-11	0.3	0	0.01	9.01E-01	0.00064314	44.39
Tb_po	69061	Medication_use_diuretics	178726	rs74868707	G	A	0.05	0.45	0.06	4.62E-14	0.06	-0.07	0.03	4.11E-03	0.000821858	56.71
Tb_po	69061	Medication_use_diuretics	178726	rs7522061	C	T	0.4	0.16	0.02	6.44E-19	0.4	0	0.01	6.88E-01	0.00113801	78.5
Tb_po	69061	Medication_use_diuretics	178726	rs75564936	A	G	0.13	0.23	0.03	2.06E-13	0.16	0	0.02	9.07E-01	0.000779641	53.8
Tb_po	69061	Medication_use_diuretics	178726	rs7678867	A	G	0.4	-0.12	0.02	1.48E-11	0.45	0	0.01	9.80E-01	0.000663333	45.78
Tb_po	69061	Medication_use_diuretics	178726	rs7688019	T	G	0.28	-0.12	0.02	2.72E-08	0.38	0	0.01	8.77E-01	0.0004485	30.96
Tb_po	69061	Medication_use_diuretics	178726	rs77465633	A	C	0.11	0.42	0.04	3.07E-26	0.04	0.03	0.03	4.23E-01	0.00162203	111.83
Tb_po	69061	Medication_use_diuretics	178726	rs9378805	C	A	0.28	0.17	0.02	1.14E-14	0.32	0	0.01	7.62E-01	0.00086323	59.56
Tb_po	69061	Medication_use_diuretics	178726	rs9393917	T	C	0.03	0.81	0.06	2.08E-39	0.03	0.03	0.03	3.06E-01	0.00249336	171.76
Tb_po	69061	Medication_use_diuretics	178726	rs9494149	T	C	0.31	0.13	0.02	3.68E-10	0.27	0	0.01	8.01E-01	0.000565751	39.05
Tb_po	69061	Medication_use_drugs_affecting_bone_structure_and_mineralization	178726	rs10844638	C	T	0.38	-0.15	0.02	7.30E-16	0.35	-0.02	0.02	3.23E-01	0.000941665	64.97
Tb_po	69061	Medication_use_drugs_affecting_bone_structure_and_mineralization	178726	rs11021231	G	A	0.11	0.31	0.05	6.89E-12	0.08	0.02	0.03	5.23E-01	0.000679891	46.92
Tb_po	69061	Medication_use_drugs_affecting_bone_structure_and_mineralization	178726	rs117624317	T	C	0.1	0.29	0.05	1.72E-09	0.13	0.03	0.03	3.07E-01	0.000525778	36.29
Tb_po	69061	Medication_use_drugs_affecting_bone_structure_and_mineralization	178726	rs138044904	A	G	0.04	-0.56	0.08	6.02E-13	0.06	-0.01	0.04	9.02E-01	0.000750238	51.77
Tb_po	69061	Medication_use_drugs_affecting_bone_structure_and_mineralization	178726	rs138181556	A	G	0.1	-0.17	0.03	2.67E-09	0.11	0.03	0.03	3.50E-01	0.000512425	35.37
Tb_po	69061	Medication_use_drugs_affecting_bone_structure_and_mineralization	178726	rs1514680	C	T	0.35	0.5	0.07	2.82E-11	0.37	-0.02	0.02	3.90E-01	0.000640987	44.24
Tb_po	69061	Medication_use_drugs_affecting_bone_structure_and_mineralization	178726	rs16832016	T	G	0.12	0.41	0.03	2.39E-43	0.07	0	0.04	9.52E-01	0.00275636	189.83
Tb_po	69061	Medication_use_drugs_affecting_bone_structure_and_mineralization	178726	rs17020123	G	A	0.27	0.14	0.02	4.27E-13	0.28	-0.02	0.02	3.17E-01	0.000761594	52.55
Tb_po	69061	Medication_use_drugs_affecting_bone_structure_and_mineralization	178726	rs17767491	G	A	0.22	0.12	0.02	3.20E-08	0.28	0.01	0.02	6.62E-01	0.000440806	30.43
Tb_po	69061	Medication_use_drugs_affecting_bone_structure_and_mineralization	178726	rs2074158	C	T	0.13	0.19	0.03	7.21E-12	0.21	0.01	0.02	5.24E-01	0.000681197	47.01
Tb_po	69061	Medication_use_drugs_affecting_bone_structure_and_mineralization	178726	rs229527	C	A	0.3	-0.23	0.03	5.81E-16	0.34	0	0.02	9.02E-01	0.000944748	65.18
Tb_po	69061	Medication_use_drugs_affecting_bone_structure_and_mineralization	178726	rs231770	C	T	0.33	-0.24	0.02	8.82E-40	0.38	-0.01	0.02	5.49E-01	0.00251452	173.21
Tb_po	69061	Medication_use_drugs_affecting_bone_structure_and_mineralization	178726	rs2456456	A	G	0.44	0.18	0.03	2.01E-09	0.47	0	0.02	7.91E-01	0.000522196	36.04
Tb_po	69061	Medication_use_drugs_affecting_bone_structure_and_mineralization	178726	rs2757039	G	T	0.48	0.16	0.02	7.70E-20	0.54	0.05	0.02	1.62E-02	0.00120309	82.98
Tb_po	69061	Medication_use_drugs_affecting_bone_structure_and_mineralization	178726	rs3755553	C	A	0.42	-0.44	0.04	2.28E-30	0.47	-0.02	0.02	2.38E-01	0.0018936	130.52
Tb_po	69061	Medication_use_drugs_affecting_bone_structure_and_mineralization	178726	rs3775291	T	C	0.29	-0.17	0.03	8.22E-09	0.26	0	0.02	9.14E-01	0.000481329	33.22
Tb_po	69061	Medication_use_drugs_affecting_bone_structure_and_mineralization	178726	rs4516475	C	G	0.05	-0.26	0.03	2.92E-13	0.07	-0.02	0.04	6.53E-01	0.000773039	53.34
Tb_po	69061	Medication_use_drugs_affecting_bone_structure_and_mineralization	178726	rs4727457	T	C	0.09	-0.18	0.03	5.06E-08	0.05	0.04	0.04	3.21E-01	0.000430538	29.72
Tb_po	69061	Medication_use_drugs_affecting_bone_structure_and_mineralization	178726	rs5912761	T	C	0.29	-0.19	0.02	6.95E-28	0.48	-0.06	0.02	9.57E-04	0.001729	119.2
Tb_po	69061	Medication_use_drugs_affecting_bone_structure_and_mineralization	178726	rs61865883	T	A	0.14	-0.14	0.02	1.51E-08	0.12	-0.05	0.03	6.16E-02	0.00046226	31.91
Tb_po	69061	Medication_use_drugs_affecting_bone_structure_and_mineralization	178726	rs62097857	A	G	0.02	0.45	0.08	4.54E-09	0.01	-0.05	0.13	7.04E-01	0.000498134	34.38
Tb_po	69061	Medication_use_drugs_affecting_bone_structure_and_mineralization	178726	rs62107422	T	C	0.45	-0.13	0.02	2.05E-12	0.46	0	0.02	9.44E-01	0.000714324	49.3
Tb_po	69061	Medication_use_drugs_affecting_bone_structure_and_mineralization	178726	rs6557682	T	C	0.36	0.11	0.02	7.67E-09	0.34	0	0.02	8.59E-01	0.000481719	33.25
Tb_po	69061	Medication_use_drugs_affecting_bone_structure_and_mineralization	178726	rs656214	T	C	0.36	-0.14	0.02	1.52E-08	0.44	0.01	0.02	6.05E-01	0.000464309	32.05
Tb_po	69061	Medication_use_drugs_affecting_bone_structure_and_mineralization	178726	rs6790260	G	C	0.38	-0.18	0.03	1.05E-12	0.44	-0.05	0.02	5.65E-03	0.000734344	50.68
Tb_po	69061	Medication_use_drugs_affecting_bone_structure_and_mineralization	178726	rs705700	C	T	0.26	0.21	0.03	3.51E-12	0.22	0.02	0.02	4.62E-01	0.000697628	48.14
Tb_po	69061	Medication_use_drugs_affecting_bone_structure_and_mineralization	178726	rs72738834	A	G	0.4	0.13	0.02	3.01E-10	0.41	0.03	0.02	1.56E-01	0.000571391	39.44
Tb_po	69061	Medication_use_drugs_affecting_bone_structure_and_mineralization	178726	rs7277015	T	A	0.39	0.14	0.02	5.15E-13	0.38	0	0.02	9.79E-01	0.000753986	52.03
Tb_po	69061	Medication_use_drugs_affecting_bone_structure_and_mineralization	178726	rs74865759	A	G	0.23	0.2	0.03	2.56E-11	0.3	0.04	0.02	4.09E-02	0.00064314	44.39
Tb_po	69061	Medication_use_drugs_affecting_bone_structure_and_mineralization	178726	rs74868707	G	A	0.05	0.45	0.06	4.62E-14	0.06	0	0.05	9.92E-01	0.000821858	56.71
Tb_po	69061	Medication_use_drugs_affecting_bone_structure_and_mineralization	178726	rs7522061	C	T	0.4	0.16	0.02	6.44E-19	0.4	-0.01	0.02	5.02E-01	0.00113801	78.5
Tb_po	69061	Medication_use_drugs_affecting_bone_structure_and_mineralization	178726	rs75564936	A	G	0.13	0.23	0.03	2.06E-13	0.16	-0.03	0.03	2.17E-01	0.000779641	53.8
Tb_po	69061	Medication_use_drugs_affecting_bone_structure_and_mineralization	178726	rs7678867	A	G	0.4	-0.12	0.02	1.48E-11	0.45	-0.01	0.02	6.93E-01	0.000663333	45.78
Tb_po	69061	Medication_use_drugs_affecting_bone_structure_and_mineralization	178726	rs7688019	T	G	0.28	-0.12	0.02	2.72E-08	0.38	0.03	0.02	1.41E-01	0.0004485	30.96
Tb_po	69061	Medication_use_drugs_affecting_bone_structure_and_mineralization	178726	rs77465633	A	C	0.11	0.42	0.04	3.07E-26	0.04	0.03	0.06	6.14E-01	0.00162203	111.83
Tb_po	69061	Medication_use_drugs_affecting_bone_structure_and_mineralization	178726	rs9378805	C	A	0.28	0.17	0.02	1.14E-14	0.32	0.02	0.02	2.43E-01	0.00086323	59.56
Tb_po	69061	Medication_use_drugs_affecting_bone_structure_and_mineralization	178726	rs9393917	T	C	0.03	0.81	0.06	2.08E-39	0.03	-0.07	0.06	2.15E-01	0.00249336	171.76
Tb_po	69061	Medication_use_drugs_affecting_bone_structure_and_mineralization	178726	rs9494149	T	C	0.31	0.13	0.02	3.68E-10	0.27	-0.01	0.02	6.82E-01	0.000565751	39.05
Tb_po	69061	Medication_use_drugs_for_peptic_ulcer_and_gastro_oesophageal_reflux_disease	178726	rs10844638	C	T	0.38	-0.15	0.02	7.30E-16	0.35	0	0.01	5.75E-01	0.000941665	64.97
Tb_po	69061	Medication_use_drugs_for_peptic_ulcer_and_gastro_oesophageal_reflux_disease	178726	rs11021231	G	A	0.11	0.31	0.05	6.89E-12	0.08	0.01	0.01	3.11E-01	0.000679891	46.92
Tb_po	69061	Medication_use_drugs_for_peptic_ulcer_and_gastro_oesophageal_reflux_disease	178726	rs117624317	T	C	0.1	0.29	0.05	1.72E-09	0.13	0.03	0.01	1.72E-02	0.000525778	36.29
Tb_po	69061	Medication_use_drugs_for_peptic_ulcer_and_gastro_oesophageal_reflux_disease	178726	rs138044904	A	G	0.04	-0.56	0.08	6.02E-13	0.06	0.01	0.02	4.92E-01	0.000750238	51.77
Tb_po	69061	Medication_use_drugs_for_peptic_ulcer_and_gastro_oesophageal_reflux_disease	178726	rs138181556	A	G	0.1	-0.17	0.03	2.67E-09	0.11	-0.01	0.01	5.48E-01	0.000512425	35.37
Tb_po	69061	Medication_use_drugs_for_peptic_ulcer_and_gastro_oesophageal_reflux_disease	178726	rs1514680	C	T	0.35	0.5	0.07	2.82E-11	0.37	0	0.01	9.57E-01	0.000640987	44.24
Tb_po	69061	Medication_use_drugs_for_peptic_ulcer_and_gastro_oesophageal_reflux_disease	178726	rs16832016	T	G	0.12	0.41	0.03	2.39E-43	0.07	0.03	0.01	5.83E-02	0.00275636	189.83
Tb_po	69061	Medication_use_drugs_for_peptic_ulcer_and_gastro_oesophageal_reflux_disease	178726	rs17020123	G	A	0.27	0.14	0.02	4.27E-13	0.28	0	0.01	6.22E-01	0.000761594	52.55
Tb_po	69061	Medication_use_drugs_for_peptic_ulcer_and_gastro_oesophageal_reflux_disease	178726	rs17767491	G	A	0.22	0.12	0.02	3.20E-08	0.28	-0.01	0.01	3.52E-01	0.000440806	30.43
Tb_po	69061	Medication_use_drugs_for_peptic_ulcer_and_gastro_oesophageal_reflux_disease	178726	rs2074158	C	T	0.13	0.19	0.03	7.21E-12	0.21	-0.01	0.01	5.59E-01	0.000681197	47.01
Tb_po	69061	Medication_use_drugs_for_peptic_ulcer_and_gastro_oesophageal_reflux_disease	178726	rs229527	C	A	0.3	-0.23	0.03	5.81E-16	0.34	0	0.01	8.31E-01	0.000944748	65.18
Tb_po	69061	Medication_use_drugs_for_peptic_ulcer_and_gastro_oesophageal_reflux_disease	178726	rs231770	C	T	0.33	-0.24	0.02	8.82E-40	0.38	0	0.01	5.46E-01	0.00251452	173.21
Tb_po	69061	Medication_use_drugs_for_peptic_ulcer_and_gastro_oesophageal_reflux_disease	178726	rs2456456	A	G	0.44	0.18	0.03	2.01E-09	0.47	-0.01	0.01	8.31E-02	0.000522196	36.04
Tb_po	69061	Medication_use_drugs_for_peptic_ulcer_and_gastro_oesophageal_reflux_disease	178726	rs2757039	G	T	0.48	0.16	0.02	7.70E-20	0.54	0.01	0.01	7.65E-02	0.00120309	82.98
Tb_po	69061	Medication_use_drugs_for_peptic_ulcer_and_gastro_oesophageal_reflux_disease	178726	rs3755553	C	A	0.42	-0.44	0.04	2.28E-30	0.47	0.01	0.01	1.73E-01	0.0018936	130.52
Tb_po	69061	Medication_use_drugs_for_peptic_ulcer_and_gastro_oesophageal_reflux_disease	178726	rs3775291	T	C	0.29	-0.17	0.03	8.22E-09	0.26	0	0.01	6.90E-01	0.000481329	33.22
Tb_po	69061	Medication_use_drugs_for_peptic_ulcer_and_gastro_oesophageal_reflux_disease	178726	rs4516475	C	G	0.05	-0.26	0.03	2.92E-13	0.07	0	0.01	7.94E-01	0.000773039	53.34
Tb_po	69061	Medication_use_drugs_for_peptic_ulcer_and_gastro_oesophageal_reflux_disease	178726	rs4727457	T	C	0.09	-0.18	0.03	5.06E-08	0.05	0	0.02	8.09E-01	0.000430538	29.72
Tb_po	69061	Medication_use_drugs_for_peptic_ulcer_and_gastro_oesophageal_reflux_disease	178726	rs5912761	T	C	0.29	-0.19	0.02	6.95E-28	0.48	0	0.01	9.49E-01	0.001729	119.2
Tb_po	69061	Medication_use_drugs_for_peptic_ulcer_and_gastro_oesophageal_reflux_disease	178726	rs61865883	T	A	0.14	-0.14	0.02	1.51E-08	0.12	-0.01	0.01	2.26E-01	0.00046226	31.91
Tb_po	69061	Medication_use_drugs_for_peptic_ulcer_and_gastro_oesophageal_reflux_disease	178726	rs62097857	A	G	0.02	0.45	0.08	4.54E-09	0.01	0	0.05	9.69E-01	0.000498134	34.38
Tb_po	69061	Medication_use_drugs_for_peptic_ulcer_and_gastro_oesophageal_reflux_disease	178726	rs62107422	T	C	0.45	-0.13	0.02	2.05E-12	0.46	0	0.01	6.30E-01	0.000714324	49.3
Tb_po	69061	Medication_use_drugs_for_peptic_ulcer_and_gastro_oesophageal_reflux_disease	178726	rs6557682	T	C	0.36	0.11	0.02	7.67E-09	0.34	0	0.01	8.52E-01	0.000481719	33.25
Tb_po	69061	Medication_use_drugs_for_peptic_ulcer_and_gastro_oesophageal_reflux_disease	178726	rs656214	T	C	0.36	-0.14	0.02	1.52E-08	0.44	0.01	0.01	2.01E-01	0.000464309	32.05
Tb_po	69061	Medication_use_drugs_for_peptic_ulcer_and_gastro_oesophageal_reflux_disease	178726	rs6790260	G	C	0.38	-0.18	0.03	1.05E-12	0.44	0	0.01	8.38E-01	0.000734344	50.68
Tb_po	69061	Medication_use_drugs_for_peptic_ulcer_and_gastro_oesophageal_reflux_disease	178726	rs705700	C	T	0.26	0.21	0.03	3.51E-12	0.22	0.01	0.01	2.73E-01	0.000697628	48.14
Tb_po	69061	Medication_use_drugs_for_peptic_ulcer_and_gastro_oesophageal_reflux_disease	178726	rs72738834	A	G	0.4	0.13	0.02	3.01E-10	0.41	0	0.01	7.20E-01	0.000571391	39.44
Tb_po	69061	Medication_use_drugs_for_peptic_ulcer_and_gastro_oesophageal_reflux_disease	178726	rs7277015	T	A	0.39	0.14	0.02	5.15E-13	0.38	0.01	0.01	8.52E-02	0.000753986	52.03
Tb_po	69061	Medication_use_drugs_for_peptic_ulcer_and_gastro_oesophageal_reflux_disease	178726	rs74865759	A	G	0.23	0.2	0.03	2.56E-11	0.3	0	0.01	8.39E-01	0.00064314	44.39
Tb_po	69061	Medication_use_drugs_for_peptic_ulcer_and_gastro_oesophageal_reflux_disease	178726	rs74868707	G	A	0.05	0.45	0.06	4.62E-14	0.06	0	0.02	8.07E-01	0.000821858	56.71
Tb_po	69061	Medication_use_drugs_for_peptic_ulcer_and_gastro_oesophageal_reflux_disease	178726	rs7522061	C	T	0.4	0.16	0.02	6.44E-19	0.4	0	0.01	6.91E-01	0.00113801	78.5
Tb_po	69061	Medication_use_drugs_for_peptic_ulcer_and_gastro_oesophageal_reflux_disease	178726	rs75564936	A	G	0.13	0.23	0.03	2.06E-13	0.16	-0.02	0.01	1.15E-01	0.000779641	53.8
Tb_po	69061	Medication_use_drugs_for_peptic_ulcer_and_gastro_oesophageal_reflux_disease	178726	rs7678867	A	G	0.4	-0.12	0.02	1.48E-11	0.45	0	0.01	5.23E-01	0.000663333	45.78
Tb_po	69061	Medication_use_drugs_for_peptic_ulcer_and_gastro_oesophageal_reflux_disease	178726	rs7688019	T	G	0.28	-0.12	0.02	2.72E-08	0.38	0.01	0.01	6.13E-02	0.0004485	30.96
Tb_po	69061	Medication_use_drugs_for_peptic_ulcer_and_gastro_oesophageal_reflux_disease	178726	rs77465633	A	C	0.11	0.42	0.04	3.07E-26	0.04	0.05	0.02	3.90E-02	0.00162203	111.83
Tb_po	69061	Medication_use_drugs_for_peptic_ulcer_and_gastro_oesophageal_reflux_disease	178726	rs9378805	C	A	0.28	0.17	0.02	1.14E-14	0.32	0	0.01	5.98E-01	0.00086323	59.56
Tb_po	69061	Medication_use_drugs_for_peptic_ulcer_and_gastro_oesophageal_reflux_disease	178726	rs9393917	T	C	0.03	0.81	0.06	2.08E-39	0.03	0	0.02	9.07E-01	0.00249336	171.76
Tb_po	69061	Medication_use_drugs_for_peptic_ulcer_and_gastro_oesophageal_reflux_disease	178726	rs9494149	T	C	0.31	0.13	0.02	3.68E-10	0.27	0	0.01	9.36E-01	0.000565751	39.05
Tb_po	69061	Medication_use_drugs_used_in_diabetes	178726	rs10844638	C	T	0.38	-0.15	0.02	7.30E-16	0.35	0.02	0.01	1.39E-01	0.000941665	64.97
Tb_po	69061	Medication_use_drugs_used_in_diabetes	178726	rs11021231	G	A	0.11	0.31	0.05	6.89E-12	0.08	0.01	0.02	7.69E-01	0.000679891	46.92
Tb_po	69061	Medication_use_drugs_used_in_diabetes	178726	rs117624317	T	C	0.1	0.29	0.05	1.72E-09	0.13	0.01	0.02	4.36E-01	0.000525778	36.29
Tb_po	69061	Medication_use_drugs_used_in_diabetes	178726	rs138044904	A	G	0.04	-0.56	0.08	6.02E-13	0.06	0.01	0.02	5.51E-01	0.000750238	51.77
Tb_po	69061	Medication_use_drugs_used_in_diabetes	178726	rs138181556	A	G	0.1	-0.17	0.03	2.67E-09	0.11	0	0.02	7.89E-01	0.000512425	35.37
Tb_po	69061	Medication_use_drugs_used_in_diabetes	178726	rs1514680	C	T	0.35	0.5	0.07	2.82E-11	0.37	0	0.01	8.03E-01	0.000640987	44.24
Tb_po	69061	Medication_use_drugs_used_in_diabetes	178726	rs16832016	T	G	0.12	0.41	0.03	2.39E-43	0.07	0.02	0.02	2.87E-01	0.00275636	189.83
Tb_po	69061	Medication_use_drugs_used_in_diabetes	178726	rs17020123	G	A	0.27	0.14	0.02	4.27E-13	0.28	0.01	0.01	5.07E-01	0.000761594	52.55
Tb_po	69061	Medication_use_drugs_used_in_diabetes	178726	rs17767491	G	A	0.22	0.12	0.02	3.20E-08	0.28	-0.02	0.01	1.15E-01	0.000440806	30.43
Tb_po	69061	Medication_use_drugs_used_in_diabetes	178726	rs2074158	C	T	0.13	0.19	0.03	7.21E-12	0.21	0.03	0.01	7.09E-03	0.000681197	47.01
Tb_po	69061	Medication_use_drugs_used_in_diabetes	178726	rs229527	C	A	0.3	-0.23	0.03	5.81E-16	0.34	0.01	0.01	4.68E-01	0.000944748	65.18
Tb_po	69061	Medication_use_drugs_used_in_diabetes	178726	rs231770	C	T	0.33	-0.24	0.02	8.82E-40	0.38	-0.01	0.01	2.50E-01	0.00251452	173.21
Tb_po	69061	Medication_use_drugs_used_in_diabetes	178726	rs2456456	A	G	0.44	0.18	0.03	2.01E-09	0.47	0	0.01	8.23E-01	0.000522196	36.04
Tb_po	69061	Medication_use_drugs_used_in_diabetes	178726	rs2757039	G	T	0.48	0.16	0.02	7.70E-20	0.54	0.01	0.01	1.63E-01	0.00120309	82.98
Tb_po	69061	Medication_use_drugs_used_in_diabetes	178726	rs3755553	C	A	0.42	-0.44	0.04	2.28E-30	0.47	-0.01	0.01	5.07E-01	0.0018936	130.52
Tb_po	69061	Medication_use_drugs_used_in_diabetes	178726	rs3775291	T	C	0.29	-0.17	0.03	8.22E-09	0.26	0	0.01	9.98E-01	0.000481329	33.22
Tb_po	69061	Medication_use_drugs_used_in_diabetes	178726	rs4516475	C	G	0.05	-0.26	0.03	2.92E-13	0.07	0	0.02	8.22E-01	0.000773039	53.34
Tb_po	69061	Medication_use_drugs_used_in_diabetes	178726	rs4727457	T	C	0.09	-0.18	0.03	5.06E-08	0.05	-0.03	0.02	2.91E-01	0.000430538	29.72
Tb_po	69061	Medication_use_drugs_used_in_diabetes	178726	rs61865883	T	A	0.14	-0.14	0.02	1.51E-08	0.12	-0.02	0.02	1.83E-01	0.00046226	31.91
Tb_po	69061	Medication_use_drugs_used_in_diabetes	178726	rs62097857	A	G	0.02	0.45	0.08	4.54E-09	0.01	-0.12	0.07	7.34E-02	0.000498134	34.38
Tb_po	69061	Medication_use_drugs_used_in_diabetes	178726	rs62107422	T	C	0.45	-0.13	0.02	2.05E-12	0.46	0	0.01	8.37E-01	0.000714324	49.3
Tb_po	69061	Medication_use_drugs_used_in_diabetes	178726	rs6557682	T	C	0.36	0.11	0.02	7.67E-09	0.34	0	0.01	8.68E-01	0.000481719	33.25
Tb_po	69061	Medication_use_drugs_used_in_diabetes	178726	rs656214	T	C	0.36	-0.14	0.02	1.52E-08	0.44	-0.01	0.01	2.50E-01	0.000464309	32.05
Tb_po	69061	Medication_use_drugs_used_in_diabetes	178726	rs6790260	G	C	0.38	-0.18	0.03	1.05E-12	0.44	0	0.01	6.18E-01	0.000734344	50.68
Tb_po	69061	Medication_use_drugs_used_in_diabetes	178726	rs705700	C	T	0.26	0.21	0.03	3.51E-12	0.22	-0.02	0.01	1.17E-01	0.000697628	48.14
Tb_po	69061	Medication_use_drugs_used_in_diabetes	178726	rs72738834	A	G	0.4	0.13	0.02	3.01E-10	0.41	0.02	0.01	1.09E-01	0.000571391	39.44
Tb_po	69061	Medication_use_drugs_used_in_diabetes	178726	rs7277015	T	A	0.39	0.14	0.02	5.15E-13	0.38	-0.01	0.01	3.28E-01	0.000753986	52.03
Tb_po	69061	Medication_use_drugs_used_in_diabetes	178726	rs74865759	A	G	0.23	0.2	0.03	2.56E-11	0.3	-0.02	0.01	1.04E-01	0.00064314	44.39
Tb_po	69061	Medication_use_drugs_used_in_diabetes	178726	rs74868707	G	A	0.05	0.45	0.06	4.62E-14	0.06	0	0.02	9.62E-01	0.000821858	56.71
Tb_po	69061	Medication_use_drugs_used_in_diabetes	178726	rs7522061	C	T	0.4	0.16	0.02	6.44E-19	0.4	0	0.01	8.37E-01	0.00113801	78.5
Tb_po	69061	Medication_use_drugs_used_in_diabetes	178726	rs75564936	A	G	0.13	0.23	0.03	2.06E-13	0.16	-0.01	0.01	6.12E-01	0.000779641	53.8
Tb_po	69061	Medication_use_drugs_used_in_diabetes	178726	rs7678867	A	G	0.4	-0.12	0.02	1.48E-11	0.45	-0.02	0.01	1.09E-01	0.000663333	45.78
Tb_po	69061	Medication_use_drugs_used_in_diabetes	178726	rs7688019	T	G	0.28	-0.12	0.02	2.72E-08	0.38	0.02	0.01	1.34E-02	0.0004485	30.96
Tb_po	69061	Medication_use_drugs_used_in_diabetes	178726	rs77465633	A	C	0.11	0.42	0.04	3.07E-26	0.04	0.03	0.03	2.71E-01	0.00162203	111.83
Tb_po	69061	Medication_use_drugs_used_in_diabetes	178726	rs9378805	C	A	0.28	0.17	0.02	1.14E-14	0.32	0	0.01	7.21E-01	0.00086323	59.56
Tb_po	69061	Medication_use_drugs_used_in_diabetes	178726	rs9393917	T	C	0.03	0.81	0.06	2.08E-39	0.03	-0.02	0.03	6.14E-01	0.00249336	171.76
Tb_po	69061	Medication_use_drugs_used_in_diabetes	178726	rs9494149	T	C	0.31	0.13	0.02	3.68E-10	0.27	0.02	0.01	1.07E-01	0.000565751	39.05
Tb_po	69061	Medication_use_glucocorticoids	178726	rs10844638	C	T	0.38	-0.15	0.02	7.30E-16	0.35	-0.02	0.01	1.59E-01	0.000941665	64.97
Tb_po	69061	Medication_use_glucocorticoids	178726	rs11021231	G	A	0.11	0.31	0.05	6.89E-12	0.08	0.05	0.02	2.60E-02	0.000679891	46.92
Tb_po	69061	Medication_use_glucocorticoids	178726	rs117624317	T	C	0.1	0.29	0.05	1.72E-09	0.13	0.03	0.02	1.55E-01	0.000525778	36.29
Tb_po	69061	Medication_use_glucocorticoids	178726	rs138044904	A	G	0.04	-0.56	0.08	6.02E-13	0.06	0.04	0.03	2.28E-01	0.000750238	51.77
Tb_po	69061	Medication_use_glucocorticoids	178726	rs138181556	A	G	0.1	-0.17	0.03	2.67E-09	0.11	0.05	0.02	1.12E-02	0.000512425	35.37
Tb_po	69061	Medication_use_glucocorticoids	178726	rs1514680	C	T	0.35	0.5	0.07	2.82E-11	0.37	0.03	0.01	3.66E-02	0.000640987	44.24
Tb_po	69061	Medication_use_glucocorticoids	178726	rs16832016	T	G	0.12	0.41	0.03	2.39E-43	0.07	0.06	0.03	3.07E-02	0.00275636	189.83
Tb_po	69061	Medication_use_glucocorticoids	178726	rs17020123	G	A	0.27	0.14	0.02	4.27E-13	0.28	-0.01	0.01	6.69E-01	0.000761594	52.55
Tb_po	69061	Medication_use_glucocorticoids	178726	rs17767491	G	A	0.22	0.12	0.02	3.20E-08	0.28	-0.01	0.01	5.87E-01	0.000440806	30.43
Tb_po	69061	Medication_use_glucocorticoids	178726	rs2074158	C	T	0.13	0.19	0.03	7.21E-12	0.21	-0.06	0.02	5.44E-04	0.000681197	47.01
Tb_po	69061	Medication_use_glucocorticoids	178726	rs229527	C	A	0.3	-0.23	0.03	5.81E-16	0.34	0.01	0.01	6.68E-01	0.000944748	65.18
Tb_po	69061	Medication_use_glucocorticoids	178726	rs231770	C	T	0.33	-0.24	0.02	8.82E-40	0.38	0.03	0.01	8.48E-03	0.00251452	173.21
Tb_po	69061	Medication_use_glucocorticoids	178726	rs2456456	A	G	0.44	0.18	0.03	2.01E-09	0.47	-0.01	0.01	3.00E-01	0.000522196	36.04
Tb_po	69061	Medication_use_glucocorticoids	178726	rs2757039	G	T	0.48	0.16	0.02	7.70E-20	0.54	0.01	0.01	4.97E-01	0.00120309	82.98
Tb_po	69061	Medication_use_glucocorticoids	178726	rs3755553	C	A	0.42	-0.44	0.04	2.28E-30	0.47	0.02	0.01	9.44E-02	0.0018936	130.52
Tb_po	69061	Medication_use_glucocorticoids	178726	rs3775291	T	C	0.29	-0.17	0.03	8.22E-09	0.26	0	0.01	8.16E-01	0.000481329	33.22
Tb_po	69061	Medication_use_glucocorticoids	178726	rs4516475	C	G	0.05	-0.26	0.03	2.92E-13	0.07	0	0.03	9.03E-01	0.000773039	53.34
Tb_po	69061	Medication_use_glucocorticoids	178726	rs4727457	T	C	0.09	-0.18	0.03	5.06E-08	0.05	0	0.03	9.23E-01	0.000430538	29.72
Tb_po	69061	Medication_use_glucocorticoids	178726	rs5912761	T	C	0.29	-0.19	0.02	6.95E-28	0.48	-0.01	0.01	5.70E-01	0.001729	119.2
Tb_po	69061	Medication_use_glucocorticoids	178726	rs61865883	T	A	0.14	-0.14	0.02	1.51E-08	0.12	-0.01	0.02	6.69E-01	0.00046226	31.91
Tb_po	69061	Medication_use_glucocorticoids	178726	rs62097857	A	G	0.02	0.45	0.08	4.54E-09	0.01	0.03	0.09	7.59E-01	0.000498134	34.38
Tb_po	69061	Medication_use_glucocorticoids	178726	rs62107422	T	C	0.45	-0.13	0.02	2.05E-12	0.46	0	0.01	7.61E-01	0.000714324	49.3
Tb_po	69061	Medication_use_glucocorticoids	178726	rs6557682	T	C	0.36	0.11	0.02	7.67E-09	0.34	-0.01	0.01	6.01E-01	0.000481719	33.25
Tb_po	69061	Medication_use_glucocorticoids	178726	rs656214	T	C	0.36	-0.14	0.02	1.52E-08	0.44	0.01	0.01	3.64E-01	0.000464309	32.05
Tb_po	69061	Medication_use_glucocorticoids	178726	rs6790260	G	C	0.38	-0.18	0.03	1.05E-12	0.44	0.01	0.01	4.63E-01	0.000734344	50.68
Tb_po	69061	Medication_use_glucocorticoids	178726	rs705700	C	T	0.26	0.21	0.03	3.51E-12	0.22	0.05	0.02	5.72E-04	0.000697628	48.14
Tb_po	69061	Medication_use_glucocorticoids	178726	rs72738834	A	G	0.4	0.13	0.02	3.01E-10	0.41	0	0.01	7.28E-01	0.000571391	39.44
Tb_po	69061	Medication_use_glucocorticoids	178726	rs7277015	T	A	0.39	0.14	0.02	5.15E-13	0.38	0.01	0.01	6.06E-01	0.000753986	52.03
Tb_po	69061	Medication_use_glucocorticoids	178726	rs74865759	A	G	0.23	0.2	0.03	2.56E-11	0.3	-0.05	0.01	6.06E-04	0.00064314	44.39
Tb_po	69061	Medication_use_glucocorticoids	178726	rs74868707	G	A	0.05	0.45	0.06	4.62E-14	0.06	-0.02	0.03	4.94E-01	0.000821858	56.71
Tb_po	69061	Medication_use_glucocorticoids	178726	rs7522061	C	T	0.4	0.16	0.02	6.44E-19	0.4	-0.01	0.01	3.70E-01	0.00113801	78.5
Tb_po	69061	Medication_use_glucocorticoids	178726	rs75564936	A	G	0.13	0.23	0.03	2.06E-13	0.16	0.03	0.02	9.81E-02	0.000779641	53.8
Tb_po	69061	Medication_use_glucocorticoids	178726	rs7678867	A	G	0.4	-0.12	0.02	1.48E-11	0.45	-0.01	0.01	6.19E-01	0.000663333	45.78
Tb_po	69061	Medication_use_glucocorticoids	178726	rs7688019	T	G	0.28	-0.12	0.02	2.72E-08	0.38	0.03	0.01	4.85E-02	0.0004485	30.96
Tb_po	69061	Medication_use_glucocorticoids	178726	rs77465633	A	C	0.11	0.42	0.04	3.07E-26	0.04	0.01	0.04	8.83E-01	0.00162203	111.83
Tb_po	69061	Medication_use_glucocorticoids	178726	rs9378805	C	A	0.28	0.17	0.02	1.14E-14	0.32	0.02	0.01	2.54E-01	0.00086323	59.56
Tb_po	69061	Medication_use_glucocorticoids	178726	rs9393917	T	C	0.03	0.81	0.06	2.08E-39	0.03	-0.02	0.04	6.02E-01	0.00249336	171.76
Tb_po	69061	Medication_use_glucocorticoids	178726	rs9494149	T	C	0.31	0.13	0.02	3.68E-10	0.27	0.01	0.01	6.18E-01	0.000565751	39.05
Tb_po	69061	Medication_use_HMG_CoA_reductase_inhibitors	178726	rs10844638	C	T	0.38	-0.15	0.02	7.30E-16	0.35	0.02	0.01	4.19E-02	0.000941665	64.97
Tb_po	69061	Medication_use_HMG_CoA_reductase_inhibitors	178726	rs11021231	G	A	0.11	0.31	0.05	6.89E-12	0.08	-0.01	0.02	7.36E-01	0.000679891	46.92
Tb_po	69061	Medication_use_HMG_CoA_reductase_inhibitors	178726	rs117624317	T	C	0.1	0.29	0.05	1.72E-09	0.13	0.09	0.02	3.17E-08	0.000525778	36.29
Tb_po	69061	Medication_use_HMG_CoA_reductase_inhibitors	178726	rs138044904	A	G	0.04	-0.56	0.08	6.02E-13	0.06	0.02	0.02	4.62E-01	0.000750238	51.77
Tb_po	69061	Medication_use_HMG_CoA_reductase_inhibitors	178726	rs138181556	A	G	0.1	-0.17	0.03	2.67E-09	0.11	-0.1	0.02	1.44E-10	0.000512425	35.37
Tb_po	69061	Medication_use_HMG_CoA_reductase_inhibitors	178726	rs1514680	C	T	0.35	0.5	0.07	2.82E-11	0.37	-0.01	0.01	2.01E-01	0.000640987	44.24
Tb_po	69061	Medication_use_HMG_CoA_reductase_inhibitors	178726	rs16832016	T	G	0.12	0.41	0.03	2.39E-43	0.07	0.01	0.02	6.07E-01	0.00275636	189.83
Tb_po	69061	Medication_use_HMG_CoA_reductase_inhibitors	178726	rs17020123	G	A	0.27	0.14	0.02	4.27E-13	0.28	-0.01	0.01	2.35E-01	0.000761594	52.55
Tb_po	69061	Medication_use_HMG_CoA_reductase_inhibitors	178726	rs17767491	G	A	0.22	0.12	0.02	3.20E-08	0.28	-0.02	0.01	1.42E-01	0.000440806	30.43
Tb_po	69061	Medication_use_HMG_CoA_reductase_inhibitors	178726	rs2074158	C	T	0.13	0.19	0.03	7.21E-12	0.21	0.03	0.01	4.91E-03	0.000681197	47.01
Tb_po	69061	Medication_use_HMG_CoA_reductase_inhibitors	178726	rs229527	C	A	0.3	-0.23	0.03	5.81E-16	0.34	0	0.01	9.47E-01	0.000944748	65.18
Tb_po	69061	Medication_use_HMG_CoA_reductase_inhibitors	178726	rs231770	C	T	0.33	-0.24	0.02	8.82E-40	0.38	0	0.01	9.93E-01	0.00251452	173.21
Tb_po	69061	Medication_use_HMG_CoA_reductase_inhibitors	178726	rs2456456	A	G	0.44	0.18	0.03	2.01E-09	0.47	0	0.01	7.96E-01	0.000522196	36.04
Tb_po	69061	Medication_use_HMG_CoA_reductase_inhibitors	178726	rs2757039	G	T	0.48	0.16	0.02	7.70E-20	0.54	0	0.01	7.22E-01	0.00120309	82.98
Tb_po	69061	Medication_use_HMG_CoA_reductase_inhibitors	178726	rs3755553	C	A	0.42	-0.44	0.04	2.28E-30	0.47	0.01	0.01	1.71E-01	0.0018936	130.52
Tb_po	69061	Medication_use_HMG_CoA_reductase_inhibitors	178726	rs3775291	T	C	0.29	-0.17	0.03	8.22E-09	0.26	-0.01	0.01	6.31E-01	0.000481329	33.22
Tb_po	69061	Medication_use_HMG_CoA_reductase_inhibitors	178726	rs4516475	C	G	0.05	-0.26	0.03	2.92E-13	0.07	0	0.02	8.23E-01	0.000773039	53.34
Tb_po	69061	Medication_use_HMG_CoA_reductase_inhibitors	178726	rs4727457	T	C	0.09	-0.18	0.03	5.06E-08	0.05	0.02	0.02	3.28E-01	0.000430538	29.72
Tb_po	69061	Medication_use_HMG_CoA_reductase_inhibitors	178726	rs5912761	T	C	0.29	-0.19	0.02	6.95E-28	0.48	0	0.01	9.81E-01	0.001729	119.2
Tb_po	69061	Medication_use_HMG_CoA_reductase_inhibitors	178726	rs61865883	T	A	0.14	-0.14	0.02	1.51E-08	0.12	0.01	0.01	3.93E-01	0.00046226	31.91
Tb_po	69061	Medication_use_HMG_CoA_reductase_inhibitors	178726	rs62097857	A	G	0.02	0.45	0.08	4.54E-09	0.01	-0.06	0.06	3.23E-01	0.000498134	34.38
Tb_po	69061	Medication_use_HMG_CoA_reductase_inhibitors	178726	rs62107422	T	C	0.45	-0.13	0.02	2.05E-12	0.46	0	0.01	9.32E-01	0.000714324	49.3
Tb_po	69061	Medication_use_HMG_CoA_reductase_inhibitors	178726	rs6557682	T	C	0.36	0.11	0.02	7.67E-09	0.34	0.01	0.01	2.81E-01	0.000481719	33.25
Tb_po	69061	Medication_use_HMG_CoA_reductase_inhibitors	178726	rs656214	T	C	0.36	-0.14	0.02	1.52E-08	0.44	0	0.01	9.48E-01	0.000464309	32.05
Tb_po	69061	Medication_use_HMG_CoA_reductase_inhibitors	178726	rs6790260	G	C	0.38	-0.18	0.03	1.05E-12	0.44	0	0.01	8.89E-01	0.000734344	50.68
Tb_po	69061	Medication_use_HMG_CoA_reductase_inhibitors	178726	rs705700	C	T	0.26	0.21	0.03	3.51E-12	0.22	0	0.01	8.76E-01	0.000697628	48.14
Tb_po	69061	Medication_use_HMG_CoA_reductase_inhibitors	178726	rs72738834	A	G	0.4	0.13	0.02	3.01E-10	0.41	0.01	0.01	5.20E-01	0.000571391	39.44
Tb_po	69061	Medication_use_HMG_CoA_reductase_inhibitors	178726	rs7277015	T	A	0.39	0.14	0.02	5.15E-13	0.38	0.02	0.01	9.34E-02	0.000753986	52.03
Tb_po	69061	Medication_use_HMG_CoA_reductase_inhibitors	178726	rs74865759	A	G	0.23	0.2	0.03	2.56E-11	0.3	-0.02	0.01	1.23E-01	0.00064314	44.39
Tb_po	69061	Medication_use_HMG_CoA_reductase_inhibitors	178726	rs74868707	G	A	0.05	0.45	0.06	4.62E-14	0.06	-0.04	0.02	7.86E-02	0.000821858	56.71
Tb_po	69061	Medication_use_HMG_CoA_reductase_inhibitors	178726	rs7522061	C	T	0.4	0.16	0.02	6.44E-19	0.4	0	0.01	7.99E-01	0.00113801	78.5
Tb_po	69061	Medication_use_HMG_CoA_reductase_inhibitors	178726	rs75564936	A	G	0.13	0.23	0.03	2.06E-13	0.16	-0.02	0.01	2.27E-01	0.000779641	53.8
Tb_po	69061	Medication_use_HMG_CoA_reductase_inhibitors	178726	rs7678867	A	G	0.4	-0.12	0.02	1.48E-11	0.45	0	0.01	9.55E-01	0.000663333	45.78
Tb_po	69061	Medication_use_HMG_CoA_reductase_inhibitors	178726	rs7688019	T	G	0.28	-0.12	0.02	2.72E-08	0.38	0.01	0.01	5.74E-01	0.0004485	30.96
Tb_po	69061	Medication_use_HMG_CoA_reductase_inhibitors	178726	rs77465633	A	C	0.11	0.42	0.04	3.07E-26	0.04	-0.01	0.03	7.12E-01	0.00162203	111.83
Tb_po	69061	Medication_use_HMG_CoA_reductase_inhibitors	178726	rs9378805	C	A	0.28	0.17	0.02	1.14E-14	0.32	0.01	0.01	1.80E-01	0.00086323	59.56
Tb_po	69061	Medication_use_HMG_CoA_reductase_inhibitors	178726	rs9393917	T	C	0.03	0.81	0.06	2.08E-39	0.03	-0.06	0.03	3.05E-02	0.00249336	171.76
Tb_po	69061	Medication_use_HMG_CoA_reductase_inhibitors	178726	rs9494149	T	C	0.31	0.13	0.02	3.68E-10	0.27	0.03	0.01	3.37E-03	0.000565751	39.05
Tb_po	69061	Medication_use_immunosuppressants	178726	rs10844638	C	T	0.38	-0.15	0.02	7.30E-16	0.35	-0.05	0.03	4.68E-02	0.000941665	64.97
Tb_po	69061	Medication_use_immunosuppressants	178726	rs11021231	G	A	0.11	0.31	0.05	6.89E-12	0.08	0.04	0.05	4.14E-01	0.000679891	46.92
Tb_po	69061	Medication_use_immunosuppressants	178726	rs117624317	T	C	0.1	0.29	0.05	1.72E-09	0.13	0.04	0.04	3.93E-01	0.000525778	36.29
Tb_po	69061	Medication_use_immunosuppressants	178726	rs138044904	A	G	0.04	-0.56	0.08	6.02E-13	0.06	0	0.06	9.74E-01	0.000750238	51.77
Tb_po	69061	Medication_use_immunosuppressants	178726	rs138181556	A	G	0.1	-0.17	0.03	2.67E-09	0.11	0.07	0.04	9.98E-02	0.000512425	35.37
Tb_po	69061	Medication_use_immunosuppressants	178726	rs1514680	C	T	0.35	0.5	0.07	2.82E-11	0.37	-0.02	0.03	3.60E-01	0.000640987	44.24
Tb_po	69061	Medication_use_immunosuppressants	178726	rs16832016	T	G	0.12	0.41	0.03	2.39E-43	0.07	0.12	0.05	1.86E-02	0.00275636	189.83
Tb_po	69061	Medication_use_immunosuppressants	178726	rs17020123	G	A	0.27	0.14	0.02	4.27E-13	0.28	-0.01	0.03	7.76E-01	0.000761594	52.55
Tb_po	69061	Medication_use_immunosuppressants	178726	rs17767491	G	A	0.22	0.12	0.02	3.20E-08	0.28	0.02	0.03	4.20E-01	0.000440806	30.43
Tb_po	69061	Medication_use_immunosuppressants	178726	rs2074158	C	T	0.13	0.19	0.03	7.21E-12	0.21	0.05	0.03	8.46E-02	0.000681197	47.01
Tb_po	69061	Medication_use_immunosuppressants	178726	rs229527	C	A	0.3	-0.23	0.03	5.81E-16	0.34	-0.01	0.03	8.12E-01	0.000944748	65.18
Tb_po	69061	Medication_use_immunosuppressants	178726	rs231770	C	T	0.33	-0.24	0.02	8.82E-40	0.38	-0.02	0.03	4.37E-01	0.00251452	173.21
Tb_po	69061	Medication_use_immunosuppressants	178726	rs2456456	A	G	0.44	0.18	0.03	2.01E-09	0.47	0.05	0.02	3.77E-02	0.000522196	36.04
Tb_po	69061	Medication_use_immunosuppressants	178726	rs2757039	G	T	0.48	0.16	0.02	7.70E-20	0.54	0.12	0.02	1.56E-06	0.00120309	82.98
Tb_po	69061	Medication_use_immunosuppressants	178726	rs3755553	C	A	0.42	-0.44	0.04	2.28E-30	0.47	-0.01	0.02	5.63E-01	0.0018936	130.52
Tb_po	69061	Medication_use_immunosuppressants	178726	rs3775291	T	C	0.29	-0.17	0.03	8.22E-09	0.26	-0.01	0.03	7.03E-01	0.000481329	33.22
Tb_po	69061	Medication_use_immunosuppressants	178726	rs4516475	C	G	0.05	-0.26	0.03	2.92E-13	0.07	-0.09	0.05	7.31E-02	0.000773039	53.34
Tb_po	69061	Medication_use_immunosuppressants	178726	rs4727457	T	C	0.09	-0.18	0.03	5.06E-08	0.05	0	0.06	9.64E-01	0.000430538	29.72
Tb_po	69061	Medication_use_immunosuppressants	178726	rs61865883	T	A	0.14	-0.14	0.02	1.51E-08	0.12	0	0.04	9.33E-01	0.00046226	31.91
Tb_po	69061	Medication_use_immunosuppressants	178726	rs62097857	A	G	0.02	0.45	0.08	4.54E-09	0.01	0.02	0.17	8.99E-01	0.000498134	34.38
Tb_po	69061	Medication_use_immunosuppressants	178726	rs62107422	T	C	0.45	-0.13	0.02	2.05E-12	0.46	0.02	0.03	4.28E-01	0.000714324	49.3
Tb_po	69061	Medication_use_immunosuppressants	178726	rs6557682	T	C	0.36	0.11	0.02	7.67E-09	0.34	0	0.03	9.24E-01	0.000481719	33.25
Tb_po	69061	Medication_use_immunosuppressants	178726	rs656214	T	C	0.36	-0.14	0.02	1.52E-08	0.44	-0.03	0.03	3.17E-01	0.000464309	32.05
Tb_po	69061	Medication_use_immunosuppressants	178726	rs6790260	G	C	0.38	-0.18	0.03	1.05E-12	0.44	-0.02	0.03	3.32E-01	0.000734344	50.68
Tb_po	69061	Medication_use_immunosuppressants	178726	rs705700	C	T	0.26	0.21	0.03	3.51E-12	0.22	-0.08	0.03	1.17E-02	0.000697628	48.14
Tb_po	69061	Medication_use_immunosuppressants	178726	rs72738834	A	G	0.4	0.13	0.02	3.01E-10	0.41	0.04	0.03	1.59E-01	0.000571391	39.44
Tb_po	69061	Medication_use_immunosuppressants	178726	rs7277015	T	A	0.39	0.14	0.02	5.15E-13	0.38	0.06	0.03	1.14E-02	0.000753986	52.03
Tb_po	69061	Medication_use_immunosuppressants	178726	rs74865759	A	G	0.23	0.2	0.03	2.56E-11	0.3	-0.04	0.03	1.88E-01	0.00064314	44.39
Tb_po	69061	Medication_use_immunosuppressants	178726	rs74868707	G	A	0.05	0.45	0.06	4.62E-14	0.06	0	0.06	9.76E-01	0.000821858	56.71
Tb_po	69061	Medication_use_immunosuppressants	178726	rs7522061	C	T	0.4	0.16	0.02	6.44E-19	0.4	0.02	0.03	3.85E-01	0.00113801	78.5
Tb_po	69061	Medication_use_immunosuppressants	178726	rs75564936	A	G	0.13	0.23	0.03	2.06E-13	0.16	-0.02	0.04	6.34E-01	0.000779641	53.8
Tb_po	69061	Medication_use_immunosuppressants	178726	rs7678867	A	G	0.4	-0.12	0.02	1.48E-11	0.45	-0.1	0.03	8.93E-05	0.000663333	45.78
Tb_po	69061	Medication_use_immunosuppressants	178726	rs7688019	T	G	0.28	-0.12	0.02	2.72E-08	0.38	-0.01	0.03	7.29E-01	0.0004485	30.96
Tb_po	69061	Medication_use_immunosuppressants	178726	rs77465633	A	C	0.11	0.42	0.04	3.07E-26	0.04	0.12	0.07	9.78E-02	0.00162203	111.83
Tb_po	69061	Medication_use_immunosuppressants	178726	rs9378805	C	A	0.28	0.17	0.02	1.14E-14	0.32	0.07	0.03	1.11E-02	0.00086323	59.56
Tb_po	69061	Medication_use_immunosuppressants	178726	rs9393917	T	C	0.03	0.81	0.06	2.08E-39	0.03	-0.1	0.08	1.70E-01	0.00249336	171.76
Tb_po	69061	Medication_use_immunosuppressants	178726	rs9494149	T	C	0.31	0.13	0.02	3.68E-10	0.27	0.02	0.03	3.83E-01	0.000565751	39.05
Tb_po	69061	Medication_use_opioids	178726	rs10844638	C	T	0.38	-0.15	0.02	7.30E-16	0.35	0.06	0.03	2.49E-02	0.000941665	64.97
Tb_po	69061	Medication_use_opioids	178726	rs11021231	G	A	0.11	0.31	0.05	6.89E-12	0.08	-0.01	0.04	7.47E-01	0.000679891	46.92
Tb_po	69061	Medication_use_opioids	178726	rs117624317	T	C	0.1	0.29	0.05	1.72E-09	0.13	-0.03	0.04	4.73E-01	0.000525778	36.29
Tb_po	69061	Medication_use_opioids	178726	rs138044904	A	G	0.04	-0.56	0.08	6.02E-13	0.06	0.02	0.05	6.67E-01	0.000750238	51.77
Tb_po	69061	Medication_use_opioids	178726	rs138181556	A	G	0.1	-0.17	0.03	2.67E-09	0.11	-0.03	0.04	4.93E-01	0.000512425	35.37
Tb_po	69061	Medication_use_opioids	178726	rs1514680	C	T	0.35	0.5	0.07	2.82E-11	0.37	0.06	0.02	2.57E-02	0.000640987	44.24
Tb_po	69061	Medication_use_opioids	178726	rs16832016	T	G	0.12	0.41	0.03	2.39E-43	0.07	0	0.05	9.59E-01	0.00275636	189.83
Tb_po	69061	Medication_use_opioids	178726	rs17020123	G	A	0.27	0.14	0.02	4.27E-13	0.28	-0.05	0.03	5.03E-02	0.000761594	52.55
Tb_po	69061	Medication_use_opioids	178726	rs17767491	G	A	0.22	0.12	0.02	3.20E-08	0.28	0.05	0.03	7.86E-02	0.000440806	30.43
Tb_po	69061	Medication_use_opioids	178726	rs2074158	C	T	0.13	0.19	0.03	7.21E-12	0.21	0	0.03	8.85E-01	0.000681197	47.01
Tb_po	69061	Medication_use_opioids	178726	rs229527	C	A	0.3	-0.23	0.03	5.81E-16	0.34	0.02	0.03	4.08E-01	0.000944748	65.18
Tb_po	69061	Medication_use_opioids	178726	rs231770	C	T	0.33	-0.24	0.02	8.82E-40	0.38	0.05	0.02	3.91E-02	0.00251452	173.21
Tb_po	69061	Medication_use_opioids	178726	rs2456456	A	G	0.44	0.18	0.03	2.01E-09	0.47	-0.04	0.02	8.34E-02	0.000522196	36.04
Tb_po	69061	Medication_use_opioids	178726	rs2757039	G	T	0.48	0.16	0.02	7.70E-20	0.54	-0.02	0.02	4.72E-01	0.00120309	82.98
Tb_po	69061	Medication_use_opioids	178726	rs3755553	C	A	0.42	-0.44	0.04	2.28E-30	0.47	-0.02	0.02	3.14E-01	0.0018936	130.52
Tb_po	69061	Medication_use_opioids	178726	rs3775291	T	C	0.29	-0.17	0.03	8.22E-09	0.26	0	0.03	9.50E-01	0.000481329	33.22
Tb_po	69061	Medication_use_opioids	178726	rs4516475	C	G	0.05	-0.26	0.03	2.92E-13	0.07	-0.05	0.05	2.71E-01	0.000773039	53.34
Tb_po	69061	Medication_use_opioids	178726	rs4727457	T	C	0.09	-0.18	0.03	5.06E-08	0.05	0.06	0.06	3.17E-01	0.000430538	29.72
Tb_po	69061	Medication_use_opioids	178726	rs5912761	T	C	0.29	-0.19	0.02	6.95E-28	0.48	0	0.02	9.08E-01	0.001729	119.2
Tb_po	69061	Medication_use_opioids	178726	rs61865883	T	A	0.14	-0.14	0.02	1.51E-08	0.12	-0.03	0.04	3.59E-01	0.00046226	31.91
Tb_po	69061	Medication_use_opioids	178726	rs62097857	A	G	0.02	0.45	0.08	4.54E-09	0.01	0.08	0.16	6.02E-01	0.000498134	34.38
Tb_po	69061	Medication_use_opioids	178726	rs62107422	T	C	0.45	-0.13	0.02	2.05E-12	0.46	-0.02	0.03	5.35E-01	0.000714324	49.3
Tb_po	69061	Medication_use_opioids	178726	rs6557682	T	C	0.36	0.11	0.02	7.67E-09	0.34	-0.04	0.03	1.40E-01	0.000481719	33.25
Tb_po	69061	Medication_use_opioids	178726	rs656214	T	C	0.36	-0.14	0.02	1.52E-08	0.44	0.01	0.03	6.79E-01	0.000464309	32.05
Tb_po	69061	Medication_use_opioids	178726	rs6790260	G	C	0.38	-0.18	0.03	1.05E-12	0.44	0.06	0.02	8.40E-03	0.000734344	50.68
Tb_po	69061	Medication_use_opioids	178726	rs705700	C	T	0.26	0.21	0.03	3.51E-12	0.22	0.02	0.03	4.00E-01	0.000697628	48.14
Tb_po	69061	Medication_use_opioids	178726	rs72738834	A	G	0.4	0.13	0.02	3.01E-10	0.41	0.01	0.02	7.87E-01	0.000571391	39.44
Tb_po	69061	Medication_use_opioids	178726	rs7277015	T	A	0.39	0.14	0.02	5.15E-13	0.38	0	0.02	8.42E-01	0.000753986	52.03
Tb_po	69061	Medication_use_opioids	178726	rs74865759	A	G	0.23	0.2	0.03	2.56E-11	0.3	-0.02	0.03	4.94E-01	0.00064314	44.39
Tb_po	69061	Medication_use_opioids	178726	rs74868707	G	A	0.05	0.45	0.06	4.62E-14	0.06	0.03	0.06	5.68E-01	0.000821858	56.71
Tb_po	69061	Medication_use_opioids	178726	rs7522061	C	T	0.4	0.16	0.02	6.44E-19	0.4	-0.02	0.02	5.26E-01	0.00113801	78.5
Tb_po	69061	Medication_use_opioids	178726	rs75564936	A	G	0.13	0.23	0.03	2.06E-13	0.16	0.02	0.03	6.14E-01	0.000779641	53.8
Tb_po	69061	Medication_use_opioids	178726	rs7678867	A	G	0.4	-0.12	0.02	1.48E-11	0.45	-0.02	0.02	4.48E-01	0.000663333	45.78
Tb_po	69061	Medication_use_opioids	178726	rs7688019	T	G	0.28	-0.12	0.02	2.72E-08	0.38	0	0.02	9.57E-01	0.0004485	30.96
Tb_po	69061	Medication_use_opioids	178726	rs77465633	A	C	0.11	0.42	0.04	3.07E-26	0.04	-0.02	0.07	7.98E-01	0.00162203	111.83
Tb_po	69061	Medication_use_opioids	178726	rs9378805	C	A	0.28	0.17	0.02	1.14E-14	0.32	-0.02	0.03	4.24E-01	0.00086323	59.56
Tb_po	69061	Medication_use_opioids	178726	rs9393917	T	C	0.03	0.81	0.06	2.08E-39	0.03	0	0.08	9.64E-01	0.00249336	171.76
Tb_po	69061	Medication_use_opioids	178726	rs9494149	T	C	0.31	0.13	0.02	3.68E-10	0.27	0.03	0.03	3.18E-01	0.000565751	39.05
Tb_po	69061	Medication_use_salicylic_acid_and_derivatives	178726	rs10844638	C	T	0.38	-0.15	0.02	7.30E-16	0.35	0.01	0.01	5.28E-01	0.000941665	64.97
Tb_po	69061	Medication_use_salicylic_acid_and_derivatives	178726	rs11021231	G	A	0.11	0.31	0.05	6.89E-12	0.08	0	0.02	7.98E-01	0.000679891	46.92
Tb_po	69061	Medication_use_salicylic_acid_and_derivatives	178726	rs117624317	T	C	0.1	0.29	0.05	1.72E-09	0.13	0.12	0.01	4.78E-17	0.000525778	36.29
Tb_po	69061	Medication_use_salicylic_acid_and_derivatives	178726	rs138044904	A	G	0.04	-0.56	0.08	6.02E-13	0.06	0.01	0.02	7.42E-01	0.000750238	51.77
Tb_po	69061	Medication_use_salicylic_acid_and_derivatives	178726	rs138181556	A	G	0.1	-0.17	0.03	2.67E-09	0.11	-0.05	0.01	7.37E-05	0.000512425	35.37
Tb_po	69061	Medication_use_salicylic_acid_and_derivatives	178726	rs1514680	C	T	0.35	0.5	0.07	2.82E-11	0.37	0	0.01	7.88E-01	0.000640987	44.24
Tb_po	69061	Medication_use_salicylic_acid_and_derivatives	178726	rs16832016	T	G	0.12	0.41	0.03	2.39E-43	0.07	0	0.02	9.40E-01	0.00275636	189.83
Tb_po	69061	Medication_use_salicylic_acid_and_derivatives	178726	rs17020123	G	A	0.27	0.14	0.02	4.27E-13	0.28	-0.01	0.01	2.13E-01	0.000761594	52.55
Tb_po	69061	Medication_use_salicylic_acid_and_derivatives	178726	rs17767491	G	A	0.22	0.12	0.02	3.20E-08	0.28	0	0.01	9.30E-01	0.000440806	30.43
Tb_po	69061	Medication_use_salicylic_acid_and_derivatives	178726	rs2074158	C	T	0.13	0.19	0.03	7.21E-12	0.21	0.03	0.01	1.12E-02	0.000681197	47.01
Tb_po	69061	Medication_use_salicylic_acid_and_derivatives	178726	rs229527	C	A	0.3	-0.23	0.03	5.81E-16	0.34	0	0.01	8.82E-01	0.000944748	65.18
Tb_po	69061	Medication_use_salicylic_acid_and_derivatives	178726	rs231770	C	T	0.33	-0.24	0.02	8.82E-40	0.38	0.01	0.01	4.61E-01	0.00251452	173.21
Tb_po	69061	Medication_use_salicylic_acid_and_derivatives	178726	rs2456456	A	G	0.44	0.18	0.03	2.01E-09	0.47	0	0.01	5.91E-01	0.000522196	36.04
Tb_po	69061	Medication_use_salicylic_acid_and_derivatives	178726	rs2757039	G	T	0.48	0.16	0.02	7.70E-20	0.54	0.01	0.01	4.74E-01	0.00120309	82.98
Tb_po	69061	Medication_use_salicylic_acid_and_derivatives	178726	rs3755553	C	A	0.42	-0.44	0.04	2.28E-30	0.47	0	0.01	8.53E-01	0.0018936	130.52
Tb_po	69061	Medication_use_salicylic_acid_and_derivatives	178726	rs3775291	T	C	0.29	-0.17	0.03	8.22E-09	0.26	0	0.01	9.03E-01	0.000481329	33.22
Tb_po	69061	Medication_use_salicylic_acid_and_derivatives	178726	rs4516475	C	G	0.05	-0.26	0.03	2.92E-13	0.07	-0.01	0.02	6.07E-01	0.000773039	53.34
Tb_po	69061	Medication_use_salicylic_acid_and_derivatives	178726	rs4727457	T	C	0.09	-0.18	0.03	5.06E-08	0.05	0	0.02	9.30E-01	0.000430538	29.72
Tb_po	69061	Medication_use_salicylic_acid_and_derivatives	178726	rs5912761	T	C	0.29	-0.19	0.02	6.95E-28	0.48	0.02	0.01	1.01E-03	0.001729	119.2
Tb_po	69061	Medication_use_salicylic_acid_and_derivatives	178726	rs61865883	T	A	0.14	-0.14	0.02	1.51E-08	0.12	0	0.01	9.48E-01	0.00046226	31.91
Tb_po	69061	Medication_use_salicylic_acid_and_derivatives	178726	rs62097857	A	G	0.02	0.45	0.08	4.54E-09	0.01	-0.04	0.06	4.88E-01	0.000498134	34.38
Tb_po	69061	Medication_use_salicylic_acid_and_derivatives	178726	rs62107422	T	C	0.45	-0.13	0.02	2.05E-12	0.46	0.01	0.01	4.71E-01	0.000714324	49.3
Tb_po	69061	Medication_use_salicylic_acid_and_derivatives	178726	rs6557682	T	C	0.36	0.11	0.02	7.67E-09	0.34	-0.01	0.01	1.65E-01	0.000481719	33.25
Tb_po	69061	Medication_use_salicylic_acid_and_derivatives	178726	rs656214	T	C	0.36	-0.14	0.02	1.52E-08	0.44	0.01	0.01	1.34E-01	0.000464309	32.05
Tb_po	69061	Medication_use_salicylic_acid_and_derivatives	178726	rs6790260	G	C	0.38	-0.18	0.03	1.05E-12	0.44	-0.01	0.01	3.06E-01	0.000734344	50.68
Tb_po	69061	Medication_use_salicylic_acid_and_derivatives	178726	rs705700	C	T	0.26	0.21	0.03	3.51E-12	0.22	0	0.01	8.35E-01	0.000697628	48.14
Tb_po	69061	Medication_use_salicylic_acid_and_derivatives	178726	rs72738834	A	G	0.4	0.13	0.02	3.01E-10	0.41	0	0.01	7.17E-01	0.000571391	39.44
Tb_po	69061	Medication_use_salicylic_acid_and_derivatives	178726	rs7277015	T	A	0.39	0.14	0.02	5.15E-13	0.38	-0.01	0.01	1.86E-01	0.000753986	52.03
Tb_po	69061	Medication_use_salicylic_acid_and_derivatives	178726	rs74865759	A	G	0.23	0.2	0.03	2.56E-11	0.3	0	0.01	7.27E-01	0.00064314	44.39
Tb_po	69061	Medication_use_salicylic_acid_and_derivatives	178726	rs74868707	G	A	0.05	0.45	0.06	4.62E-14	0.06	-0.02	0.02	3.78E-01	0.000821858	56.71
Tb_po	69061	Medication_use_salicylic_acid_and_derivatives	178726	rs7522061	C	T	0.4	0.16	0.02	6.44E-19	0.4	0.01	0.01	2.98E-01	0.00113801	78.5
Tb_po	69061	Medication_use_salicylic_acid_and_derivatives	178726	rs75564936	A	G	0.13	0.23	0.03	2.06E-13	0.16	-0.01	0.01	4.47E-01	0.000779641	53.8
Tb_po	69061	Medication_use_salicylic_acid_and_derivatives	178726	rs7678867	A	G	0.4	-0.12	0.02	1.48E-11	0.45	0	0.01	8.63E-01	0.000663333	45.78
Tb_po	69061	Medication_use_salicylic_acid_and_derivatives	178726	rs7688019	T	G	0.28	-0.12	0.02	2.72E-08	0.38	0	0.01	7.91E-01	0.0004485	30.96
Tb_po	69061	Medication_use_salicylic_acid_and_derivatives	178726	rs77465633	A	C	0.11	0.42	0.04	3.07E-26	0.04	0.05	0.03	6.02E-02	0.00162203	111.83
Tb_po	69061	Medication_use_salicylic_acid_and_derivatives	178726	rs9378805	C	A	0.28	0.17	0.02	1.14E-14	0.32	-0.01	0.01	4.02E-01	0.00086323	59.56
Tb_po	69061	Medication_use_salicylic_acid_and_derivatives	178726	rs9393917	T	C	0.03	0.81	0.06	2.08E-39	0.03	-0.02	0.03	5.13E-01	0.00249336	171.76
Tb_po	69061	Medication_use_salicylic_acid_and_derivatives	178726	rs9494149	T	C	0.31	0.13	0.02	3.68E-10	0.27	0	0.01	8.25E-01	0.000565751	39.05
Tb_po	69061	Medication_use_thyroid_preparations	178726	rs10844638	C	T	0.38	-0.15	0.02	7.30E-16	0.35	-0.06	0.03	4.00E-02	0.000941665	64.97
Tb_po	69061	Medication_use_thyroid_preparations	178726	rs11021231	G	A	0.11	0.31	0.05	6.89E-12	0.08	0.16	0.05	8.28E-04	0.000679891	46.92
Tb_po	69061	Medication_use_thyroid_preparations	178726	rs117624317	T	C	0.1	0.29	0.05	1.72E-09	0.13	0.19	0.04	2.63E-05	0.000525778	36.29
Tb_po	69061	Medication_use_thyroid_preparations	178726	rs138044904	A	G	0.04	-0.56	0.08	6.02E-13	0.06	-0.08	0.06	1.68E-01	0.000750238	51.77
Tb_po	69061	Medication_use_thyroid_preparations	178726	rs138181556	A	G	0.1	-0.17	0.03	2.67E-09	0.11	-0.08	0.04	5.66E-02	0.000512425	35.37
Tb_po	69061	Medication_use_thyroid_preparations	178726	rs1514680	C	T	0.35	0.5	0.07	2.82E-11	0.37	0	0.03	8.71E-01	0.000640987	44.24
Tb_po	69061	Medication_use_thyroid_preparations	178726	rs16832016	T	G	0.12	0.41	0.03	2.39E-43	0.07	0.19	0.05	2.00E-04	0.00275636	189.83
Tb_po	69061	Medication_use_thyroid_preparations	178726	rs17020123	G	A	0.27	0.14	0.02	4.27E-13	0.28	0.09	0.03	2.46E-03	0.000761594	52.55
Tb_po	69061	Medication_use_thyroid_preparations	178726	rs17767491	G	A	0.22	0.12	0.02	3.20E-08	0.28	-0.05	0.03	9.42E-02	0.000440806	30.43
Tb_po	69061	Medication_use_thyroid_preparations	178726	rs2074158	C	T	0.13	0.19	0.03	7.21E-12	0.21	0.05	0.03	1.02E-01	0.000681197	47.01
Tb_po	69061	Medication_use_thyroid_preparations	178726	rs229527	C	A	0.3	-0.23	0.03	5.81E-16	0.34	-0.03	0.03	2.40E-01	0.000944748	65.18
Tb_po	69061	Medication_use_thyroid_preparations	178726	rs231770	C	T	0.33	-0.24	0.02	8.82E-40	0.38	-0.13	0.03	3.67E-07	0.00251452	173.21
Tb_po	69061	Medication_use_thyroid_preparations	178726	rs2456456	A	G	0.44	0.18	0.03	2.01E-09	0.47	0.08	0.03	1.55E-03	0.000522196	36.04
Tb_po	69061	Medication_use_thyroid_preparations	178726	rs2757039	G	T	0.48	0.16	0.02	7.70E-20	0.54	0.1	0.03	1.14E-04	0.00120309	82.98
Tb_po	69061	Medication_use_thyroid_preparations	178726	rs3755553	C	A	0.42	-0.44	0.04	2.28E-30	0.47	-0.03	0.03	1.99E-01	0.0018936	130.52
Tb_po	69061	Medication_use_thyroid_preparations	178726	rs3775291	T	C	0.29	-0.17	0.03	8.22E-09	0.26	-0.04	0.03	1.74E-01	0.000481329	33.22
Tb_po	69061	Medication_use_thyroid_preparations	178726	rs4516475	C	G	0.05	-0.26	0.03	2.92E-13	0.07	0.02	0.05	6.46E-01	0.000773039	53.34
Tb_po	69061	Medication_use_thyroid_preparations	178726	rs4727457	T	C	0.09	-0.18	0.03	5.06E-08	0.05	0.05	0.06	3.96E-01	0.000430538	29.72
Tb_po	69061	Medication_use_thyroid_preparations	178726	rs5912761	T	C	0.29	-0.19	0.02	6.95E-28	0.48	-0.13	0.02	3.94E-09	0.001729	119.2
Tb_po	69061	Medication_use_thyroid_preparations	178726	rs61865883	T	A	0.14	-0.14	0.02	1.51E-08	0.12	-0.05	0.04	2.08E-01	0.00046226	31.91
Tb_po	69061	Medication_use_thyroid_preparations	178726	rs62097857	A	G	0.02	0.45	0.08	4.54E-09	0.01	-0.07	0.17	6.78E-01	0.000498134	34.38
Tb_po	69061	Medication_use_thyroid_preparations	178726	rs62107422	T	C	0.45	-0.13	0.02	2.05E-12	0.46	-0.06	0.03	3.11E-02	0.000714324	49.3
Tb_po	69061	Medication_use_thyroid_preparations	178726	rs6557682	T	C	0.36	0.11	0.02	7.67E-09	0.34	0.06	0.03	3.54E-02	0.000481719	33.25
Tb_po	69061	Medication_use_thyroid_preparations	178726	rs656214	T	C	0.36	-0.14	0.02	1.52E-08	0.44	-0.06	0.03	2.12E-02	0.000464309	32.05
Tb_po	69061	Medication_use_thyroid_preparations	178726	rs6790260	G	C	0.38	-0.18	0.03	1.05E-12	0.44	-0.06	0.03	1.61E-02	0.000734344	50.68
Tb_po	69061	Medication_use_thyroid_preparations	178726	rs705700	C	T	0.26	0.21	0.03	3.51E-12	0.22	0.06	0.03	6.07E-02	0.000697628	48.14
Tb_po	69061	Medication_use_thyroid_preparations	178726	rs72738834	A	G	0.4	0.13	0.02	3.01E-10	0.41	0.01	0.03	6.92E-01	0.000571391	39.44
Tb_po	69061	Medication_use_thyroid_preparations	178726	rs7277015	T	A	0.39	0.14	0.02	5.15E-13	0.38	0.08	0.03	2.28E-03	0.000753986	52.03
Tb_po	69061	Medication_use_thyroid_preparations	178726	rs74865759	A	G	0.23	0.2	0.03	2.56E-11	0.3	0.05	0.03	7.29E-02	0.00064314	44.39
Tb_po	69061	Medication_use_thyroid_preparations	178726	rs74868707	G	A	0.05	0.45	0.06	4.62E-14	0.06	-0.05	0.06	4.53E-01	0.000821858	56.71
Tb_po	69061	Medication_use_thyroid_preparations	178726	rs7522061	C	T	0.4	0.16	0.02	6.44E-19	0.4	0.09	0.03	6.49E-04	0.00113801	78.5
Tb_po	69061	Medication_use_thyroid_preparations	178726	rs75564936	A	G	0.13	0.23	0.03	2.06E-13	0.16	0.06	0.04	1.08E-01	0.000779641	53.8
Tb_po	69061	Medication_use_thyroid_preparations	178726	rs7678867	A	G	0.4	-0.12	0.02	1.48E-11	0.45	-0.07	0.03	6.29E-03	0.000663333	45.78
Tb_po	69061	Medication_use_thyroid_preparations	178726	rs7688019	T	G	0.28	-0.12	0.02	2.72E-08	0.38	-0.01	0.03	6.29E-01	0.0004485	30.96
Tb_po	69061	Medication_use_thyroid_preparations	178726	rs77465633	A	C	0.11	0.42	0.04	3.07E-26	0.04	0.07	0.08	3.40E-01	0.00162203	111.83
Tb_po	69061	Medication_use_thyroid_preparations	178726	rs9378805	C	A	0.28	0.17	0.02	1.14E-14	0.32	0	0.03	9.57E-01	0.00086323	59.56
Tb_po	69061	Medication_use_thyroid_preparations	178726	rs9393917	T	C	0.03	0.81	0.06	2.08E-39	0.03	0.52	0.08	3.72E-10	0.00249336	171.76
Tb_po	69061	Medication_use_thyroid_preparations	178726	rs9494149	T	C	0.31	0.13	0.02	3.68E-10	0.27	0.03	0.03	3.71E-01	0.000565751	39.05
Tb_po	69061	Medication_use_vasodilators_used_in_cardiac_diseases	178726	rs10844638	C	T	0.38	-0.15	0.02	7.30E-16	0.35	0.01	0.01	6.71E-01	0.000941665	64.97
Tb_po	69061	Medication_use_vasodilators_used_in_cardiac_diseases	178726	rs11021231	G	A	0.11	0.31	0.05	6.89E-12	0.08	-0.02	0.02	4.24E-01	0.000679891	46.92
Tb_po	69061	Medication_use_vasodilators_used_in_cardiac_diseases	178726	rs117624317	T	C	0.1	0.29	0.05	1.72E-09	0.13	0.15	0.02	1.16E-13	0.000525778	36.29
Tb_po	69061	Medication_use_vasodilators_used_in_cardiac_diseases	178726	rs138044904	A	G	0.04	-0.56	0.08	6.02E-13	0.06	-0.01	0.03	7.29E-01	0.000750238	51.77
Tb_po	69061	Medication_use_vasodilators_used_in_cardiac_diseases	178726	rs138181556	A	G	0.1	-0.17	0.03	2.67E-09	0.11	-0.05	0.02	5.77E-03	0.000512425	35.37
Tb_po	69061	Medication_use_vasodilators_used_in_cardiac_diseases	178726	rs1514680	C	T	0.35	0.5	0.07	2.82E-11	0.37	-0.01	0.01	3.91E-01	0.000640987	44.24
Tb_po	69061	Medication_use_vasodilators_used_in_cardiac_diseases	178726	rs16832016	T	G	0.12	0.41	0.03	2.39E-43	0.07	0.02	0.02	4.72E-01	0.00275636	189.83
Tb_po	69061	Medication_use_vasodilators_used_in_cardiac_diseases	178726	rs17020123	G	A	0.27	0.14	0.02	4.27E-13	0.28	0	0.01	9.88E-01	0.000761594	52.55
Tb_po	69061	Medication_use_vasodilators_used_in_cardiac_diseases	178726	rs17767491	G	A	0.22	0.12	0.02	3.20E-08	0.28	0.01	0.01	3.81E-01	0.000440806	30.43
Tb_po	69061	Medication_use_vasodilators_used_in_cardiac_diseases	178726	rs2074158	C	T	0.13	0.19	0.03	7.21E-12	0.21	0.03	0.01	1.97E-02	0.000681197	47.01
Tb_po	69061	Medication_use_vasodilators_used_in_cardiac_diseases	178726	rs229527	C	A	0.3	-0.23	0.03	5.81E-16	0.34	0	0.01	9.73E-01	0.000944748	65.18
Tb_po	69061	Medication_use_vasodilators_used_in_cardiac_diseases	178726	rs231770	C	T	0.33	-0.24	0.02	8.82E-40	0.38	0.01	0.01	3.09E-01	0.00251452	173.21
Tb_po	69061	Medication_use_vasodilators_used_in_cardiac_diseases	178726	rs2456456	A	G	0.44	0.18	0.03	2.01E-09	0.47	0.01	0.01	2.16E-01	0.000522196	36.04
Tb_po	69061	Medication_use_vasodilators_used_in_cardiac_diseases	178726	rs2757039	G	T	0.48	0.16	0.02	7.70E-20	0.54	0.01	0.01	4.34E-01	0.00120309	82.98
Tb_po	69061	Medication_use_vasodilators_used_in_cardiac_diseases	178726	rs3755553	C	A	0.42	-0.44	0.04	2.28E-30	0.47	0.01	0.01	2.58E-01	0.0018936	130.52
Tb_po	69061	Medication_use_vasodilators_used_in_cardiac_diseases	178726	rs3775291	T	C	0.29	-0.17	0.03	8.22E-09	0.26	-0.02	0.01	1.97E-01	0.000481329	33.22
Tb_po	69061	Medication_use_vasodilators_used_in_cardiac_diseases	178726	rs4516475	C	G	0.05	-0.26	0.03	2.92E-13	0.07	-0.03	0.02	1.93E-01	0.000773039	53.34
Tb_po	69061	Medication_use_vasodilators_used_in_cardiac_diseases	178726	rs4727457	T	C	0.09	-0.18	0.03	5.06E-08	0.05	0	0.03	9.33E-01	0.000430538	29.72
Tb_po	69061	Medication_use_vasodilators_used_in_cardiac_diseases	178726	rs5912761	T	C	0.29	-0.19	0.02	6.95E-28	0.48	0.01	0.01	1.47E-01	0.001729	119.2
Tb_po	69061	Medication_use_vasodilators_used_in_cardiac_diseases	178726	rs61865883	T	A	0.14	-0.14	0.02	1.51E-08	0.12	0.01	0.02	6.65E-01	0.00046226	31.91
Tb_po	69061	Medication_use_vasodilators_used_in_cardiac_diseases	178726	rs62097857	A	G	0.02	0.45	0.08	4.54E-09	0.01	-0.15	0.08	6.91E-02	0.000498134	34.38
Tb_po	69061	Medication_use_vasodilators_used_in_cardiac_diseases	178726	rs62107422	T	C	0.45	-0.13	0.02	2.05E-12	0.46	0.01	0.01	6.74E-01	0.000714324	49.3
Tb_po	69061	Medication_use_vasodilators_used_in_cardiac_diseases	178726	rs6557682	T	C	0.36	0.11	0.02	7.67E-09	0.34	0	0.01	8.26E-01	0.000481719	33.25
Tb_po	69061	Medication_use_vasodilators_used_in_cardiac_diseases	178726	rs656214	T	C	0.36	-0.14	0.02	1.52E-08	0.44	0.01	0.01	5.87E-01	0.000464309	32.05
Tb_po	69061	Medication_use_vasodilators_used_in_cardiac_diseases	178726	rs6790260	G	C	0.38	-0.18	0.03	1.05E-12	0.44	0	0.01	9.19E-01	0.000734344	50.68
Tb_po	69061	Medication_use_vasodilators_used_in_cardiac_diseases	178726	rs705700	C	T	0.26	0.21	0.03	3.51E-12	0.22	0.03	0.01	5.23E-02	0.000697628	48.14
Tb_po	69061	Medication_use_vasodilators_used_in_cardiac_diseases	178726	rs72738834	A	G	0.4	0.13	0.02	3.01E-10	0.41	0	0.01	8.38E-01	0.000571391	39.44
Tb_po	69061	Medication_use_vasodilators_used_in_cardiac_diseases	178726	rs7277015	T	A	0.39	0.14	0.02	5.15E-13	0.38	0	0.01	7.12E-01	0.000753986	52.03
Tb_po	69061	Medication_use_vasodilators_used_in_cardiac_diseases	178726	rs74865759	A	G	0.23	0.2	0.03	2.56E-11	0.3	-0.02	0.01	1.06E-01	0.00064314	44.39
Tb_po	69061	Medication_use_vasodilators_used_in_cardiac_diseases	178726	rs74868707	G	A	0.05	0.45	0.06	4.62E-14	0.06	-0.03	0.03	3.47E-01	0.000821858	56.71
Tb_po	69061	Medication_use_vasodilators_used_in_cardiac_diseases	178726	rs7522061	C	T	0.4	0.16	0.02	6.44E-19	0.4	0	0.01	8.20E-01	0.00113801	78.5
Tb_po	69061	Medication_use_vasodilators_used_in_cardiac_diseases	178726	rs75564936	A	G	0.13	0.23	0.03	2.06E-13	0.16	-0.02	0.02	3.06E-01	0.000779641	53.8
Tb_po	69061	Medication_use_vasodilators_used_in_cardiac_diseases	178726	rs7678867	A	G	0.4	-0.12	0.02	1.48E-11	0.45	0.01	0.01	3.90E-01	0.000663333	45.78
Tb_po	69061	Medication_use_vasodilators_used_in_cardiac_diseases	178726	rs7688019	T	G	0.28	-0.12	0.02	2.72E-08	0.38	0	0.01	7.37E-01	0.0004485	30.96
Tb_po	69061	Medication_use_vasodilators_used_in_cardiac_diseases	178726	rs77465633	A	C	0.11	0.42	0.04	3.07E-26	0.04	0.06	0.04	1.15E-01	0.00162203	111.83
Tb_po	69061	Medication_use_vasodilators_used_in_cardiac_diseases	178726	rs9378805	C	A	0.28	0.17	0.02	1.14E-14	0.32	-0.01	0.01	5.89E-01	0.00086323	59.56
Tb_po	69061	Medication_use_vasodilators_used_in_cardiac_diseases	178726	rs9393917	T	C	0.03	0.81	0.06	2.08E-39	0.03	-0.04	0.04	3.10E-01	0.00249336	171.76
Tb_po	69061	Medication_use_vasodilators_used_in_cardiac_diseases	178726	rs9494149	T	C	0.31	0.13	0.02	3.68E-10	0.27	0.01	0.01	6.13E-01	0.000565751	39.05
Tb_po	69061	Menieres_disease	178726	rs10844638	C	T	0.38	-0.15	0.02	7.30E-16	0.35	0.05	0.04	2.64E-01	0.000941665	64.97
Tb_po	69061	Menieres_disease	178726	rs11021231	G	A	0.11	0.31	0.05	6.89E-12	0.08	0.08	0.07	3.02E-01	0.000679891	46.92
Tb_po	69061	Menieres_disease	178726	rs117624317	T	C	0.1	0.29	0.05	1.72E-09	0.13	0.23	0.07	5.45E-04	0.000525778	36.29
Tb_po	69061	Menieres_disease	178726	rs138044904	A	G	0.04	-0.56	0.08	6.02E-13	0.06	-0.12	0.09	1.72E-01	0.000750238	51.77
Tb_po	69061	Menieres_disease	178726	rs138181556	A	G	0.1	-0.17	0.03	2.67E-09	0.11	-0.03	0.06	6.57E-01	0.000512425	35.37
Tb_po	69061	Menieres_disease	178726	rs1514680	C	T	0.35	0.5	0.07	2.82E-11	0.37	0.01	0.04	7.30E-01	0.000640987	44.24
Tb_po	69061	Menieres_disease	178726	rs16832016	T	G	0.12	0.41	0.03	2.39E-43	0.07	0.05	0.08	5.20E-01	0.00275636	189.83
Tb_po	69061	Menieres_disease	178726	rs17020123	G	A	0.27	0.14	0.02	4.27E-13	0.28	0.01	0.04	7.74E-01	0.000761594	52.55
Tb_po	69061	Menieres_disease	178726	rs17767491	G	A	0.22	0.12	0.02	3.20E-08	0.28	-0.01	0.04	7.51E-01	0.000440806	30.43
Tb_po	69061	Menieres_disease	178726	rs2074158	C	T	0.13	0.19	0.03	7.21E-12	0.21	0.04	0.05	4.25E-01	0.000681197	47.01
Tb_po	69061	Menieres_disease	178726	rs229527	C	A	0.3	-0.23	0.03	5.81E-16	0.34	-0.06	0.04	1.49E-01	0.000944748	65.18
Tb_po	69061	Menieres_disease	178726	rs231770	C	T	0.33	-0.24	0.02	8.82E-40	0.38	-0.02	0.04	5.82E-01	0.00251452	173.21
Tb_po	69061	Menieres_disease	178726	rs2456456	A	G	0.44	0.18	0.03	2.01E-09	0.47	-0.06	0.04	1.40E-01	0.000522196	36.04
Tb_po	69061	Menieres_disease	178726	rs2757039	G	T	0.48	0.16	0.02	7.70E-20	0.54	0.02	0.04	5.40E-01	0.00120309	82.98
Tb_po	69061	Menieres_disease	178726	rs3755553	C	A	0.42	-0.44	0.04	2.28E-30	0.47	-0.02	0.04	6.18E-01	0.0018936	130.52
Tb_po	69061	Menieres_disease	178726	rs3775291	T	C	0.29	-0.17	0.03	8.22E-09	0.26	-0.02	0.05	6.15E-01	0.000481329	33.22
Tb_po	69061	Menieres_disease	178726	rs4516475	C	G	0.05	-0.26	0.03	2.92E-13	0.07	-0.04	0.08	5.70E-01	0.000773039	53.34
Tb_po	69061	Menieres_disease	178726	rs4727457	T	C	0.09	-0.18	0.03	5.06E-08	0.05	-0.12	0.09	2.11E-01	0.000430538	29.72
Tb_po	69061	Menieres_disease	178726	rs5912761	T	C	0.29	-0.19	0.02	6.95E-28	0.48	-0.01	0.03	8.24E-01	0.001729	119.2
Tb_po	69061	Menieres_disease	178726	rs61865883	T	A	0.14	-0.14	0.02	1.51E-08	0.12	-0.01	0.06	9.18E-01	0.00046226	31.91
Tb_po	69061	Menieres_disease	178726	rs62097857	A	G	0.02	0.45	0.08	4.54E-09	0.01	-0.06	0.26	8.22E-01	0.000498134	34.38
Tb_po	69061	Menieres_disease	178726	rs62107422	T	C	0.45	-0.13	0.02	2.05E-12	0.46	-0.06	0.04	1.16E-01	0.000714324	49.3
Tb_po	69061	Menieres_disease	178726	rs6557682	T	C	0.36	0.11	0.02	7.67E-09	0.34	-0.11	0.04	6.96E-03	0.000481719	33.25
Tb_po	69061	Menieres_disease	178726	rs656214	T	C	0.36	-0.14	0.02	1.52E-08	0.44	0.05	0.04	1.83E-01	0.000464309	32.05
Tb_po	69061	Menieres_disease	178726	rs6790260	G	C	0.38	-0.18	0.03	1.05E-12	0.44	-0.05	0.04	1.97E-01	0.000734344	50.68
Tb_po	69061	Menieres_disease	178726	rs705700	C	T	0.26	0.21	0.03	3.51E-12	0.22	-0.05	0.05	2.61E-01	0.000697628	48.14
Tb_po	69061	Menieres_disease	178726	rs72738834	A	G	0.4	0.13	0.02	3.01E-10	0.41	-0.04	0.04	2.84E-01	0.000571391	39.44
Tb_po	69061	Menieres_disease	178726	rs7277015	T	A	0.39	0.14	0.02	5.15E-13	0.38	0.07	0.04	9.48E-02	0.000753986	52.03
Tb_po	69061	Menieres_disease	178726	rs74865759	A	G	0.23	0.2	0.03	2.56E-11	0.3	-0.01	0.04	7.89E-01	0.00064314	44.39
Tb_po	69061	Menieres_disease	178726	rs74868707	G	A	0.05	0.45	0.06	4.62E-14	0.06	-0.01	0.1	9.41E-01	0.000821858	56.71
Tb_po	69061	Menieres_disease	178726	rs7522061	C	T	0.4	0.16	0.02	6.44E-19	0.4	0.03	0.04	5.14E-01	0.00113801	78.5
Tb_po	69061	Menieres_disease	178726	rs75564936	A	G	0.13	0.23	0.03	2.06E-13	0.16	0.02	0.06	7.27E-01	0.000779641	53.8
Tb_po	69061	Menieres_disease	178726	rs7678867	A	G	0.4	-0.12	0.02	1.48E-11	0.45	-0.01	0.04	7.42E-01	0.000663333	45.78
Tb_po	69061	Menieres_disease	178726	rs7688019	T	G	0.28	-0.12	0.02	2.72E-08	0.38	0.05	0.04	2.24E-01	0.0004485	30.96
Tb_po	69061	Menieres_disease	178726	rs77465633	A	C	0.11	0.42	0.04	3.07E-26	0.04	-0.03	0.12	8.12E-01	0.00162203	111.83
Tb_po	69061	Menieres_disease	178726	rs9378805	C	A	0.28	0.17	0.02	1.14E-14	0.32	-0.01	0.04	7.27E-01	0.00086323	59.56
Tb_po	69061	Menieres_disease	178726	rs9393917	T	C	0.03	0.81	0.06	2.08E-39	0.03	-0.04	0.12	7.74E-01	0.00249336	171.76
Tb_po	69061	Menieres_disease	178726	rs9494149	T	C	0.31	0.13	0.02	3.68E-10	0.27	-0.04	0.04	4.17E-01	0.000565751	39.05
Tb_po	69061	Metal_allergy	162055	rs10844638	C	T	0.38	-0.15	0.02	7.30E-16	0.35	-0.02	0.09	8.34E-01	0.000941665	64.97
Tb_po	69061	Metal_allergy	162055	rs11021231	G	A	0.11	0.31	0.05	6.89E-12	0.08	0.28	0.16	7.14E-02	0.000679891	46.92
Tb_po	69061	Metal_allergy	162055	rs117624317	T	C	0.1	0.29	0.05	1.72E-09	0.13	-0.22	0.15	1.26E-01	0.000525778	36.29
Tb_po	69061	Metal_allergy	162055	rs138044904	A	G	0.04	-0.56	0.08	6.02E-13	0.06	0.08	0.19	6.80E-01	0.000750238	51.77
Tb_po	69061	Metal_allergy	162055	rs138181556	A	G	0.1	-0.17	0.03	2.67E-09	0.11	-0.04	0.14	7.63E-01	0.000512425	35.37
Tb_po	69061	Metal_allergy	162055	rs1514680	C	T	0.35	0.5	0.07	2.82E-11	0.37	0.21	0.09	1.56E-02	0.000640987	44.24
Tb_po	69061	Metal_allergy	162055	rs16832016	T	G	0.12	0.41	0.03	2.39E-43	0.07	-0.04	0.17	7.93E-01	0.00275636	189.83
Tb_po	69061	Metal_allergy	162055	rs17020123	G	A	0.27	0.14	0.02	4.27E-13	0.28	0.01	0.09	8.99E-01	0.000761594	52.55
Tb_po	69061	Metal_allergy	162055	rs17767491	G	A	0.22	0.12	0.02	3.20E-08	0.28	-0.21	0.1	3.13E-02	0.000440806	30.43
Tb_po	69061	Metal_allergy	162055	rs2074158	C	T	0.13	0.19	0.03	7.21E-12	0.21	0.06	0.11	5.77E-01	0.000681197	47.01
Tb_po	69061	Metal_allergy	162055	rs229527	C	A	0.3	-0.23	0.03	5.81E-16	0.34	0.04	0.09	6.58E-01	0.000944748	65.18
Tb_po	69061	Metal_allergy	162055	rs231770	C	T	0.33	-0.24	0.02	8.82E-40	0.38	0.04	0.09	6.30E-01	0.00251452	173.21
Tb_po	69061	Metal_allergy	162055	rs2456456	A	G	0.44	0.18	0.03	2.01E-09	0.47	-0.09	0.09	2.87E-01	0.000522196	36.04
Tb_po	69061	Metal_allergy	162055	rs2757039	G	T	0.48	0.16	0.02	7.70E-20	0.54	-0.04	0.09	6.71E-01	0.00120309	82.98
Tb_po	69061	Metal_allergy	162055	rs3755553	C	A	0.42	-0.44	0.04	2.28E-30	0.47	0	0.09	9.98E-01	0.0018936	130.52
Tb_po	69061	Metal_allergy	162055	rs3775291	T	C	0.29	-0.17	0.03	8.22E-09	0.26	-0.09	0.1	3.33E-01	0.000481329	33.22
Tb_po	69061	Metal_allergy	162055	rs4516475	C	G	0.05	-0.26	0.03	2.92E-13	0.07	0	0.17	9.79E-01	0.000773039	53.34
Tb_po	69061	Metal_allergy	162055	rs4727457	T	C	0.09	-0.18	0.03	5.06E-08	0.04	-0.17	0.2	3.95E-01	0.000430538	29.72
Tb_po	69061	Metal_allergy	162055	rs5912761	T	C	0.29	-0.19	0.02	6.95E-28	0.48	0	0.08	9.59E-01	0.001729	119.2
Tb_po	69061	Metal_allergy	162055	rs61865883	T	A	0.14	-0.14	0.02	1.51E-08	0.12	-0.03	0.13	8.04E-01	0.00046226	31.91
Tb_po	69061	Metal_allergy	162055	rs62097857	A	G	0.02	0.45	0.08	4.54E-09	0.01	-0.31	0.59	6.01E-01	0.000498134	34.38
Tb_po	69061	Metal_allergy	162055	rs62107422	T	C	0.45	-0.13	0.02	2.05E-12	0.46	0.04	0.09	6.19E-01	0.000714324	49.3
Tb_po	69061	Metal_allergy	162055	rs6557682	T	C	0.36	0.11	0.02	7.67E-09	0.34	-0.12	0.09	1.75E-01	0.000481719	33.25
Tb_po	69061	Metal_allergy	162055	rs656214	T	C	0.36	-0.14	0.02	1.52E-08	0.44	0.21	0.09	1.75E-02	0.000464309	32.05
Tb_po	69061	Metal_allergy	162055	rs6790260	G	C	0.38	-0.18	0.03	1.05E-12	0.44	-0.07	0.09	4.24E-01	0.000734344	50.68
Tb_po	69061	Metal_allergy	162055	rs705700	C	T	0.26	0.21	0.03	3.51E-12	0.22	0.01	0.1	9.58E-01	0.000697628	48.14
Tb_po	69061	Metal_allergy	162055	rs72738834	A	G	0.4	0.13	0.02	3.01E-10	0.41	-0.08	0.09	3.62E-01	0.000571391	39.44
Tb_po	69061	Metal_allergy	162055	rs7277015	T	A	0.39	0.14	0.02	5.15E-13	0.38	-0.13	0.09	1.51E-01	0.000753986	52.03
Tb_po	69061	Metal_allergy	162055	rs74865759	A	G	0.23	0.2	0.03	2.56E-11	0.3	0.16	0.09	8.96E-02	0.00064314	44.39
Tb_po	69061	Metal_allergy	162055	rs74868707	G	A	0.05	0.45	0.06	4.62E-14	0.06	0.05	0.21	8.30E-01	0.000821858	56.71
Tb_po	69061	Metal_allergy	162055	rs7522061	C	T	0.4	0.16	0.02	6.44E-19	0.4	0.16	0.09	7.21E-02	0.00113801	78.5
Tb_po	69061	Metal_allergy	162055	rs75564936	A	G	0.13	0.23	0.03	2.06E-13	0.16	0.16	0.12	1.99E-01	0.000779641	53.8
Tb_po	69061	Metal_allergy	162055	rs7678867	A	G	0.4	-0.12	0.02	1.48E-11	0.45	0.07	0.09	4.10E-01	0.000663333	45.78
Tb_po	69061	Metal_allergy	162055	rs7688019	T	G	0.28	-0.12	0.02	2.72E-08	0.38	0.06	0.09	4.85E-01	0.0004485	30.96
Tb_po	69061	Metal_allergy	162055	rs77465633	A	C	0.11	0.42	0.04	3.07E-26	0.04	0.41	0.26	1.07E-01	0.00162203	111.83
Tb_po	69061	Metal_allergy	162055	rs9378805	C	A	0.28	0.17	0.02	1.14E-14	0.32	-0.06	0.09	4.85E-01	0.00086323	59.56
Tb_po	69061	Metal_allergy	162055	rs9393917	T	C	0.03	0.81	0.06	2.08E-39	0.03	0.05	0.26	8.44E-01	0.00249336	171.76
Tb_po	69061	Metal_allergy	162055	rs9494149	T	C	0.31	0.13	0.02	3.68E-10	0.27	-0.15	0.1	1.19E-01	0.000565751	39.05
Tb_po	69061	Monocyte_count	95119	rs10844638	C	T	0.38	-0.15	0.02	7.30E-16	0.35	0	0	3.10E-01	0.000941665	64.97
Tb_po	69061	Monocyte_count	95119	rs11021231	G	A	0.11	0.31	0.05	6.89E-12	0.08	0	0.01	6.80E-01	0.000679891	46.92
Tb_po	69061	Monocyte_count	95119	rs117624317	T	C	0.1	0.29	0.05	1.72E-09	0.13	0	0.01	9.50E-01	0.000525778	36.29
Tb_po	69061	Monocyte_count	95119	rs138044904	A	G	0.04	-0.56	0.08	6.02E-13	0.06	0	0.01	6.20E-01	0.000750238	51.77
Tb_po	69061	Monocyte_count	95119	rs138181556	A	G	0.1	-0.17	0.03	2.67E-09	0.11	0.01	0.01	1.30E-01	0.000512425	35.37
Tb_po	69061	Monocyte_count	95119	rs1514680	C	T	0.35	0.5	0.07	2.82E-11	0.37	0	0	2.80E-01	0.000640987	44.24
Tb_po	69061	Monocyte_count	95119	rs16832016	T	G	0.12	0.41	0.03	2.39E-43	0.07	0.01	0.01	3.50E-01	0.00275636	189.83
Tb_po	69061	Monocyte_count	95119	rs17020123	G	A	0.27	0.14	0.02	4.27E-13	0.28	0	0	9.00E-01	0.000761594	52.55
Tb_po	69061	Monocyte_count	95119	rs17767491	G	A	0.22	0.12	0.02	3.20E-08	0.28	0	0	8.30E-01	0.000440806	30.43
Tb_po	69061	Monocyte_count	95119	rs2074158	C	T	0.13	0.19	0.03	7.21E-12	0.2	0.01	0.01	1.40E-02	0.000681197	47.01
Tb_po	69061	Monocyte_count	95119	rs229527	C	A	0.3	-0.23	0.03	5.81E-16	0.34	0	0	3.60E-01	0.000944748	65.18
Tb_po	69061	Monocyte_count	95119	rs231770	C	T	0.33	-0.24	0.02	8.82E-40	0.38	0	0	5.80E-01	0.00251452	173.21
Tb_po	69061	Monocyte_count	95119	rs2456456	A	G	0.44	0.18	0.03	2.01E-09	0.46	-0.01	0	1.40E-01	0.000522196	36.04
Tb_po	69061	Monocyte_count	95119	rs2757039	G	T	0.48	0.16	0.02	7.70E-20	0.54	0	0	4.50E-01	0.00120309	82.98
Tb_po	69061	Monocyte_count	95119	rs3755553	C	A	0.42	-0.44	0.04	2.28E-30	0.47	-0.01	0	6.10E-02	0.0018936	130.52
Tb_po	69061	Monocyte_count	95119	rs3775291	T	C	0.29	-0.17	0.03	8.22E-09	0.26	0.01	0	3.10E-01	0.000481329	33.22
Tb_po	69061	Monocyte_count	95119	rs4516475	C	G	0.05	-0.26	0.03	2.92E-13	0.07	0	0.01	8.40E-01	0.000773039	53.34
Tb_po	69061	Monocyte_count	95119	rs4727457	T	C	0.09	-0.18	0.03	5.06E-08	0.04	0.01	0.01	2.80E-01	0.000430538	29.72
Tb_po	69061	Monocyte_count	95119	rs5912761	T	C	0.29	-0.19	0.02	6.95E-28	0.48	0	0	1.70E-01	0.001729	119.2
Tb_po	69061	Monocyte_count	95119	rs61865883	T	A	0.14	-0.14	0.02	1.51E-08	0.12	0	0.01	5.30E-01	0.00046226	31.91
Tb_po	69061	Monocyte_count	95119	rs62097857	A	G	0.02	0.45	0.08	4.54E-09	0.01	-0.04	0.03	1.90E-01	0.000498134	34.38
Tb_po	69061	Monocyte_count	95119	rs62107422	T	C	0.45	-0.13	0.02	2.05E-12	0.46	-0.01	0	2.20E-01	0.000714324	49.3
Tb_po	69061	Monocyte_count	95119	rs6557682	T	C	0.36	0.11	0.02	7.67E-09	0.34	0	0	3.70E-01	0.000481719	33.25
Tb_po	69061	Monocyte_count	95119	rs656214	T	C	0.36	-0.14	0.02	1.52E-08	0.44	0	0	6.80E-01	0.000464309	32.05
Tb_po	69061	Monocyte_count	95119	rs6790260	G	C	0.38	-0.18	0.03	1.05E-12	0.44	-0.01	0	1.20E-01	0.000734344	50.68
Tb_po	69061	Monocyte_count	95119	rs705700	C	T	0.26	0.21	0.03	3.51E-12	0.22	0	0.01	9.00E-01	0.000697628	48.14
Tb_po	69061	Monocyte_count	95119	rs72738834	A	G	0.4	0.13	0.02	3.01E-10	0.41	-0.01	0	5.20E-02	0.000571391	39.44
Tb_po	69061	Monocyte_count	95119	rs7277015	T	A	0.39	0.14	0.02	5.15E-13	0.38	0	0	3.40E-01	0.000753986	52.03
Tb_po	69061	Monocyte_count	95119	rs74865759	A	G	0.23	0.2	0.03	2.56E-11	0.3	0.01	0	8.80E-03	0.00064314	44.39
Tb_po	69061	Monocyte_count	95119	rs74868707	G	A	0.05	0.45	0.06	4.62E-14	0.06	0	0.01	6.80E-01	0.000821858	56.71
Tb_po	69061	Monocyte_count	95119	rs7522061	C	T	0.4	0.16	0.02	6.44E-19	0.4	0	0	2.90E-01	0.00113801	78.5
Tb_po	69061	Monocyte_count	95119	rs75564936	A	G	0.13	0.23	0.03	2.06E-13	0.16	0.01	0.01	7.20E-02	0.000779641	53.8
Tb_po	69061	Monocyte_count	95119	rs7678867	A	G	0.4	-0.12	0.02	1.48E-11	0.45	0	0	5.10E-01	0.000663333	45.78
Tb_po	69061	Monocyte_count	95119	rs7688019	T	G	0.28	-0.12	0.02	2.72E-08	0.38	0	0	5.70E-01	0.0004485	30.96
Tb_po	69061	Monocyte_count	95119	rs77465633	A	C	0.11	0.42	0.04	3.07E-26	0.04	0.01	0.01	5.10E-01	0.00162203	111.83
Tb_po	69061	Monocyte_count	95119	rs9378805	C	A	0.28	0.17	0.02	1.14E-14	0.32	0	0	4.40E-01	0.00086323	59.56
Tb_po	69061	Monocyte_count	95119	rs9393917	T	C	0.03	0.81	0.06	2.08E-39	0.03	-0.01	0.01	5.00E-01	0.00249336	171.76
Tb_po	69061	Monocyte_count	95119	rs9494149	T	C	0.31	0.13	0.02	3.68E-10	0.27	0.01	0	2.50E-01	0.000565751	39.05
Tb_po	69061	Myasthenia_gravis	178711	rs10844638	C	T	0.38	-0.15	0.02	7.30E-16	0.35	-0.2	0.17	2.32E-01	0.000941665	64.97
Tb_po	69061	Myasthenia_gravis	178711	rs11021231	G	A	0.11	0.31	0.05	6.89E-12	0.08	0.51	0.29	7.90E-02	0.000679891	46.92
Tb_po	69061	Myasthenia_gravis	178711	rs117624317	T	C	0.1	0.29	0.05	1.72E-09	0.13	0.51	0.27	5.52E-02	0.000525778	36.29
Tb_po	69061	Myasthenia_gravis	178711	rs138044904	A	G	0.04	-0.56	0.08	6.02E-13	0.06	-0.48	0.36	1.77E-01	0.000750238	51.77
Tb_po	69061	Myasthenia_gravis	178711	rs138181556	A	G	0.1	-0.17	0.03	2.67E-09	0.11	0.1	0.25	7.03E-01	0.000512425	35.37
Tb_po	69061	Myasthenia_gravis	178711	rs1514680	C	T	0.35	0.5	0.07	2.82E-11	0.37	0.05	0.16	7.66E-01	0.000640987	44.24
Tb_po	69061	Myasthenia_gravis	178711	rs16832016	T	G	0.12	0.41	0.03	2.39E-43	0.07	0.74	0.32	1.99E-02	0.00275636	189.83
Tb_po	69061	Myasthenia_gravis	178711	rs17020123	G	A	0.27	0.14	0.02	4.27E-13	0.28	-0.44	0.18	1.20E-02	0.000761594	52.55
Tb_po	69061	Myasthenia_gravis	178711	rs17767491	G	A	0.22	0.12	0.02	3.20E-08	0.28	0.11	0.18	5.34E-01	0.000440806	30.43
Tb_po	69061	Myasthenia_gravis	178711	rs2074158	C	T	0.13	0.19	0.03	7.21E-12	0.21	0.19	0.2	3.23E-01	0.000681197	47.01
Tb_po	69061	Myasthenia_gravis	178711	rs229527	C	A	0.3	-0.23	0.03	5.81E-16	0.34	0.1	0.17	5.29E-01	0.000944748	65.18
Tb_po	69061	Myasthenia_gravis	178711	rs231770	C	T	0.33	-0.24	0.02	8.82E-40	0.38	-0.02	0.16	8.86E-01	0.00251452	173.21
Tb_po	69061	Myasthenia_gravis	178711	rs2456456	A	G	0.44	0.18	0.03	2.01E-09	0.47	0.22	0.16	1.58E-01	0.000522196	36.04
Tb_po	69061	Myasthenia_gravis	178711	rs2757039	G	T	0.48	0.16	0.02	7.70E-20	0.54	0.13	0.16	3.98E-01	0.00120309	82.98
Tb_po	69061	Myasthenia_gravis	178711	rs3755553	C	A	0.42	-0.44	0.04	2.28E-30	0.47	0.1	0.16	5.46E-01	0.0018936	130.52
Tb_po	69061	Myasthenia_gravis	178711	rs3775291	T	C	0.29	-0.17	0.03	8.22E-09	0.26	-0.28	0.18	1.19E-01	0.000481329	33.22
Tb_po	69061	Myasthenia_gravis	178711	rs4516475	C	G	0.05	-0.26	0.03	2.92E-13	0.07	0.1	0.31	7.48E-01	0.000773039	53.34
Tb_po	69061	Myasthenia_gravis	178711	rs4727457	T	C	0.09	-0.18	0.03	5.06E-08	0.05	0.38	0.38	3.17E-01	0.000430538	29.72
Tb_po	69061	Myasthenia_gravis	178711	rs5912761	T	C	0.29	-0.19	0.02	6.95E-28	0.48	-0.19	0.13	1.50E-01	0.001729	119.2
Tb_po	69061	Myasthenia_gravis	178711	rs61865883	T	A	0.14	-0.14	0.02	1.51E-08	0.12	-0.34	0.24	1.56E-01	0.00046226	31.91
Tb_po	69061	Myasthenia_gravis	178711	rs62097857	A	G	0.02	0.45	0.08	4.54E-09	0.01	0.06	1.07	9.53E-01	0.000498134	34.38
Tb_po	69061	Myasthenia_gravis	178711	rs62107422	T	C	0.45	-0.13	0.02	2.05E-12	0.46	0.23	0.16	1.56E-01	0.000714324	49.3
Tb_po	69061	Myasthenia_gravis	178711	rs6557682	T	C	0.36	0.11	0.02	7.67E-09	0.34	-0.05	0.17	7.54E-01	0.000481719	33.25
Tb_po	69061	Myasthenia_gravis	178711	rs656214	T	C	0.36	-0.14	0.02	1.52E-08	0.44	0.11	0.16	5.14E-01	0.000464309	32.05
Tb_po	69061	Myasthenia_gravis	178711	rs6790260	G	C	0.38	-0.18	0.03	1.05E-12	0.44	-0.17	0.16	2.92E-01	0.000734344	50.68
Tb_po	69061	Myasthenia_gravis	178711	rs705700	C	T	0.26	0.21	0.03	3.51E-12	0.22	-0.11	0.19	5.78E-01	0.000697628	48.14
Tb_po	69061	Myasthenia_gravis	178711	rs72738834	A	G	0.4	0.13	0.02	3.01E-10	0.41	-0.14	0.16	3.75E-01	0.000571391	39.44
Tb_po	69061	Myasthenia_gravis	178711	rs7277015	T	A	0.39	0.14	0.02	5.15E-13	0.38	0.29	0.16	7.62E-02	0.000753986	52.03
Tb_po	69061	Myasthenia_gravis	178711	rs74865759	A	G	0.23	0.2	0.03	2.56E-11	0.3	-0.12	0.17	4.71E-01	0.00064314	44.39
Tb_po	69061	Myasthenia_gravis	178711	rs74868707	G	A	0.05	0.45	0.06	4.62E-14	0.06	-0.01	0.38	9.74E-01	0.000821858	56.71
Tb_po	69061	Myasthenia_gravis	178711	rs7522061	C	T	0.4	0.16	0.02	6.44E-19	0.4	-0.01	0.16	9.73E-01	0.00113801	78.5
Tb_po	69061	Myasthenia_gravis	178711	rs75564936	A	G	0.13	0.23	0.03	2.06E-13	0.16	-0.06	0.23	7.87E-01	0.000779641	53.8
Tb_po	69061	Myasthenia_gravis	178711	rs7678867	A	G	0.4	-0.12	0.02	1.48E-11	0.45	0.03	0.16	8.35E-01	0.000663333	45.78
Tb_po	69061	Myasthenia_gravis	178711	rs7688019	T	G	0.28	-0.12	0.02	2.72E-08	0.38	0.18	0.16	2.61E-01	0.0004485	30.96
Tb_po	69061	Myasthenia_gravis	178711	rs77465633	A	C	0.11	0.42	0.04	3.07E-26	0.04	0.75	0.47	1.14E-01	0.00162203	111.83
Tb_po	69061	Myasthenia_gravis	178711	rs9378805	C	A	0.28	0.17	0.02	1.14E-14	0.32	-0.2	0.17	2.26E-01	0.00086323	59.56
Tb_po	69061	Myasthenia_gravis	178711	rs9393917	T	C	0.03	0.81	0.06	2.08E-39	0.03	0.47	0.48	3.25E-01	0.00249336	171.76
Tb_po	69061	Myasthenia_gravis	178711	rs9494149	T	C	0.31	0.13	0.02	3.68E-10	0.27	-0.06	0.18	7.41E-01	0.000565751	39.05
Tb_po	69061	Myocardial_infarction	161206	rs10844638	C	T	0.38	-0.15	0.02	7.30E-16	0.35	0.01	0.01	3.95E-01	0.000941665	64.97
Tb_po	69061	Myocardial_infarction	161206	rs11021231	G	A	0.11	0.31	0.05	6.89E-12	0.08	-0.01	0.02	5.70E-01	0.000679891	46.92
Tb_po	69061	Myocardial_infarction	161206	rs117624317	T	C	0.1	0.29	0.05	1.72E-09	0.13	0.28	0.02	6.75E-35	0.000525778	36.29
Tb_po	69061	Myocardial_infarction	161206	rs138044904	A	G	0.04	-0.56	0.08	6.02E-13	0.06	0	0.03	9.91E-01	0.000750238	51.77
Tb_po	69061	Myocardial_infarction	161206	rs138181556	A	G	0.1	-0.17	0.03	2.67E-09	0.11	-0.09	0.02	1.86E-05	0.000512425	35.37
Tb_po	69061	Myocardial_infarction	161206	rs1514680	C	T	0.35	0.5	0.07	2.82E-11	0.37	-0.01	0.01	2.79E-01	0.000640987	44.24
Tb_po	69061	Myocardial_infarction	161206	rs16832016	T	G	0.12	0.41	0.03	2.39E-43	0.07	-0.01	0.03	7.20E-01	0.00275636	189.83
Tb_po	69061	Myocardial_infarction	161206	rs17020123	G	A	0.27	0.14	0.02	4.27E-13	0.28	0	0.01	9.61E-01	0.000761594	52.55
Tb_po	69061	Myocardial_infarction	161206	rs17767491	G	A	0.22	0.12	0.02	3.20E-08	0.28	0	0.01	9.62E-01	0.000440806	30.43
Tb_po	69061	Myocardial_infarction	161206	rs2074158	C	T	0.13	0.19	0.03	7.21E-12	0.21	0.06	0.02	1.87E-04	0.000681197	47.01
Tb_po	69061	Myocardial_infarction	161206	rs229527	C	A	0.3	-0.23	0.03	5.81E-16	0.34	-0.02	0.01	9.96E-02	0.000944748	65.18
Tb_po	69061	Myocardial_infarction	161206	rs231770	C	T	0.33	-0.24	0.02	8.82E-40	0.39	-0.01	0.01	3.49E-01	0.00251452	173.21
Tb_po	69061	Myocardial_infarction	161206	rs2456456	A	G	0.44	0.18	0.03	2.01E-09	0.47	0.02	0.01	1.19E-01	0.000522196	36.04
Tb_po	69061	Myocardial_infarction	161206	rs2757039	G	T	0.48	0.16	0.02	7.70E-20	0.54	0.04	0.01	7.50E-03	0.00120309	82.98
Tb_po	69061	Myocardial_infarction	161206	rs3755553	C	A	0.42	-0.44	0.04	2.28E-30	0.47	0.02	0.01	2.55E-01	0.0018936	130.52
Tb_po	69061	Myocardial_infarction	161206	rs3775291	T	C	0.29	-0.17	0.03	8.22E-09	0.26	0	0.02	9.51E-01	0.000481329	33.22
Tb_po	69061	Myocardial_infarction	161206	rs4516475	C	G	0.05	-0.26	0.03	2.92E-13	0.07	0	0.03	9.52E-01	0.000773039	53.34
Tb_po	69061	Myocardial_infarction	161206	rs4727457	T	C	0.09	-0.18	0.03	5.06E-08	0.05	-0.01	0.03	6.94E-01	0.000430538	29.72
Tb_po	69061	Myocardial_infarction	161206	rs5912761	T	C	0.29	-0.19	0.02	6.95E-28	0.48	0.02	0.01	1.91E-02	0.001729	119.2
Tb_po	69061	Myocardial_infarction	161206	rs61865883	T	A	0.14	-0.14	0.02	1.51E-08	0.12	-0.02	0.02	4.09E-01	0.00046226	31.91
Tb_po	69061	Myocardial_infarction	161206	rs62097857	A	G	0.02	0.45	0.08	4.54E-09	0.01	-0.04	0.09	6.64E-01	0.000498134	34.38
Tb_po	69061	Myocardial_infarction	161206	rs62107422	T	C	0.45	-0.13	0.02	2.05E-12	0.46	0.01	0.01	5.00E-01	0.000714324	49.3
Tb_po	69061	Myocardial_infarction	161206	rs6557682	T	C	0.36	0.11	0.02	7.67E-09	0.34	-0.01	0.01	6.45E-01	0.000481719	33.25
Tb_po	69061	Myocardial_infarction	161206	rs656214	T	C	0.36	-0.14	0.02	1.52E-08	0.44	0	0.01	9.58E-01	0.000464309	32.05
Tb_po	69061	Myocardial_infarction	161206	rs6790260	G	C	0.38	-0.18	0.03	1.05E-12	0.44	0	0.01	9.95E-01	0.000734344	50.68
Tb_po	69061	Myocardial_infarction	161206	rs705700	C	T	0.26	0.21	0.03	3.51E-12	0.22	0.03	0.02	9.91E-02	0.000697628	48.14
Tb_po	69061	Myocardial_infarction	161206	rs72738834	A	G	0.4	0.13	0.02	3.01E-10	0.41	0	0.01	9.26E-01	0.000571391	39.44
Tb_po	69061	Myocardial_infarction	161206	rs7277015	T	A	0.39	0.14	0.02	5.15E-13	0.38	-0.01	0.01	4.55E-01	0.000753986	52.03
Tb_po	69061	Myocardial_infarction	161206	rs74865759	A	G	0.23	0.2	0.03	2.56E-11	0.3	0	0.01	8.17E-01	0.00064314	44.39
Tb_po	69061	Myocardial_infarction	161206	rs74868707	G	A	0.05	0.45	0.06	4.62E-14	0.06	-0.02	0.03	5.73E-01	0.000821858	56.71
Tb_po	69061	Myocardial_infarction	161206	rs7522061	C	T	0.4	0.16	0.02	6.44E-19	0.4	0	0.01	8.70E-01	0.00113801	78.5
Tb_po	69061	Myocardial_infarction	161206	rs75564936	A	G	0.13	0.23	0.03	2.06E-13	0.16	-0.01	0.02	4.63E-01	0.000779641	53.8
Tb_po	69061	Myocardial_infarction	161206	rs7678867	A	G	0.4	-0.12	0.02	1.48E-11	0.45	0.02	0.01	1.90E-01	0.000663333	45.78
Tb_po	69061	Myocardial_infarction	161206	rs7688019	T	G	0.28	-0.12	0.02	2.72E-08	0.38	0	0.01	8.46E-01	0.0004485	30.96
Tb_po	69061	Myocardial_infarction	161206	rs77465633	A	C	0.11	0.42	0.04	3.07E-26	0.04	-0.05	0.04	2.63E-01	0.00162203	111.83
Tb_po	69061	Myocardial_infarction	161206	rs9378805	C	A	0.28	0.17	0.02	1.14E-14	0.32	-0.01	0.01	5.81E-01	0.00086323	59.56
Tb_po	69061	Myocardial_infarction	161206	rs9393917	T	C	0.03	0.81	0.06	2.08E-39	0.03	-0.04	0.04	3.25E-01	0.00249336	171.76
Tb_po	69061	Myocardial_infarction	161206	rs9494149	T	C	0.31	0.13	0.02	3.68E-10	0.27	0.04	0.02	5.67E-03	0.000565751	39.05
Tb_po	69061	Myocarditis	177847	rs10844638	C	T	0.38	-0.15	0.02	7.30E-16	0.35	0.04	0.15	7.67E-01	0.000941665	64.97
Tb_po	69061	Myocarditis	177847	rs11021231	G	A	0.11	0.31	0.05	6.89E-12	0.08	-0.08	0.26	7.51E-01	0.000679891	46.92
Tb_po	69061	Myocarditis	177847	rs117624317	T	C	0.1	0.29	0.05	1.72E-09	0.13	0.07	0.24	7.75E-01	0.000525778	36.29
Tb_po	69061	Myocarditis	177847	rs138044904	A	G	0.04	-0.56	0.08	6.02E-13	0.06	0.33	0.31	2.92E-01	0.000750238	51.77
Tb_po	69061	Myocarditis	177847	rs138181556	A	G	0.1	-0.17	0.03	2.67E-09	0.11	0.06	0.23	8.02E-01	0.000512425	35.37
Tb_po	69061	Myocarditis	177847	rs1514680	C	T	0.35	0.5	0.07	2.82E-11	0.37	-0.04	0.14	7.88E-01	0.000640987	44.24
Tb_po	69061	Myocarditis	177847	rs16832016	T	G	0.12	0.41	0.03	2.39E-43	0.07	0.36	0.28	1.97E-01	0.00275636	189.83
Tb_po	69061	Myocarditis	177847	rs17020123	G	A	0.27	0.14	0.02	4.27E-13	0.28	-0.16	0.16	2.98E-01	0.000761594	52.55
Tb_po	69061	Myocarditis	177847	rs17767491	G	A	0.22	0.12	0.02	3.20E-08	0.28	0.08	0.16	6.08E-01	0.000440806	30.43
Tb_po	69061	Myocarditis	177847	rs2074158	C	T	0.13	0.19	0.03	7.21E-12	0.21	-0.05	0.17	7.64E-01	0.000681197	47.01
Tb_po	69061	Myocarditis	177847	rs229527	C	A	0.3	-0.23	0.03	5.81E-16	0.34	-0.11	0.15	4.45E-01	0.000944748	65.18
Tb_po	69061	Myocarditis	177847	rs231770	C	T	0.33	-0.24	0.02	8.82E-40	0.38	0.12	0.14	4.14E-01	0.00251452	173.21
Tb_po	69061	Myocarditis	177847	rs2456456	A	G	0.44	0.18	0.03	2.01E-09	0.47	-0.06	0.14	6.55E-01	0.000522196	36.04
Tb_po	69061	Myocarditis	177847	rs2757039	G	T	0.48	0.16	0.02	7.70E-20	0.54	0.14	0.14	3.03E-01	0.00120309	82.98
Tb_po	69061	Myocarditis	177847	rs3755553	C	A	0.42	-0.44	0.04	2.28E-30	0.47	0.11	0.14	4.11E-01	0.0018936	130.52
Tb_po	69061	Myocarditis	177847	rs3775291	T	C	0.29	-0.17	0.03	8.22E-09	0.26	0.19	0.16	2.41E-01	0.000481329	33.22
Tb_po	69061	Myocarditis	177847	rs4516475	C	G	0.05	-0.26	0.03	2.92E-13	0.07	-0.01	0.28	9.66E-01	0.000773039	53.34
Tb_po	69061	Myocarditis	177847	rs4727457	T	C	0.09	-0.18	0.03	5.06E-08	0.05	-0.13	0.34	7.03E-01	0.000430538	29.72
Tb_po	69061	Myocarditis	177847	rs5912761	T	C	0.29	-0.19	0.02	6.95E-28	0.48	-0.03	0.11	8.15E-01	0.001729	119.2
Tb_po	69061	Myocarditis	177847	rs61865883	T	A	0.14	-0.14	0.02	1.51E-08	0.12	-0.41	0.21	5.88E-02	0.00046226	31.91
Tb_po	69061	Myocarditis	177847	rs62097857	A	G	0.02	0.45	0.08	4.54E-09	0.01	-0.39	0.94	6.81E-01	0.000498134	34.38
Tb_po	69061	Myocarditis	177847	rs62107422	T	C	0.45	-0.13	0.02	2.05E-12	0.46	0.05	0.14	7.37E-01	0.000714324	49.3
Tb_po	69061	Myocarditis	177847	rs6557682	T	C	0.36	0.11	0.02	7.67E-09	0.34	-0.08	0.15	5.65E-01	0.000481719	33.25
Tb_po	69061	Myocarditis	177847	rs656214	T	C	0.36	-0.14	0.02	1.52E-08	0.44	-0.02	0.15	8.89E-01	0.000464309	32.05
Tb_po	69061	Myocarditis	177847	rs6790260	G	C	0.38	-0.18	0.03	1.05E-12	0.44	-0.11	0.14	4.40E-01	0.000734344	50.68
Tb_po	69061	Myocarditis	177847	rs705700	C	T	0.26	0.21	0.03	3.51E-12	0.22	0.15	0.17	3.63E-01	0.000697628	48.14
Tb_po	69061	Myocarditis	177847	rs72738834	A	G	0.4	0.13	0.02	3.01E-10	0.41	-0.05	0.14	7.37E-01	0.000571391	39.44
Tb_po	69061	Myocarditis	177847	rs7277015	T	A	0.39	0.14	0.02	5.15E-13	0.38	0.25	0.14	8.63E-02	0.000753986	52.03
Tb_po	69061	Myocarditis	177847	rs74865759	A	G	0.23	0.2	0.03	2.56E-11	0.3	0.12	0.15	4.28E-01	0.00064314	44.39
Tb_po	69061	Myocarditis	177847	rs74868707	G	A	0.05	0.45	0.06	4.62E-14	0.06	0.03	0.34	9.23E-01	0.000821858	56.71
Tb_po	69061	Myocarditis	177847	rs7522061	C	T	0.4	0.16	0.02	6.44E-19	0.4	-0.15	0.14	2.82E-01	0.00113801	78.5
Tb_po	69061	Myocarditis	177847	rs75564936	A	G	0.13	0.23	0.03	2.06E-13	0.16	0.06	0.2	7.78E-01	0.000779641	53.8
Tb_po	69061	Myocarditis	177847	rs7678867	A	G	0.4	-0.12	0.02	1.48E-11	0.45	0.05	0.14	7.40E-01	0.000663333	45.78
Tb_po	69061	Myocarditis	177847	rs7688019	T	G	0.28	-0.12	0.02	2.72E-08	0.38	-0.08	0.14	5.56E-01	0.0004485	30.96
Tb_po	69061	Myocarditis	177847	rs77465633	A	C	0.11	0.42	0.04	3.07E-26	0.04	-0.16	0.42	7.05E-01	0.00162203	111.83
Tb_po	69061	Myocarditis	177847	rs9378805	C	A	0.28	0.17	0.02	1.14E-14	0.32	-0.35	0.15	1.82E-02	0.00086323	59.56
Tb_po	69061	Myocarditis	177847	rs9393917	T	C	0.03	0.81	0.06	2.08E-39	0.03	-0.15	0.43	7.34E-01	0.00249336	171.76
Tb_po	69061	Myocarditis	177847	rs9494149	T	C	0.31	0.13	0.02	3.68E-10	0.27	0.26	0.16	9.73E-02	0.000565751	39.05
Tb_po	69061	Nasal_polyps	152006	rs10844638	C	T	0.38	-0.15	0.02	7.30E-16	0.35	0.02	0.12	8.79E-01	0.000941665	64.97
Tb_po	69061	Nasal_polyps	152006	rs11021231	G	A	0.11	0.31	0.05	6.89E-12	0.08	-0.27	0.21	1.96E-01	0.000679891	46.92
Tb_po	69061	Nasal_polyps	152006	rs117624317	T	C	0.1	0.29	0.05	1.72E-09	0.13	-0.35	0.19	6.52E-02	0.000525778	36.29
Tb_po	69061	Nasal_polyps	152006	rs138044904	A	G	0.04	-0.56	0.08	6.02E-13	0.06	0.14	0.25	5.67E-01	0.000750238	51.77
Tb_po	69061	Nasal_polyps	152006	rs138181556	A	G	0.1	-0.17	0.03	2.67E-09	0.1	-0.02	0.18	9.06E-01	0.000512425	35.37
Tb_po	69061	Nasal_polyps	152006	rs1514680	C	T	0.35	0.5	0.07	2.82E-11	0.37	-0.12	0.12	3.07E-01	0.000640987	44.24
Tb_po	69061	Nasal_polyps	152006	rs16832016	T	G	0.12	0.41	0.03	2.39E-43	0.06	0.23	0.23	3.02E-01	0.00275636	189.83
Tb_po	69061	Nasal_polyps	152006	rs17020123	G	A	0.27	0.14	0.02	4.27E-13	0.28	0.12	0.12	3.28E-01	0.000761594	52.55
Tb_po	69061	Nasal_polyps	152006	rs17767491	G	A	0.22	0.12	0.02	3.20E-08	0.28	-0.09	0.12	4.80E-01	0.000440806	30.43
Tb_po	69061	Nasal_polyps	152006	rs2074158	C	T	0.13	0.19	0.03	7.21E-12	0.21	-0.07	0.14	6.20E-01	0.000681197	47.01
Tb_po	69061	Nasal_polyps	152006	rs229527	C	A	0.3	-0.23	0.03	5.81E-16	0.34	-0.18	0.12	1.22E-01	0.000944748	65.18
Tb_po	69061	Nasal_polyps	152006	rs231770	C	T	0.33	-0.24	0.02	8.82E-40	0.38	0.1	0.12	3.91E-01	0.00251452	173.21
Tb_po	69061	Nasal_polyps	152006	rs2456456	A	G	0.44	0.18	0.03	2.01E-09	0.47	0.04	0.11	7.37E-01	0.000522196	36.04
Tb_po	69061	Nasal_polyps	152006	rs2757039	G	T	0.48	0.16	0.02	7.70E-20	0.54	-0.08	0.11	4.91E-01	0.00120309	82.98
Tb_po	69061	Nasal_polyps	152006	rs3755553	C	A	0.42	-0.44	0.04	2.28E-30	0.47	0.02	0.11	8.65E-01	0.0018936	130.52
Tb_po	69061	Nasal_polyps	152006	rs3775291	T	C	0.29	-0.17	0.03	8.22E-09	0.26	-0.07	0.13	6.00E-01	0.000481329	33.22
Tb_po	69061	Nasal_polyps	152006	rs4516475	C	G	0.05	-0.26	0.03	2.92E-13	0.07	-0.28	0.22	2.12E-01	0.000773039	53.34
Tb_po	69061	Nasal_polyps	152006	rs4727457	T	C	0.09	-0.18	0.03	5.06E-08	0.05	0.27	0.27	3.25E-01	0.000430538	29.72
Tb_po	69061	Nasal_polyps	152006	rs5912761	T	C	0.29	-0.19	0.02	6.95E-28	0.48	0	0.09	9.77E-01	0.001729	119.2
Tb_po	69061	Nasal_polyps	152006	rs61865883	T	A	0.14	-0.14	0.02	1.51E-08	0.12	0.31	0.17	7.61E-02	0.00046226	31.91
Tb_po	69061	Nasal_polyps	152006	rs62097857	A	G	0.02	0.45	0.08	4.54E-09	0.01	-0.58	0.76	4.46E-01	0.000498134	34.38
Tb_po	69061	Nasal_polyps	152006	rs62107422	T	C	0.45	-0.13	0.02	2.05E-12	0.46	0.04	0.12	7.47E-01	0.000714324	49.3
Tb_po	69061	Nasal_polyps	152006	rs6557682	T	C	0.36	0.11	0.02	7.67E-09	0.34	-0.17	0.12	1.41E-01	0.000481719	33.25
Tb_po	69061	Nasal_polyps	152006	rs656214	T	C	0.36	-0.14	0.02	1.52E-08	0.44	0.1	0.12	4.02E-01	0.000464309	32.05
Tb_po	69061	Nasal_polyps	152006	rs6790260	G	C	0.38	-0.18	0.03	1.05E-12	0.44	-0.16	0.11	1.62E-01	0.000734344	50.68
Tb_po	69061	Nasal_polyps	152006	rs705700	C	T	0.26	0.21	0.03	3.51E-12	0.22	0.02	0.14	8.80E-01	0.000697628	48.14
Tb_po	69061	Nasal_polyps	152006	rs72738834	A	G	0.4	0.13	0.02	3.01E-10	0.41	0.14	0.11	2.23E-01	0.000571391	39.44
Tb_po	69061	Nasal_polyps	152006	rs7277015	T	A	0.39	0.14	0.02	5.15E-13	0.38	-0.04	0.12	7.35E-01	0.000753986	52.03
Tb_po	69061	Nasal_polyps	152006	rs74865759	A	G	0.23	0.2	0.03	2.56E-11	0.3	0.01	0.12	9.12E-01	0.00064314	44.39
Tb_po	69061	Nasal_polyps	152006	rs74868707	G	A	0.05	0.45	0.06	4.62E-14	0.06	-0.23	0.27	4.04E-01	0.000821858	56.71
Tb_po	69061	Nasal_polyps	152006	rs7522061	C	T	0.4	0.16	0.02	6.44E-19	0.4	0	0.11	9.71E-01	0.00113801	78.5
Tb_po	69061	Nasal_polyps	152006	rs75564936	A	G	0.13	0.23	0.03	2.06E-13	0.16	0.05	0.17	7.53E-01	0.000779641	53.8
Tb_po	69061	Nasal_polyps	152006	rs7678867	A	G	0.4	-0.12	0.02	1.48E-11	0.45	-0.03	0.11	7.80E-01	0.000663333	45.78
Tb_po	69061	Nasal_polyps	152006	rs7688019	T	G	0.28	-0.12	0.02	2.72E-08	0.38	0.17	0.11	1.29E-01	0.0004485	30.96
Tb_po	69061	Nasal_polyps	152006	rs77465633	A	C	0.11	0.42	0.04	3.07E-26	0.04	0.38	0.34	2.62E-01	0.00162203	111.83
Tb_po	69061	Nasal_polyps	152006	rs9378805	C	A	0.28	0.17	0.02	1.14E-14	0.32	0.01	0.12	9.36E-01	0.00086323	59.56
Tb_po	69061	Nasal_polyps	152006	rs9393917	T	C	0.03	0.81	0.06	2.08E-39	0.03	-0.27	0.34	4.27E-01	0.00249336	171.76
Tb_po	69061	Nasal_polyps	152006	rs9494149	T	C	0.31	0.13	0.02	3.68E-10	0.27	0.16	0.13	1.95E-01	0.000565751	39.05
Tb_po	69061	Nephrotic_syndrome	178726	rs10844638	C	T	0.38	-0.15	0.02	7.30E-16	0.35	-0.07	0.04	8.75E-02	0.000941665	64.97
Tb_po	69061	Nephrotic_syndrome	178726	rs11021231	G	A	0.11	0.31	0.05	6.89E-12	0.08	0.04	0.07	5.69E-01	0.000679891	46.92
Tb_po	69061	Nephrotic_syndrome	178726	rs117624317	T	C	0.1	0.29	0.05	1.72E-09	0.13	-0.01	0.07	9.01E-01	0.000525778	36.29
Tb_po	69061	Nephrotic_syndrome	178726	rs138044904	A	G	0.04	-0.56	0.08	6.02E-13	0.06	0.1	0.09	2.82E-01	0.000750238	51.77
Tb_po	69061	Nephrotic_syndrome	178726	rs138181556	A	G	0.1	-0.17	0.03	2.67E-09	0.11	0.02	0.06	7.94E-01	0.000512425	35.37
Tb_po	69061	Nephrotic_syndrome	178726	rs1514680	C	T	0.35	0.5	0.07	2.82E-11	0.37	0	0.04	9.59E-01	0.000640987	44.24
Tb_po	69061	Nephrotic_syndrome	178726	rs16832016	T	G	0.12	0.41	0.03	2.39E-43	0.07	0.06	0.08	4.66E-01	0.00275636	189.83
Tb_po	69061	Nephrotic_syndrome	178726	rs17020123	G	A	0.27	0.14	0.02	4.27E-13	0.28	0.02	0.04	6.74E-01	0.000761594	52.55
Tb_po	69061	Nephrotic_syndrome	178726	rs17767491	G	A	0.22	0.12	0.02	3.20E-08	0.28	0.08	0.04	7.58E-02	0.000440806	30.43
Tb_po	69061	Nephrotic_syndrome	178726	rs2074158	C	T	0.13	0.19	0.03	7.21E-12	0.21	0.03	0.05	5.74E-01	0.000681197	47.01
Tb_po	69061	Nephrotic_syndrome	178726	rs229527	C	A	0.3	-0.23	0.03	5.81E-16	0.34	-0.03	0.04	4.28E-01	0.000944748	65.18
Tb_po	69061	Nephrotic_syndrome	178726	rs231770	C	T	0.33	-0.24	0.02	8.82E-40	0.38	0.04	0.04	2.72E-01	0.00251452	173.21
Tb_po	69061	Nephrotic_syndrome	178726	rs2456456	A	G	0.44	0.18	0.03	2.01E-09	0.47	0.04	0.04	3.56E-01	0.000522196	36.04
Tb_po	69061	Nephrotic_syndrome	178726	rs2757039	G	T	0.48	0.16	0.02	7.70E-20	0.54	0.01	0.04	8.68E-01	0.00120309	82.98
Tb_po	69061	Nephrotic_syndrome	178726	rs3755553	C	A	0.42	-0.44	0.04	2.28E-30	0.47	0.03	0.04	4.72E-01	0.0018936	130.52
Tb_po	69061	Nephrotic_syndrome	178726	rs3775291	T	C	0.29	-0.17	0.03	8.22E-09	0.26	0.01	0.04	8.03E-01	0.000481329	33.22
Tb_po	69061	Nephrotic_syndrome	178726	rs4516475	C	G	0.05	-0.26	0.03	2.92E-13	0.07	0.01	0.08	9.39E-01	0.000773039	53.34
Tb_po	69061	Nephrotic_syndrome	178726	rs4727457	T	C	0.09	-0.18	0.03	5.06E-08	0.05	0.02	0.09	8.16E-01	0.000430538	29.72
Tb_po	69061	Nephrotic_syndrome	178726	rs5912761	T	C	0.29	-0.19	0.02	6.95E-28	0.48	0.01	0.03	8.27E-01	0.001729	119.2
Tb_po	69061	Nephrotic_syndrome	178726	rs61865883	T	A	0.14	-0.14	0.02	1.51E-08	0.12	-0.04	0.06	5.37E-01	0.00046226	31.91
Tb_po	69061	Nephrotic_syndrome	178726	rs62097857	A	G	0.02	0.45	0.08	4.54E-09	0.01	-0.15	0.26	5.78E-01	0.000498134	34.38
Tb_po	69061	Nephrotic_syndrome	178726	rs62107422	T	C	0.45	-0.13	0.02	2.05E-12	0.46	-0.01	0.04	8.64E-01	0.000714324	49.3
Tb_po	69061	Nephrotic_syndrome	178726	rs6557682	T	C	0.36	0.11	0.02	7.67E-09	0.34	-0.04	0.04	3.31E-01	0.000481719	33.25
Tb_po	69061	Nephrotic_syndrome	178726	rs656214	T	C	0.36	-0.14	0.02	1.52E-08	0.44	0.02	0.04	6.92E-01	0.000464309	32.05
Tb_po	69061	Nephrotic_syndrome	178726	rs6790260	G	C	0.38	-0.18	0.03	1.05E-12	0.44	0.01	0.04	8.87E-01	0.000734344	50.68
Tb_po	69061	Nephrotic_syndrome	178726	rs705700	C	T	0.26	0.21	0.03	3.51E-12	0.22	-0.11	0.05	1.73E-02	0.000697628	48.14
Tb_po	69061	Nephrotic_syndrome	178726	rs72738834	A	G	0.4	0.13	0.02	3.01E-10	0.41	-0.03	0.04	4.12E-01	0.000571391	39.44
Tb_po	69061	Nephrotic_syndrome	178726	rs7277015	T	A	0.39	0.14	0.02	5.15E-13	0.38	-0.01	0.04	8.38E-01	0.000753986	52.03
Tb_po	69061	Nephrotic_syndrome	178726	rs74865759	A	G	0.23	0.2	0.03	2.56E-11	0.3	-0.01	0.04	8.61E-01	0.00064314	44.39
Tb_po	69061	Nephrotic_syndrome	178726	rs74868707	G	A	0.05	0.45	0.06	4.62E-14	0.06	-0.06	0.1	5.46E-01	0.000821858	56.71
Tb_po	69061	Nephrotic_syndrome	178726	rs7522061	C	T	0.4	0.16	0.02	6.44E-19	0.4	-0.06	0.04	1.09E-01	0.00113801	78.5
Tb_po	69061	Nephrotic_syndrome	178726	rs75564936	A	G	0.13	0.23	0.03	2.06E-13	0.16	0.09	0.06	1.10E-01	0.000779641	53.8
Tb_po	69061	Nephrotic_syndrome	178726	rs7678867	A	G	0.4	-0.12	0.02	1.48E-11	0.45	-0.02	0.04	6.67E-01	0.000663333	45.78
Tb_po	69061	Nephrotic_syndrome	178726	rs7688019	T	G	0.28	-0.12	0.02	2.72E-08	0.38	0.03	0.04	4.50E-01	0.0004485	30.96
Tb_po	69061	Nephrotic_syndrome	178726	rs77465633	A	C	0.11	0.42	0.04	3.07E-26	0.04	0.03	0.12	8.16E-01	0.00162203	111.83
Tb_po	69061	Nephrotic_syndrome	178726	rs9378805	C	A	0.28	0.17	0.02	1.14E-14	0.32	0.01	0.04	8.29E-01	0.00086323	59.56
Tb_po	69061	Nephrotic_syndrome	178726	rs9393917	T	C	0.03	0.81	0.06	2.08E-39	0.03	-0.23	0.12	5.56E-02	0.00249336	171.76
Tb_po	69061	Nephrotic_syndrome	178726	rs9494149	T	C	0.31	0.13	0.02	3.68E-10	0.27	0.02	0.04	6.57E-01	0.000565751	39.05
Tb_po	69061	Neuropathic_bladder	178726	rs10844638	C	T	0.38	-0.15	0.02	7.30E-16	0.35	-0.05	0.09	5.52E-01	0.000941665	64.97
Tb_po	69061	Neuropathic_bladder	178726	rs11021231	G	A	0.11	0.31	0.05	6.89E-12	0.08	-0.03	0.15	8.57E-01	0.000679891	46.92
Tb_po	69061	Neuropathic_bladder	178726	rs117624317	T	C	0.1	0.29	0.05	1.72E-09	0.13	0.17	0.14	2.31E-01	0.000525778	36.29
Tb_po	69061	Neuropathic_bladder	178726	rs138044904	A	G	0.04	-0.56	0.08	6.02E-13	0.06	-0.29	0.18	1.16E-01	0.000750238	51.77
Tb_po	69061	Neuropathic_bladder	178726	rs138181556	A	G	0.1	-0.17	0.03	2.67E-09	0.11	-0.09	0.13	4.83E-01	0.000512425	35.37
Tb_po	69061	Neuropathic_bladder	178726	rs1514680	C	T	0.35	0.5	0.07	2.82E-11	0.37	-0.08	0.08	3.15E-01	0.000640987	44.24
Tb_po	69061	Neuropathic_bladder	178726	rs16832016	T	G	0.12	0.41	0.03	2.39E-43	0.07	0.03	0.16	8.49E-01	0.00275636	189.83
Tb_po	69061	Neuropathic_bladder	178726	rs17020123	G	A	0.27	0.14	0.02	4.27E-13	0.28	0.01	0.09	8.88E-01	0.000761594	52.55
Tb_po	69061	Neuropathic_bladder	178726	rs17767491	G	A	0.22	0.12	0.02	3.20E-08	0.28	-0.08	0.09	3.99E-01	0.000440806	30.43
Tb_po	69061	Neuropathic_bladder	178726	rs2074158	C	T	0.13	0.19	0.03	7.21E-12	0.21	0.01	0.1	9.59E-01	0.000681197	47.01
Tb_po	69061	Neuropathic_bladder	178726	rs229527	C	A	0.3	-0.23	0.03	5.81E-16	0.34	-0.03	0.09	7.31E-01	0.000944748	65.18
Tb_po	69061	Neuropathic_bladder	178726	rs231770	C	T	0.33	-0.24	0.02	8.82E-40	0.38	-0.02	0.08	8.31E-01	0.00251452	173.21
Tb_po	69061	Neuropathic_bladder	178726	rs2456456	A	G	0.44	0.18	0.03	2.01E-09	0.47	-0.08	0.08	3.44E-01	0.000522196	36.04
Tb_po	69061	Neuropathic_bladder	178726	rs2757039	G	T	0.48	0.16	0.02	7.70E-20	0.54	-0.11	0.08	1.84E-01	0.00120309	82.98
Tb_po	69061	Neuropathic_bladder	178726	rs3755553	C	A	0.42	-0.44	0.04	2.28E-30	0.47	-0.1	0.08	2.29E-01	0.0018936	130.52
Tb_po	69061	Neuropathic_bladder	178726	rs3775291	T	C	0.29	-0.17	0.03	8.22E-09	0.26	0.16	0.09	7.82E-02	0.000481329	33.22
Tb_po	69061	Neuropathic_bladder	178726	rs4516475	C	G	0.05	-0.26	0.03	2.92E-13	0.07	-0.05	0.16	7.62E-01	0.000773039	53.34
Tb_po	69061	Neuropathic_bladder	178726	rs4727457	T	C	0.09	-0.18	0.03	5.06E-08	0.05	-0.12	0.2	5.27E-01	0.000430538	29.72
Tb_po	69061	Neuropathic_bladder	178726	rs5912761	T	C	0.29	-0.19	0.02	6.95E-28	0.48	-0.01	0.07	8.71E-01	0.001729	119.2
Tb_po	69061	Neuropathic_bladder	178726	rs61865883	T	A	0.14	-0.14	0.02	1.51E-08	0.12	0.32	0.12	1.03E-02	0.00046226	31.91
Tb_po	69061	Neuropathic_bladder	178726	rs62097857	A	G	0.02	0.45	0.08	4.54E-09	0.01	-0.25	0.54	6.43E-01	0.000498134	34.38
Tb_po	69061	Neuropathic_bladder	178726	rs62107422	T	C	0.45	-0.13	0.02	2.05E-12	0.46	-0.13	0.08	1.32E-01	0.000714324	49.3
Tb_po	69061	Neuropathic_bladder	178726	rs6557682	T	C	0.36	0.11	0.02	7.67E-09	0.34	0	0.08	9.74E-01	0.000481719	33.25
Tb_po	69061	Neuropathic_bladder	178726	rs656214	T	C	0.36	-0.14	0.02	1.52E-08	0.44	-0.11	0.08	2.05E-01	0.000464309	32.05
Tb_po	69061	Neuropathic_bladder	178726	rs6790260	G	C	0.38	-0.18	0.03	1.05E-12	0.44	0.01	0.08	8.76E-01	0.000734344	50.68
Tb_po	69061	Neuropathic_bladder	178726	rs705700	C	T	0.26	0.21	0.03	3.51E-12	0.22	-0.13	0.1	1.74E-01	0.000697628	48.14
Tb_po	69061	Neuropathic_bladder	178726	rs72738834	A	G	0.4	0.13	0.02	3.01E-10	0.41	-0.12	0.08	1.52E-01	0.000571391	39.44
Tb_po	69061	Neuropathic_bladder	178726	rs7277015	T	A	0.39	0.14	0.02	5.15E-13	0.38	0.01	0.08	9.37E-01	0.000753986	52.03
Tb_po	69061	Neuropathic_bladder	178726	rs74865759	A	G	0.23	0.2	0.03	2.56E-11	0.3	0.06	0.09	5.04E-01	0.00064314	44.39
Tb_po	69061	Neuropathic_bladder	178726	rs74868707	G	A	0.05	0.45	0.06	4.62E-14	0.06	-0.13	0.2	5.10E-01	0.000821858	56.71
Tb_po	69061	Neuropathic_bladder	178726	rs7522061	C	T	0.4	0.16	0.02	6.44E-19	0.4	-0.1	0.08	2.20E-01	0.00113801	78.5
Tb_po	69061	Neuropathic_bladder	178726	rs75564936	A	G	0.13	0.23	0.03	2.06E-13	0.16	-0.08	0.12	5.12E-01	0.000779641	53.8
Tb_po	69061	Neuropathic_bladder	178726	rs7678867	A	G	0.4	-0.12	0.02	1.48E-11	0.45	0.02	0.08	8.24E-01	0.000663333	45.78
Tb_po	69061	Neuropathic_bladder	178726	rs7688019	T	G	0.28	-0.12	0.02	2.72E-08	0.38	-0.02	0.08	7.77E-01	0.0004485	30.96
Tb_po	69061	Neuropathic_bladder	178726	rs77465633	A	C	0.11	0.42	0.04	3.07E-26	0.04	-0.26	0.24	2.83E-01	0.00162203	111.83
Tb_po	69061	Neuropathic_bladder	178726	rs9378805	C	A	0.28	0.17	0.02	1.14E-14	0.32	0.04	0.09	6.14E-01	0.00086323	59.56
Tb_po	69061	Neuropathic_bladder	178726	rs9393917	T	C	0.03	0.81	0.06	2.08E-39	0.03	0.04	0.25	8.86E-01	0.00249336	171.76
Tb_po	69061	Neuropathic_bladder	178726	rs9494149	T	C	0.31	0.13	0.02	3.68E-10	0.27	-0.05	0.09	5.79E-01	0.000565751	39.05
Tb_po	69061	Neutrophil_count	82810	rs10844638	C	T	0.38	-0.15	0.02	7.30E-16	0.35	0	0	4.10E-01	0.000941665	64.97
Tb_po	69061	Neutrophil_count	82810	rs11021231	G	A	0.11	0.31	0.05	6.89E-12	0.08	0.01	0.01	2.00E-01	0.000679891	46.92
Tb_po	69061	Neutrophil_count	82810	rs117624317	T	C	0.1	0.29	0.05	1.72E-09	0.14	0.07	0.01	1.40E-17	0.000525778	36.29
Tb_po	69061	Neutrophil_count	82810	rs138044904	A	G	0.04	-0.56	0.08	6.02E-13	0.06	0	0.01	9.00E-01	0.000750238	51.77
Tb_po	69061	Neutrophil_count	82810	rs138181556	A	G	0.1	-0.17	0.03	2.67E-09	0.11	0	0.01	8.10E-01	0.000512425	35.37
Tb_po	69061	Neutrophil_count	82810	rs1514680	C	T	0.35	0.5	0.07	2.82E-11	0.37	0	0	3.30E-01	0.000640987	44.24
Tb_po	69061	Neutrophil_count	82810	rs16832016	T	G	0.12	0.41	0.03	2.39E-43	0.07	0.01	0.01	1.30E-01	0.00275636	189.83
Tb_po	69061	Neutrophil_count	82810	rs17020123	G	A	0.27	0.14	0.02	4.27E-13	0.28	0	0.01	7.30E-01	0.000761594	52.55
Tb_po	69061	Neutrophil_count	82810	rs17767491	G	A	0.22	0.12	0.02	3.20E-08	0.28	0	0.01	8.10E-01	0.000440806	30.43
Tb_po	69061	Neutrophil_count	82810	rs2074158	C	T	0.13	0.19	0.03	7.21E-12	0.2	0.01	0.01	2.10E-01	0.000681197	47.01
Tb_po	69061	Neutrophil_count	82810	rs229527	C	A	0.3	-0.23	0.03	5.81E-16	0.34	0	0	6.30E-01	0.000944748	65.18
Tb_po	69061	Neutrophil_count	82810	rs231770	C	T	0.33	-0.24	0.02	8.82E-40	0.38	0	0	5.30E-01	0.00251452	173.21
Tb_po	69061	Neutrophil_count	82810	rs2456456	A	G	0.44	0.18	0.03	2.01E-09	0.46	0	0	4.70E-01	0.000522196	36.04
Tb_po	69061	Neutrophil_count	82810	rs2757039	G	T	0.48	0.16	0.02	7.70E-20	0.54	-0.01	0	1.40E-02	0.00120309	82.98
Tb_po	69061	Neutrophil_count	82810	rs3755553	C	A	0.42	-0.44	0.04	2.28E-30	0.47	-0.01	0	2.10E-01	0.0018936	130.52
Tb_po	69061	Neutrophil_count	82810	rs3775291	T	C	0.29	-0.17	0.03	8.22E-09	0.26	0.01	0.01	1.80E-01	0.000481329	33.22
Tb_po	69061	Neutrophil_count	82810	rs4516475	C	G	0.05	-0.26	0.03	2.92E-13	0.07	0.01	0.01	1.10E-01	0.000773039	53.34
Tb_po	69061	Neutrophil_count	82810	rs4727457	T	C	0.09	-0.18	0.03	5.06E-08	0.05	0.01	0.01	5.20E-01	0.000430538	29.72
Tb_po	69061	Neutrophil_count	82810	rs5912761	T	C	0.29	-0.19	0.02	6.95E-28	0.47	0	0	6.60E-01	0.001729	119.2
Tb_po	69061	Neutrophil_count	82810	rs61865883	T	A	0.14	-0.14	0.02	1.51E-08	0.12	0.02	0.01	4.80E-03	0.00046226	31.91
Tb_po	69061	Neutrophil_count	82810	rs62097857	A	G	0.02	0.45	0.08	4.54E-09	0.01	-0.01	0.03	6.70E-01	0.000498134	34.38
Tb_po	69061	Neutrophil_count	82810	rs62107422	T	C	0.45	-0.13	0.02	2.05E-12	0.45	0	0	3.40E-01	0.000714324	49.3
Tb_po	69061	Neutrophil_count	82810	rs6557682	T	C	0.36	0.11	0.02	7.67E-09	0.34	-0.01	0	5.10E-03	0.000481719	33.25
Tb_po	69061	Neutrophil_count	82810	rs656214	T	C	0.36	-0.14	0.02	1.52E-08	0.44	0	0	9.50E-01	0.000464309	32.05
Tb_po	69061	Neutrophil_count	82810	rs6790260	G	C	0.38	-0.18	0.03	1.05E-12	0.44	-0.01	0	2.20E-01	0.000734344	50.68
Tb_po	69061	Neutrophil_count	82810	rs705700	C	T	0.26	0.21	0.03	3.51E-12	0.22	0	0.01	4.80E-01	0.000697628	48.14
Tb_po	69061	Neutrophil_count	82810	rs72738834	A	G	0.4	0.13	0.02	3.01E-10	0.41	-0.01	0	2.30E-01	0.000571391	39.44
Tb_po	69061	Neutrophil_count	82810	rs7277015	T	A	0.39	0.14	0.02	5.15E-13	0.38	0	0	4.30E-01	0.000753986	52.03
Tb_po	69061	Neutrophil_count	82810	rs74865759	A	G	0.23	0.2	0.03	2.56E-11	0.3	-0.02	0.01	1.40E-03	0.00064314	44.39
Tb_po	69061	Neutrophil_count	82810	rs74868707	G	A	0.05	0.45	0.06	4.62E-14	0.06	0.02	0.01	1.30E-01	0.000821858	56.71
Tb_po	69061	Neutrophil_count	82810	rs7522061	C	T	0.4	0.16	0.02	6.44E-19	0.4	0	0	3.80E-01	0.00113801	78.5
Tb_po	69061	Neutrophil_count	82810	rs75564936	A	G	0.13	0.23	0.03	2.06E-13	0.15	0.01	0.01	3.00E-01	0.000779641	53.8
Tb_po	69061	Neutrophil_count	82810	rs7678867	A	G	0.4	-0.12	0.02	1.48E-11	0.45	0	0	3.20E-01	0.000663333	45.78
Tb_po	69061	Neutrophil_count	82810	rs7688019	T	G	0.28	-0.12	0.02	2.72E-08	0.38	0.01	0	9.90E-02	0.0004485	30.96
Tb_po	69061	Neutrophil_count	82810	rs77465633	A	C	0.11	0.42	0.04	3.07E-26	0.04	-0.01	0.01	3.40E-01	0.00162203	111.83
Tb_po	69061	Neutrophil_count	82810	rs9378805	C	A	0.28	0.17	0.02	1.14E-14	0.32	0	0	9.20E-01	0.00086323	59.56
Tb_po	69061	Neutrophil_count	82810	rs9393917	T	C	0.03	0.81	0.06	2.08E-39	0.03	-0.02	0.01	1.70E-01	0.00249336	171.76
Tb_po	69061	Neutrophil_count	82810	rs9494149	T	C	0.31	0.13	0.02	3.68E-10	0.28	-0.01	0.01	2.80E-01	0.000565751	39.05
Tb_po	69061	Non_tuberculous_mycobacterial_infection	172384	rs10844638	C	T	0.38	-0.15	0.02	7.30E-16	0.35	-0.15	0.18	4.29E-01	0.000941665	64.97
Tb_po	69061	Non_tuberculous_mycobacterial_infection	172384	rs11021231	G	A	0.11	0.31	0.05	6.89E-12	0.08	0.21	0.32	5.25E-01	0.000679891	46.92
Tb_po	69061	Non_tuberculous_mycobacterial_infection	172384	rs117624317	T	C	0.1	0.29	0.05	1.72E-09	0.13	-0.48	0.29	9.43E-02	0.000525778	36.29
Tb_po	69061	Non_tuberculous_mycobacterial_infection	172384	rs138044904	A	G	0.04	-0.56	0.08	6.02E-13	0.06	-0.26	0.39	5.07E-01	0.000750238	51.77
Tb_po	69061	Non_tuberculous_mycobacterial_infection	172384	rs138181556	A	G	0.1	-0.17	0.03	2.67E-09	0.11	-0.24	0.28	3.98E-01	0.000512425	35.37
Tb_po	69061	Non_tuberculous_mycobacterial_infection	172384	rs1514680	C	T	0.35	0.5	0.07	2.82E-11	0.37	0.08	0.18	6.38E-01	0.000640987	44.24
Tb_po	69061	Non_tuberculous_mycobacterial_infection	172384	rs16832016	T	G	0.12	0.41	0.03	2.39E-43	0.07	-0.16	0.35	6.55E-01	0.00275636	189.83
Tb_po	69061	Non_tuberculous_mycobacterial_infection	172384	rs17020123	G	A	0.27	0.14	0.02	4.27E-13	0.28	-0.16	0.19	4.16E-01	0.000761594	52.55
Tb_po	69061	Non_tuberculous_mycobacterial_infection	172384	rs17767491	G	A	0.22	0.12	0.02	3.20E-08	0.28	-0.04	0.19	8.51E-01	0.000440806	30.43
Tb_po	69061	Non_tuberculous_mycobacterial_infection	172384	rs2074158	C	T	0.13	0.19	0.03	7.21E-12	0.21	-0.16	0.22	4.60E-01	0.000681197	47.01
Tb_po	69061	Non_tuberculous_mycobacterial_infection	172384	rs229527	C	A	0.3	-0.23	0.03	5.81E-16	0.34	0.04	0.18	8.19E-01	0.000944748	65.18
Tb_po	69061	Non_tuberculous_mycobacterial_infection	172384	rs231770	C	T	0.33	-0.24	0.02	8.82E-40	0.38	0.02	0.18	9.10E-01	0.00251452	173.21
Tb_po	69061	Non_tuberculous_mycobacterial_infection	172384	rs2456456	A	G	0.44	0.18	0.03	2.01E-09	0.47	-0.14	0.18	4.40E-01	0.000522196	36.04
Tb_po	69061	Non_tuberculous_mycobacterial_infection	172384	rs2757039	G	T	0.48	0.16	0.02	7.70E-20	0.54	0	0.18	9.96E-01	0.00120309	82.98
Tb_po	69061	Non_tuberculous_mycobacterial_infection	172384	rs3755553	C	A	0.42	-0.44	0.04	2.28E-30	0.47	0.04	0.17	8.10E-01	0.0018936	130.52
Tb_po	69061	Non_tuberculous_mycobacterial_infection	172384	rs3775291	T	C	0.29	-0.17	0.03	8.22E-09	0.26	0.04	0.2	8.55E-01	0.000481329	33.22
Tb_po	69061	Non_tuberculous_mycobacterial_infection	172384	rs4516475	C	G	0.05	-0.26	0.03	2.92E-13	0.07	-0.56	0.35	1.09E-01	0.000773039	53.34
Tb_po	69061	Non_tuberculous_mycobacterial_infection	172384	rs4727457	T	C	0.09	-0.18	0.03	5.06E-08	0.05	-0.14	0.42	7.31E-01	0.000430538	29.72
Tb_po	69061	Non_tuberculous_mycobacterial_infection	172384	rs5912761	T	C	0.29	-0.19	0.02	6.95E-28	0.48	0.03	0.15	8.30E-01	0.001729	119.2
Tb_po	69061	Non_tuberculous_mycobacterial_infection	172384	rs61865883	T	A	0.14	-0.14	0.02	1.51E-08	0.12	0.35	0.27	1.90E-01	0.00046226	31.91
Tb_po	69061	Non_tuberculous_mycobacterial_infection	172384	rs62097857	A	G	0.02	0.45	0.08	4.54E-09	0.01	-0.78	1.2	5.16E-01	0.000498134	34.38
Tb_po	69061	Non_tuberculous_mycobacterial_infection	172384	rs62107422	T	C	0.45	-0.13	0.02	2.05E-12	0.46	0.08	0.18	6.72E-01	0.000714324	49.3
Tb_po	69061	Non_tuberculous_mycobacterial_infection	172384	rs6557682	T	C	0.36	0.11	0.02	7.67E-09	0.34	-0.05	0.18	7.91E-01	0.000481719	33.25
Tb_po	69061	Non_tuberculous_mycobacterial_infection	172384	rs656214	T	C	0.36	-0.14	0.02	1.52E-08	0.44	0.11	0.18	5.48E-01	0.000464309	32.05
Tb_po	69061	Non_tuberculous_mycobacterial_infection	172384	rs6790260	G	C	0.38	-0.18	0.03	1.05E-12	0.44	-0.15	0.18	3.79E-01	0.000734344	50.68
Tb_po	69061	Non_tuberculous_mycobacterial_infection	172384	rs705700	C	T	0.26	0.21	0.03	3.51E-12	0.22	-0.04	0.21	8.46E-01	0.000697628	48.14
Tb_po	69061	Non_tuberculous_mycobacterial_infection	172384	rs72738834	A	G	0.4	0.13	0.02	3.01E-10	0.41	0.04	0.18	8.26E-01	0.000571391	39.44
Tb_po	69061	Non_tuberculous_mycobacterial_infection	172384	rs7277015	T	A	0.39	0.14	0.02	5.15E-13	0.38	-0.31	0.18	8.30E-02	0.000753986	52.03
Tb_po	69061	Non_tuberculous_mycobacterial_infection	172384	rs74865759	A	G	0.23	0.2	0.03	2.56E-11	0.3	-0.08	0.19	6.69E-01	0.00064314	44.39
Tb_po	69061	Non_tuberculous_mycobacterial_infection	172384	rs74868707	G	A	0.05	0.45	0.06	4.62E-14	0.06	-0.24	0.43	5.78E-01	0.000821858	56.71
Tb_po	69061	Non_tuberculous_mycobacterial_infection	172384	rs7522061	C	T	0.4	0.16	0.02	6.44E-19	0.4	0.09	0.18	6.30E-01	0.00113801	78.5
Tb_po	69061	Non_tuberculous_mycobacterial_infection	172384	rs75564936	A	G	0.13	0.23	0.03	2.06E-13	0.16	0.12	0.26	6.30E-01	0.000779641	53.8
Tb_po	69061	Non_tuberculous_mycobacterial_infection	172384	rs7678867	A	G	0.4	-0.12	0.02	1.48E-11	0.45	0	0.18	9.89E-01	0.000663333	45.78
Tb_po	69061	Non_tuberculous_mycobacterial_infection	172384	rs7688019	T	G	0.28	-0.12	0.02	2.72E-08	0.38	-0.18	0.18	3.26E-01	0.0004485	30.96
Tb_po	69061	Non_tuberculous_mycobacterial_infection	172384	rs77465633	A	C	0.11	0.42	0.04	3.07E-26	0.04	-0.09	0.53	8.67E-01	0.00162203	111.83
Tb_po	69061	Non_tuberculous_mycobacterial_infection	172384	rs9378805	C	A	0.28	0.17	0.02	1.14E-14	0.32	0.03	0.19	8.73E-01	0.00086323	59.56
Tb_po	69061	Non_tuberculous_mycobacterial_infection	172384	rs9393917	T	C	0.03	0.81	0.06	2.08E-39	0.03	-0.21	0.54	6.99E-01	0.00249336	171.76
Tb_po	69061	Non_tuberculous_mycobacterial_infection	172384	rs9494149	T	C	0.31	0.13	0.02	3.68E-10	0.27	-0.22	0.2	2.51E-01	0.000565751	39.05
Tb_po	69061	Osteoporosis	178726	rs10844638	C	T	0.38	-0.15	0.02	7.30E-16	0.35	-0.02	0.02	1.76E-01	0.000941665	64.97
Tb_po	69061	Osteoporosis	178726	rs11021231	G	A	0.11	0.31	0.05	6.89E-12	0.08	-0.01	0.03	6.27E-01	0.000679891	46.92
Tb_po	69061	Osteoporosis	178726	rs117624317	T	C	0.1	0.29	0.05	1.72E-09	0.13	0.01	0.03	7.32E-01	0.000525778	36.29
Tb_po	69061	Osteoporosis	178726	rs138044904	A	G	0.04	-0.56	0.08	6.02E-13	0.06	-0.07	0.04	5.37E-02	0.000750238	51.77
Tb_po	69061	Osteoporosis	178726	rs138181556	A	G	0.1	-0.17	0.03	2.67E-09	0.11	-0.02	0.03	3.76E-01	0.000512425	35.37
Tb_po	69061	Osteoporosis	178726	rs1514680	C	T	0.35	0.5	0.07	2.82E-11	0.37	-0.01	0.02	4.59E-01	0.000640987	44.24
Tb_po	69061	Osteoporosis	178726	rs16832016	T	G	0.12	0.41	0.03	2.39E-43	0.07	0.01	0.03	7.91E-01	0.00275636	189.83
Tb_po	69061	Osteoporosis	178726	rs17020123	G	A	0.27	0.14	0.02	4.27E-13	0.28	-0.01	0.02	6.94E-01	0.000761594	52.55
Tb_po	69061	Osteoporosis	178726	rs17767491	G	A	0.22	0.12	0.02	3.20E-08	0.28	0	0.02	8.88E-01	0.000440806	30.43
Tb_po	69061	Osteoporosis	178726	rs2074158	C	T	0.13	0.19	0.03	7.21E-12	0.21	-0.01	0.02	6.72E-01	0.000681197	47.01
Tb_po	69061	Osteoporosis	178726	rs231770	C	T	0.33	-0.24	0.02	8.82E-40	0.38	-0.01	0.02	6.86E-01	0.00251452	173.21
Tb_po	69061	Osteoporosis	178726	rs2456456	A	G	0.44	0.18	0.03	2.01E-09	0.47	0	0.02	7.72E-01	0.000522196	36.04
Tb_po	69061	Osteoporosis	178726	rs2757039	G	T	0.48	0.16	0.02	7.70E-20	0.54	0.03	0.02	5.27E-02	0.00120309	82.98
Tb_po	69061	Osteoporosis	178726	rs3755553	C	A	0.42	-0.44	0.04	2.28E-30	0.47	0	0.02	8.10E-01	0.0018936	130.52
Tb_po	69061	Osteoporosis	178726	rs4516475	C	G	0.05	-0.26	0.03	2.92E-13	0.07	0	0.03	8.78E-01	0.000773039	53.34
Tb_po	69061	Osteoporosis	178726	rs4727457	T	C	0.09	-0.18	0.03	5.06E-08	0.05	0	0.04	9.02E-01	0.000430538	29.72
Tb_po	69061	Osteoporosis	178726	rs61865883	T	A	0.14	-0.14	0.02	1.51E-08	0.12	-0.04	0.02	7.49E-02	0.00046226	31.91
Tb_po	69061	Osteoporosis	178726	rs62097857	A	G	0.02	0.45	0.08	4.54E-09	0.01	-0.24	0.11	2.19E-02	0.000498134	34.38
Tb_po	69061	Osteoporosis	178726	rs62107422	T	C	0.45	-0.13	0.02	2.05E-12	0.46	0.02	0.02	2.63E-01	0.000714324	49.3
Tb_po	69061	Osteoporosis	178726	rs6557682	T	C	0.36	0.11	0.02	7.67E-09	0.34	0.01	0.02	5.23E-01	0.000481719	33.25
Tb_po	69061	Osteoporosis	178726	rs656214	T	C	0.36	-0.14	0.02	1.52E-08	0.44	0.01	0.02	4.09E-01	0.000464309	32.05
Tb_po	69061	Osteoporosis	178726	rs6790260	G	C	0.38	-0.18	0.03	1.05E-12	0.44	-0.02	0.02	3.47E-01	0.000734344	50.68
Tb_po	69061	Osteoporosis	178726	rs705700	C	T	0.26	0.21	0.03	3.51E-12	0.22	0.02	0.02	2.67E-01	0.000697628	48.14
Tb_po	69061	Osteoporosis	178726	rs72738834	A	G	0.4	0.13	0.02	3.01E-10	0.41	0	0.02	9.11E-01	0.000571391	39.44
Tb_po	69061	Osteoporosis	178726	rs7277015	T	A	0.39	0.14	0.02	5.15E-13	0.38	-0.02	0.02	3.60E-01	0.000753986	52.03
Tb_po	69061	Osteoporosis	178726	rs74865759	A	G	0.23	0.2	0.03	2.56E-11	0.3	0.02	0.02	3.73E-01	0.00064314	44.39
Tb_po	69061	Osteoporosis	178726	rs74868707	G	A	0.05	0.45	0.06	4.62E-14	0.06	0	0.04	9.39E-01	0.000821858	56.71
Tb_po	69061	Osteoporosis	178726	rs75564936	A	G	0.13	0.23	0.03	2.06E-13	0.16	-0.01	0.02	5.18E-01	0.000779641	53.8
Tb_po	69061	Osteoporosis	178726	rs7678867	A	G	0.4	-0.12	0.02	1.48E-11	0.45	0.03	0.02	7.16E-02	0.000663333	45.78
Tb_po	69061	Osteoporosis	178726	rs77465633	A	C	0.11	0.42	0.04	3.07E-26	0.04	0.02	0.05	6.78E-01	0.00162203	111.83
Tb_po	69061	Osteoporosis	178726	rs9378805	C	A	0.28	0.17	0.02	1.14E-14	0.32	0.01	0.02	4.65E-01	0.00086323	59.56
Tb_po	69061	Osteoporosis	178726	rs9393917	T	C	0.03	0.81	0.06	2.08E-39	0.03	0	0.05	9.44E-01	0.00249336	171.76
Tb_po	69061	Osteoporosis	178726	rs9494149	T	C	0.31	0.13	0.02	3.68E-10	0.27	-0.02	0.02	4.00E-01	0.000565751	39.05
Tb_po	69061	Ovarian_cancer	61457	rs10844638	C	T	0.38	-0.15	0.02	7.30E-16	0.35	0.12	0.05	2.25E-02	0.000941665	64.97
Tb_po	69061	Ovarian_cancer	61457	rs11021231	G	A	0.11	0.31	0.05	6.89E-12	0.08	0.08	0.09	3.49E-01	0.000679891	46.92
Tb_po	69061	Ovarian_cancer	61457	rs117624317	T	C	0.1	0.29	0.05	1.72E-09	0.13	-0.05	0.08	5.84E-01	0.000525778	36.29
Tb_po	69061	Ovarian_cancer	61457	rs138044904	A	G	0.04	-0.56	0.08	6.02E-13	0.06	0.28	0.11	1.25E-02	0.000750238	51.77
Tb_po	69061	Ovarian_cancer	61457	rs138181556	A	G	0.1	-0.17	0.03	2.67E-09	0.1	0.02	0.08	8.08E-01	0.000512425	35.37
Tb_po	69061	Ovarian_cancer	61457	rs1514680	C	T	0.35	0.5	0.07	2.82E-11	0.37	-0.01	0.05	8.16E-01	0.000640987	44.24
Tb_po	69061	Ovarian_cancer	61457	rs16832016	T	G	0.12	0.41	0.03	2.39E-43	0.06	-0.09	0.1	3.78E-01	0.00275636	189.83
Tb_po	69061	Ovarian_cancer	61457	rs17020123	G	A	0.27	0.14	0.02	4.27E-13	0.28	-0.03	0.05	6.44E-01	0.000761594	52.55
Tb_po	69061	Ovarian_cancer	61457	rs17767491	G	A	0.22	0.12	0.02	3.20E-08	0.28	-0.01	0.06	7.94E-01	0.000440806	30.43
Tb_po	69061	Ovarian_cancer	61457	rs2074158	C	T	0.13	0.19	0.03	7.21E-12	0.21	-0.06	0.06	2.98E-01	0.000681197	47.01
Tb_po	69061	Ovarian_cancer	61457	rs229527	C	A	0.3	-0.23	0.03	5.81E-16	0.34	-0.02	0.05	7.65E-01	0.000944748	65.18
Tb_po	69061	Ovarian_cancer	61457	rs231770	C	T	0.33	-0.24	0.02	8.82E-40	0.39	0.02	0.05	6.47E-01	0.00251452	173.21
Tb_po	69061	Ovarian_cancer	61457	rs2456456	A	G	0.44	0.18	0.03	2.01E-09	0.47	-0.05	0.05	3.06E-01	0.000522196	36.04
Tb_po	69061	Ovarian_cancer	61457	rs2757039	G	T	0.48	0.16	0.02	7.70E-20	0.54	-0.14	0.05	4.33E-03	0.00120309	82.98
Tb_po	69061	Ovarian_cancer	61457	rs3755553	C	A	0.42	-0.44	0.04	2.28E-30	0.47	0.06	0.05	2.28E-01	0.0018936	130.52
Tb_po	69061	Ovarian_cancer	61457	rs3775291	T	C	0.29	-0.17	0.03	8.22E-09	0.26	-0.11	0.06	5.00E-02	0.000481329	33.22
Tb_po	69061	Ovarian_cancer	61457	rs4516475	C	G	0.05	-0.26	0.03	2.92E-13	0.07	0.2	0.1	3.94E-02	0.000773039	53.34
Tb_po	69061	Ovarian_cancer	61457	rs4727457	T	C	0.09	-0.18	0.03	5.06E-08	0.05	0.14	0.12	2.48E-01	0.000430538	29.72
Tb_po	69061	Ovarian_cancer	61457	rs5912761	T	C	0.29	-0.19	0.02	6.95E-28	0.48	-0.05	0.05	2.84E-01	0.001729	119.2
Tb_po	69061	Ovarian_cancer	61457	rs61865883	T	A	0.14	-0.14	0.02	1.51E-08	0.12	-0.02	0.08	7.84E-01	0.00046226	31.91
Tb_po	69061	Ovarian_cancer	61457	rs62097857	A	G	0.02	0.45	0.08	4.54E-09	0.01	-0.33	0.35	3.47E-01	0.000498134	34.38
Tb_po	69061	Ovarian_cancer	61457	rs62107422	T	C	0.45	-0.13	0.02	2.05E-12	0.46	-0.01	0.05	9.15E-01	0.000714324	49.3
Tb_po	69061	Ovarian_cancer	61457	rs6557682	T	C	0.36	0.11	0.02	7.67E-09	0.34	0.02	0.05	7.51E-01	0.000481719	33.25
Tb_po	69061	Ovarian_cancer	61457	rs656214	T	C	0.36	-0.14	0.02	1.52E-08	0.44	-0.06	0.05	2.47E-01	0.000464309	32.05
Tb_po	69061	Ovarian_cancer	61457	rs6790260	G	C	0.38	-0.18	0.03	1.05E-12	0.44	0.01	0.05	7.87E-01	0.000734344	50.68
Tb_po	69061	Ovarian_cancer	61457	rs705700	C	T	0.26	0.21	0.03	3.51E-12	0.22	0.04	0.06	5.33E-01	0.000697628	48.14
Tb_po	69061	Ovarian_cancer	61457	rs72738834	A	G	0.4	0.13	0.02	3.01E-10	0.41	0.05	0.05	3.25E-01	0.000571391	39.44
Tb_po	69061	Ovarian_cancer	61457	rs7277015	T	A	0.39	0.14	0.02	5.15E-13	0.38	0.02	0.05	6.32E-01	0.000753986	52.03
Tb_po	69061	Ovarian_cancer	61457	rs74865759	A	G	0.23	0.2	0.03	2.56E-11	0.3	0.11	0.05	4.18E-02	0.00064314	44.39
Tb_po	69061	Ovarian_cancer	61457	rs74868707	G	A	0.05	0.45	0.06	4.62E-14	0.06	0.08	0.12	5.34E-01	0.000821858	56.71
Tb_po	69061	Ovarian_cancer	61457	rs7522061	C	T	0.4	0.16	0.02	6.44E-19	0.4	-0.02	0.05	6.66E-01	0.00113801	78.5
Tb_po	69061	Ovarian_cancer	61457	rs75564936	A	G	0.13	0.23	0.03	2.06E-13	0.16	0.03	0.07	6.35E-01	0.000779641	53.8
Tb_po	69061	Ovarian_cancer	61457	rs7678867	A	G	0.4	-0.12	0.02	1.48E-11	0.45	0.07	0.05	1.95E-01	0.000663333	45.78
Tb_po	69061	Ovarian_cancer	61457	rs7688019	T	G	0.28	-0.12	0.02	2.72E-08	0.39	-0.01	0.05	7.98E-01	0.0004485	30.96
Tb_po	69061	Ovarian_cancer	61457	rs77465633	A	C	0.11	0.42	0.04	3.07E-26	0.04	-0.04	0.15	7.98E-01	0.00162203	111.83
Tb_po	69061	Ovarian_cancer	61457	rs9378805	C	A	0.28	0.17	0.02	1.14E-14	0.32	-0.03	0.05	5.32E-01	0.00086323	59.56
Tb_po	69061	Ovarian_cancer	61457	rs9393917	T	C	0.03	0.81	0.06	2.08E-39	0.03	-0.12	0.15	4.14E-01	0.00249336	171.76
Tb_po	69061	Ovarian_cancer	61457	rs9494149	T	C	0.31	0.13	0.02	3.68E-10	0.27	0.01	0.06	8.19E-01	0.000565751	39.05
Tb_po	69061	Ovarian_cyst	82761	rs10844638	C	T	0.38	-0.15	0.02	7.30E-16	0.35	0.01	0.03	6.98E-01	0.000941665	64.97
Tb_po	69061	Ovarian_cyst	82761	rs11021231	G	A	0.11	0.31	0.05	6.89E-12	0.08	0.01	0.05	8.34E-01	0.000679891	46.92
Tb_po	69061	Ovarian_cyst	82761	rs117624317	T	C	0.1	0.29	0.05	1.72E-09	0.13	0.05	0.05	2.58E-01	0.000525778	36.29
Tb_po	69061	Ovarian_cyst	82761	rs138044904	A	G	0.04	-0.56	0.08	6.02E-13	0.06	0	0.06	9.41E-01	0.000750238	51.77
Tb_po	69061	Ovarian_cyst	82761	rs138181556	A	G	0.1	-0.17	0.03	2.67E-09	0.1	-0.02	0.04	7.20E-01	0.000512425	35.37
Tb_po	69061	Ovarian_cyst	82761	rs1514680	C	T	0.35	0.5	0.07	2.82E-11	0.37	-0.04	0.03	1.76E-01	0.000640987	44.24
Tb_po	69061	Ovarian_cyst	82761	rs16832016	T	G	0.12	0.41	0.03	2.39E-43	0.07	0.02	0.05	6.63E-01	0.00275636	189.83
Tb_po	69061	Ovarian_cyst	82761	rs17020123	G	A	0.27	0.14	0.02	4.27E-13	0.28	-0.06	0.03	5.81E-02	0.000761594	52.55
Tb_po	69061	Ovarian_cyst	82761	rs17767491	G	A	0.22	0.12	0.02	3.20E-08	0.28	0.04	0.03	1.73E-01	0.000440806	30.43
Tb_po	69061	Ovarian_cyst	82761	rs2074158	C	T	0.13	0.19	0.03	7.21E-12	0.21	0.02	0.03	4.67E-01	0.000681197	47.01
Tb_po	69061	Ovarian_cyst	82761	rs229527	C	A	0.3	-0.23	0.03	5.81E-16	0.34	0	0.03	9.24E-01	0.000944748	65.18
Tb_po	69061	Ovarian_cyst	82761	rs231770	C	T	0.33	-0.24	0.02	8.82E-40	0.39	-0.03	0.03	3.03E-01	0.00251452	173.21
Tb_po	69061	Ovarian_cyst	82761	rs2456456	A	G	0.44	0.18	0.03	2.01E-09	0.47	-0.04	0.03	1.14E-01	0.000522196	36.04
Tb_po	69061	Ovarian_cyst	82761	rs2757039	G	T	0.48	0.16	0.02	7.70E-20	0.54	0.03	0.03	2.16E-01	0.00120309	82.98
Tb_po	69061	Ovarian_cyst	82761	rs3755553	C	A	0.42	-0.44	0.04	2.28E-30	0.47	-0.02	0.03	3.66E-01	0.0018936	130.52
Tb_po	69061	Ovarian_cyst	82761	rs3775291	T	C	0.29	-0.17	0.03	8.22E-09	0.26	0	0.03	9.30E-01	0.000481329	33.22
Tb_po	69061	Ovarian_cyst	82761	rs4516475	C	G	0.05	-0.26	0.03	2.92E-13	0.07	0.03	0.05	6.25E-01	0.000773039	53.34
Tb_po	69061	Ovarian_cyst	82761	rs4727457	T	C	0.09	-0.18	0.03	5.06E-08	0.05	-0.04	0.06	5.57E-01	0.000430538	29.72
Tb_po	69061	Ovarian_cyst	82761	rs5912761	T	C	0.29	-0.19	0.02	6.95E-28	0.48	-0.02	0.03	4.38E-01	0.001729	119.2
Tb_po	69061	Ovarian_cyst	82761	rs61865883	T	A	0.14	-0.14	0.02	1.51E-08	0.12	-0.05	0.04	2.40E-01	0.00046226	31.91
Tb_po	69061	Ovarian_cyst	82761	rs62097857	A	G	0.02	0.45	0.08	4.54E-09	0.01	0.03	0.18	8.53E-01	0.000498134	34.38
Tb_po	69061	Ovarian_cyst	82761	rs62107422	T	C	0.45	-0.13	0.02	2.05E-12	0.46	0.03	0.03	2.17E-01	0.000714324	49.3
Tb_po	69061	Ovarian_cyst	82761	rs6557682	T	C	0.36	0.11	0.02	7.67E-09	0.34	-0.04	0.03	1.49E-01	0.000481719	33.25
Tb_po	69061	Ovarian_cyst	82761	rs656214	T	C	0.36	-0.14	0.02	1.52E-08	0.44	0.05	0.03	5.86E-02	0.000464309	32.05
Tb_po	69061	Ovarian_cyst	82761	rs6790260	G	C	0.38	-0.18	0.03	1.05E-12	0.44	0.01	0.03	6.68E-01	0.000734344	50.68
Tb_po	69061	Ovarian_cyst	82761	rs705700	C	T	0.26	0.21	0.03	3.51E-12	0.22	0.04	0.03	2.20E-01	0.000697628	48.14
Tb_po	69061	Ovarian_cyst	82761	rs72738834	A	G	0.4	0.13	0.02	3.01E-10	0.41	-0.01	0.03	7.14E-01	0.000571391	39.44
Tb_po	69061	Ovarian_cyst	82761	rs7277015	T	A	0.39	0.14	0.02	5.15E-13	0.38	-0.03	0.03	3.22E-01	0.000753986	52.03
Tb_po	69061	Ovarian_cyst	82761	rs74865759	A	G	0.23	0.2	0.03	2.56E-11	0.3	-0.06	0.03	2.84E-02	0.00064314	44.39
Tb_po	69061	Ovarian_cyst	82761	rs74868707	G	A	0.05	0.45	0.06	4.62E-14	0.06	-0.02	0.07	7.82E-01	0.000821858	56.71
Tb_po	69061	Ovarian_cyst	82761	rs7522061	C	T	0.4	0.16	0.02	6.44E-19	0.4	-0.07	0.03	8.96E-03	0.00113801	78.5
Tb_po	69061	Ovarian_cyst	82761	rs75564936	A	G	0.13	0.23	0.03	2.06E-13	0.16	0.02	0.04	5.65E-01	0.000779641	53.8
Tb_po	69061	Ovarian_cyst	82761	rs7678867	A	G	0.4	-0.12	0.02	1.48E-11	0.45	0.07	0.03	7.40E-03	0.000663333	45.78
Tb_po	69061	Ovarian_cyst	82761	rs7688019	T	G	0.28	-0.12	0.02	2.72E-08	0.38	0.01	0.03	7.97E-01	0.0004485	30.96
Tb_po	69061	Ovarian_cyst	82761	rs77465633	A	C	0.11	0.42	0.04	3.07E-26	0.04	0.04	0.08	6.64E-01	0.00162203	111.83
Tb_po	69061	Ovarian_cyst	82761	rs9378805	C	A	0.28	0.17	0.02	1.14E-14	0.32	0	0.03	9.22E-01	0.00086323	59.56
Tb_po	69061	Ovarian_cyst	82761	rs9393917	T	C	0.03	0.81	0.06	2.08E-39	0.03	-0.07	0.08	3.83E-01	0.00249336	171.76
Tb_po	69061	Ovarian_cyst	82761	rs9494149	T	C	0.31	0.13	0.02	3.68E-10	0.27	0.05	0.03	1.30E-01	0.000565751	39.05
Tb_po	69061	Pancreatic_cancer	159700	rs10844638	C	T	0.38	-0.15	0.02	7.30E-16	0.35	0.08	0.07	2.11E-01	0.000941665	64.97
Tb_po	69061	Pancreatic_cancer	159700	rs11021231	G	A	0.11	0.31	0.05	6.89E-12	0.08	0.1	0.12	4.00E-01	0.000679891	46.92
Tb_po	69061	Pancreatic_cancer	159700	rs117624317	T	C	0.1	0.29	0.05	1.72E-09	0.13	0.05	0.11	6.50E-01	0.000525778	36.29
Tb_po	69061	Pancreatic_cancer	159700	rs138044904	A	G	0.04	-0.56	0.08	6.02E-13	0.06	0.06	0.14	6.71E-01	0.000750238	51.77
Tb_po	69061	Pancreatic_cancer	159700	rs138181556	A	G	0.1	-0.17	0.03	2.67E-09	0.11	0.23	0.1	2.48E-02	0.000512425	35.37
Tb_po	69061	Pancreatic_cancer	159700	rs1514680	C	T	0.35	0.5	0.07	2.82E-11	0.37	0.09	0.07	1.84E-01	0.000640987	44.24
Tb_po	69061	Pancreatic_cancer	159700	rs16832016	T	G	0.12	0.41	0.03	2.39E-43	0.07	0	0.13	9.83E-01	0.00275636	189.83
Tb_po	69061	Pancreatic_cancer	159700	rs17020123	G	A	0.27	0.14	0.02	4.27E-13	0.28	0.02	0.07	7.46E-01	0.000761594	52.55
Tb_po	69061	Pancreatic_cancer	159700	rs17767491	G	A	0.22	0.12	0.02	3.20E-08	0.28	0.09	0.07	2.01E-01	0.000440806	30.43
Tb_po	69061	Pancreatic_cancer	159700	rs2074158	C	T	0.13	0.19	0.03	7.21E-12	0.21	-0.08	0.08	3.23E-01	0.000681197	47.01
Tb_po	69061	Pancreatic_cancer	159700	rs229527	C	A	0.3	-0.23	0.03	5.81E-16	0.34	-0.05	0.07	4.65E-01	0.000944748	65.18
Tb_po	69061	Pancreatic_cancer	159700	rs231770	C	T	0.33	-0.24	0.02	8.82E-40	0.39	0.01	0.07	8.92E-01	0.00251452	173.21
Tb_po	69061	Pancreatic_cancer	159700	rs2456456	A	G	0.44	0.18	0.03	2.01E-09	0.47	0.05	0.06	3.98E-01	0.000522196	36.04
Tb_po	69061	Pancreatic_cancer	159700	rs2757039	G	T	0.48	0.16	0.02	7.70E-20	0.54	-0.04	0.06	5.82E-01	0.00120309	82.98
Tb_po	69061	Pancreatic_cancer	159700	rs3755553	C	A	0.42	-0.44	0.04	2.28E-30	0.47	0.01	0.06	9.28E-01	0.0018936	130.52
Tb_po	69061	Pancreatic_cancer	159700	rs3775291	T	C	0.29	-0.17	0.03	8.22E-09	0.26	-0.01	0.07	9.26E-01	0.000481329	33.22
Tb_po	69061	Pancreatic_cancer	159700	rs4516475	C	G	0.05	-0.26	0.03	2.92E-13	0.07	0.09	0.13	4.98E-01	0.000773039	53.34
Tb_po	69061	Pancreatic_cancer	159700	rs4727457	T	C	0.09	-0.18	0.03	5.06E-08	0.05	0.34	0.15	2.53E-02	0.000430538	29.72
Tb_po	69061	Pancreatic_cancer	159700	rs5912761	T	C	0.29	-0.19	0.02	6.95E-28	0.48	0.01	0.05	8.81E-01	0.001729	119.2
Tb_po	69061	Pancreatic_cancer	159700	rs61865883	T	A	0.14	-0.14	0.02	1.51E-08	0.12	0.06	0.1	5.72E-01	0.00046226	31.91
Tb_po	69061	Pancreatic_cancer	159700	rs62097857	A	G	0.02	0.45	0.08	4.54E-09	0.01	0.01	0.42	9.90E-01	0.000498134	34.38
Tb_po	69061	Pancreatic_cancer	159700	rs62107422	T	C	0.45	-0.13	0.02	2.05E-12	0.46	-0.09	0.07	1.67E-01	0.000714324	49.3
Tb_po	69061	Pancreatic_cancer	159700	rs6557682	T	C	0.36	0.11	0.02	7.67E-09	0.34	0.09	0.07	1.88E-01	0.000481719	33.25
Tb_po	69061	Pancreatic_cancer	159700	rs656214	T	C	0.36	-0.14	0.02	1.52E-08	0.44	0.07	0.07	3.23E-01	0.000464309	32.05
Tb_po	69061	Pancreatic_cancer	159700	rs6790260	G	C	0.38	-0.18	0.03	1.05E-12	0.44	0.02	0.06	7.73E-01	0.000734344	50.68
Tb_po	69061	Pancreatic_cancer	159700	rs705700	C	T	0.26	0.21	0.03	3.51E-12	0.22	0.11	0.08	1.45E-01	0.000697628	48.14
Tb_po	69061	Pancreatic_cancer	159700	rs72738834	A	G	0.4	0.13	0.02	3.01E-10	0.41	-0.03	0.07	6.91E-01	0.000571391	39.44
Tb_po	69061	Pancreatic_cancer	159700	rs7277015	T	A	0.39	0.14	0.02	5.15E-13	0.38	-0.01	0.07	8.49E-01	0.000753986	52.03
Tb_po	69061	Pancreatic_cancer	159700	rs74865759	A	G	0.23	0.2	0.03	2.56E-11	0.3	0.01	0.07	9.33E-01	0.00064314	44.39
Tb_po	69061	Pancreatic_cancer	159700	rs74868707	G	A	0.05	0.45	0.06	4.62E-14	0.06	0.26	0.16	9.82E-02	0.000821858	56.71
Tb_po	69061	Pancreatic_cancer	159700	rs7522061	C	T	0.4	0.16	0.02	6.44E-19	0.4	-0.01	0.07	8.59E-01	0.00113801	78.5
Tb_po	69061	Pancreatic_cancer	159700	rs75564936	A	G	0.13	0.23	0.03	2.06E-13	0.16	-0.05	0.09	5.72E-01	0.000779641	53.8
Tb_po	69061	Pancreatic_cancer	159700	rs7678867	A	G	0.4	-0.12	0.02	1.48E-11	0.45	-0.03	0.06	6.41E-01	0.000663333	45.78
Tb_po	69061	Pancreatic_cancer	159700	rs7688019	T	G	0.28	-0.12	0.02	2.72E-08	0.38	-0.02	0.07	8.14E-01	0.0004485	30.96
Tb_po	69061	Pancreatic_cancer	159700	rs77465633	A	C	0.11	0.42	0.04	3.07E-26	0.04	0.06	0.19	7.48E-01	0.00162203	111.83
Tb_po	69061	Pancreatic_cancer	159700	rs9378805	C	A	0.28	0.17	0.02	1.14E-14	0.32	0.01	0.07	8.95E-01	0.00086323	59.56
Tb_po	69061	Pancreatic_cancer	159700	rs9393917	T	C	0.03	0.81	0.06	2.08E-39	0.03	-0.26	0.2	1.96E-01	0.00249336	171.76
Tb_po	69061	Pancreatic_cancer	159700	rs9494149	T	C	0.31	0.13	0.02	3.68E-10	0.27	-0.09	0.07	2.27E-01	0.000565751	39.05
Tb_po	69061	Parkinsons_disease	176128	rs10844638	C	T	0.38	-0.15	0.02	7.30E-16	0.35	0.04	0.08	6.02E-01	0.000941665	64.97
Tb_po	69061	Parkinsons_disease	176128	rs11021231	G	A	0.11	0.31	0.05	6.89E-12	0.08	-0.07	0.14	6.27E-01	0.000679891	46.92
Tb_po	69061	Parkinsons_disease	176128	rs117624317	T	C	0.1	0.29	0.05	1.72E-09	0.13	-0.23	0.13	8.66E-02	0.000525778	36.29
Tb_po	69061	Parkinsons_disease	176128	rs138044904	A	G	0.04	-0.56	0.08	6.02E-13	0.06	0.09	0.17	5.92E-01	0.000750238	51.77
Tb_po	69061	Parkinsons_disease	176128	rs138181556	A	G	0.1	-0.17	0.03	2.67E-09	0.11	-0.02	0.13	8.63E-01	0.000512425	35.37
Tb_po	69061	Parkinsons_disease	176128	rs1514680	C	T	0.35	0.5	0.07	2.82E-11	0.37	0.01	0.08	8.77E-01	0.000640987	44.24
Tb_po	69061	Parkinsons_disease	176128	rs16832016	T	G	0.12	0.41	0.03	2.39E-43	0.07	0.05	0.16	7.71E-01	0.00275636	189.83
Tb_po	69061	Parkinsons_disease	176128	rs17020123	G	A	0.27	0.14	0.02	4.27E-13	0.28	0.05	0.09	5.56E-01	0.000761594	52.55
Tb_po	69061	Parkinsons_disease	176128	rs17767491	G	A	0.22	0.12	0.02	3.20E-08	0.28	-0.02	0.09	8.34E-01	0.000440806	30.43
Tb_po	69061	Parkinsons_disease	176128	rs2074158	C	T	0.13	0.19	0.03	7.21E-12	0.21	0.02	0.1	8.17E-01	0.000681197	47.01
Tb_po	69061	Parkinsons_disease	176128	rs229527	C	A	0.3	-0.23	0.03	5.81E-16	0.34	-0.01	0.08	8.86E-01	0.000944748	65.18
Tb_po	69061	Parkinsons_disease	176128	rs231770	C	T	0.33	-0.24	0.02	8.82E-40	0.38	0.03	0.08	7.40E-01	0.00251452	173.21
Tb_po	69061	Parkinsons_disease	176128	rs2456456	A	G	0.44	0.18	0.03	2.01E-09	0.47	0.17	0.08	3.04E-02	0.000522196	36.04
Tb_po	69061	Parkinsons_disease	176128	rs2757039	G	T	0.48	0.16	0.02	7.70E-20	0.54	0.11	0.08	1.55E-01	0.00120309	82.98
Tb_po	69061	Parkinsons_disease	176128	rs3755553	C	A	0.42	-0.44	0.04	2.28E-30	0.47	-0.02	0.08	7.50E-01	0.0018936	130.52
Tb_po	69061	Parkinsons_disease	176128	rs3775291	T	C	0.29	-0.17	0.03	8.22E-09	0.26	0.12	0.09	1.86E-01	0.000481329	33.22
Tb_po	69061	Parkinsons_disease	176128	rs4516475	C	G	0.05	-0.26	0.03	2.92E-13	0.07	-0.2	0.15	2.00E-01	0.000773039	53.34
Tb_po	69061	Parkinsons_disease	176128	rs4727457	T	C	0.09	-0.18	0.03	5.06E-08	0.05	0.02	0.19	9.18E-01	0.000430538	29.72
Tb_po	69061	Parkinsons_disease	176128	rs5912761	T	C	0.29	-0.19	0.02	6.95E-28	0.48	0.05	0.06	4.67E-01	0.001729	119.2
Tb_po	69061	Parkinsons_disease	176128	rs61865883	T	A	0.14	-0.14	0.02	1.51E-08	0.12	-0.06	0.12	6.12E-01	0.00046226	31.91
Tb_po	69061	Parkinsons_disease	176128	rs62097857	A	G	0.02	0.45	0.08	4.54E-09	0.01	0.48	0.51	3.49E-01	0.000498134	34.38
Tb_po	69061	Parkinsons_disease	176128	rs62107422	T	C	0.45	-0.13	0.02	2.05E-12	0.46	0.11	0.08	1.76E-01	0.000714324	49.3
Tb_po	69061	Parkinsons_disease	176128	rs6557682	T	C	0.36	0.11	0.02	7.67E-09	0.34	0.02	0.08	8.04E-01	0.000481719	33.25
Tb_po	69061	Parkinsons_disease	176128	rs656214	T	C	0.36	-0.14	0.02	1.52E-08	0.44	-0.02	0.08	7.72E-01	0.000464309	32.05
Tb_po	69061	Parkinsons_disease	176128	rs6790260	G	C	0.38	-0.18	0.03	1.05E-12	0.44	-0.05	0.08	4.97E-01	0.000734344	50.68
Tb_po	69061	Parkinsons_disease	176128	rs705700	C	T	0.26	0.21	0.03	3.51E-12	0.22	-0.12	0.09	2.20E-01	0.000697628	48.14
Tb_po	69061	Parkinsons_disease	176128	rs72738834	A	G	0.4	0.13	0.02	3.01E-10	0.41	-0.08	0.08	2.98E-01	0.000571391	39.44
Tb_po	69061	Parkinsons_disease	176128	rs7277015	T	A	0.39	0.14	0.02	5.15E-13	0.38	0.02	0.08	7.93E-01	0.000753986	52.03
Tb_po	69061	Parkinsons_disease	176128	rs74865759	A	G	0.23	0.2	0.03	2.56E-11	0.3	-0.07	0.08	4.26E-01	0.00064314	44.39
Tb_po	69061	Parkinsons_disease	176128	rs74868707	G	A	0.05	0.45	0.06	4.62E-14	0.06	-0.17	0.19	3.56E-01	0.000821858	56.71
Tb_po	69061	Parkinsons_disease	176128	rs7522061	C	T	0.4	0.16	0.02	6.44E-19	0.4	-0.01	0.08	8.73E-01	0.00113801	78.5
Tb_po	69061	Parkinsons_disease	176128	rs75564936	A	G	0.13	0.23	0.03	2.06E-13	0.16	0.04	0.11	6.91E-01	0.000779641	53.8
Tb_po	69061	Parkinsons_disease	176128	rs7678867	A	G	0.4	-0.12	0.02	1.48E-11	0.45	-0.1	0.08	1.86E-01	0.000663333	45.78
Tb_po	69061	Parkinsons_disease	176128	rs7688019	T	G	0.28	-0.12	0.02	2.72E-08	0.38	-0.08	0.08	3.34E-01	0.0004485	30.96
Tb_po	69061	Parkinsons_disease	176128	rs77465633	A	C	0.11	0.42	0.04	3.07E-26	0.04	-0.12	0.23	5.92E-01	0.00162203	111.83
Tb_po	69061	Parkinsons_disease	176128	rs9378805	C	A	0.28	0.17	0.02	1.14E-14	0.32	0.01	0.08	8.74E-01	0.00086323	59.56
Tb_po	69061	Parkinsons_disease	176128	rs9393917	T	C	0.03	0.81	0.06	2.08E-39	0.03	0.08	0.24	7.30E-01	0.00249336	171.76
Tb_po	69061	Parkinsons_disease	176128	rs9494149	T	C	0.31	0.13	0.02	3.68E-10	0.27	-0.14	0.09	9.86E-02	0.000565751	39.05
Tb_po	69061	Pediatric_asthma	162350	rs10844638	C	T	0.38	-0.15	0.02	7.30E-16	0.35	0.15	0.06	2.22E-02	0.000941665	64.97
Tb_po	69061	Pediatric_asthma	162350	rs11021231	G	A	0.11	0.31	0.05	6.89E-12	0.08	0	0.11	9.78E-01	0.000679891	46.92
Tb_po	69061	Pediatric_asthma	162350	rs117624317	T	C	0.1	0.29	0.05	1.72E-09	0.13	0.25	0.11	1.87E-02	0.000525778	36.29
Tb_po	69061	Pediatric_asthma	162350	rs138044904	A	G	0.04	-0.56	0.08	6.02E-13	0.06	0.36	0.14	9.84E-03	0.000750238	51.77
Tb_po	69061	Pediatric_asthma	162350	rs138181556	A	G	0.1	-0.17	0.03	2.67E-09	0.1	0.02	0.1	8.06E-01	0.000512425	35.37
Tb_po	69061	Pediatric_asthma	162350	rs1514680	C	T	0.35	0.5	0.07	2.82E-11	0.37	-0.01	0.06	9.21E-01	0.000640987	44.24
Tb_po	69061	Pediatric_asthma	162350	rs16832016	T	G	0.12	0.41	0.03	2.39E-43	0.07	0.2	0.12	9.93E-02	0.00275636	189.83
Tb_po	69061	Pediatric_asthma	162350	rs17020123	G	A	0.27	0.14	0.02	4.27E-13	0.28	-0.04	0.07	5.75E-01	0.000761594	52.55
Tb_po	69061	Pediatric_asthma	162350	rs17767491	G	A	0.22	0.12	0.02	3.20E-08	0.28	0.11	0.07	1.07E-01	0.000440806	30.43
Tb_po	69061	Pediatric_asthma	162350	rs2074158	C	T	0.13	0.19	0.03	7.21E-12	0.21	0.03	0.08	6.95E-01	0.000681197	47.01
Tb_po	69061	Pediatric_asthma	162350	rs229527	C	A	0.3	-0.23	0.03	5.81E-16	0.34	-0.1	0.06	1.26E-01	0.000944748	65.18
Tb_po	69061	Pediatric_asthma	162350	rs231770	C	T	0.33	-0.24	0.02	8.82E-40	0.38	0	0.06	9.82E-01	0.00251452	173.21
Tb_po	69061	Pediatric_asthma	162350	rs2456456	A	G	0.44	0.18	0.03	2.01E-09	0.47	0.01	0.06	8.30E-01	0.000522196	36.04
Tb_po	69061	Pediatric_asthma	162350	rs2757039	G	T	0.48	0.16	0.02	7.70E-20	0.54	-0.05	0.06	4.13E-01	0.00120309	82.98
Tb_po	69061	Pediatric_asthma	162350	rs3755553	C	A	0.42	-0.44	0.04	2.28E-30	0.47	-0.05	0.06	4.20E-01	0.0018936	130.52
Tb_po	69061	Pediatric_asthma	162350	rs3775291	T	C	0.29	-0.17	0.03	8.22E-09	0.26	0.08	0.07	2.39E-01	0.000481329	33.22
Tb_po	69061	Pediatric_asthma	162350	rs4516475	C	G	0.05	-0.26	0.03	2.92E-13	0.07	0.23	0.12	5.70E-02	0.000773039	53.34
Tb_po	69061	Pediatric_asthma	162350	rs4727457	T	C	0.09	-0.18	0.03	5.06E-08	0.05	0.14	0.15	3.31E-01	0.000430538	29.72
Tb_po	69061	Pediatric_asthma	162350	rs5912761	T	C	0.29	-0.19	0.02	6.95E-28	0.48	0.01	0.05	8.53E-01	0.001729	119.2
Tb_po	69061	Pediatric_asthma	162350	rs61865883	T	A	0.14	-0.14	0.02	1.51E-08	0.12	-0.19	0.1	4.56E-02	0.00046226	31.91
Tb_po	69061	Pediatric_asthma	162350	rs62097857	A	G	0.02	0.45	0.08	4.54E-09	0.01	0.06	0.41	8.75E-01	0.000498134	34.38
Tb_po	69061	Pediatric_asthma	162350	rs62107422	T	C	0.45	-0.13	0.02	2.05E-12	0.46	-0.01	0.06	8.94E-01	0.000714324	49.3
Tb_po	69061	Pediatric_asthma	162350	rs6557682	T	C	0.36	0.11	0.02	7.67E-09	0.34	-0.01	0.06	8.20E-01	0.000481719	33.25
Tb_po	69061	Pediatric_asthma	162350	rs656214	T	C	0.36	-0.14	0.02	1.52E-08	0.44	-0.01	0.06	9.12E-01	0.000464309	32.05
Tb_po	69061	Pediatric_asthma	162350	rs6790260	G	C	0.38	-0.18	0.03	1.05E-12	0.44	0.05	0.06	3.84E-01	0.000734344	50.68
Tb_po	69061	Pediatric_asthma	162350	rs705700	C	T	0.26	0.21	0.03	3.51E-12	0.22	0.04	0.07	5.76E-01	0.000697628	48.14
Tb_po	69061	Pediatric_asthma	162350	rs72738834	A	G	0.4	0.13	0.02	3.01E-10	0.41	0.1	0.06	1.17E-01	0.000571391	39.44
Tb_po	69061	Pediatric_asthma	162350	rs7277015	T	A	0.39	0.14	0.02	5.15E-13	0.38	-0.01	0.06	8.14E-01	0.000753986	52.03
Tb_po	69061	Pediatric_asthma	162350	rs74865759	A	G	0.23	0.2	0.03	2.56E-11	0.3	0.08	0.07	2.41E-01	0.00064314	44.39
Tb_po	69061	Pediatric_asthma	162350	rs74868707	G	A	0.05	0.45	0.06	4.62E-14	0.06	0.19	0.15	1.96E-01	0.000821858	56.71
Tb_po	69061	Pediatric_asthma	162350	rs7522061	C	T	0.4	0.16	0.02	6.44E-19	0.4	-0.05	0.06	4.56E-01	0.00113801	78.5
Tb_po	69061	Pediatric_asthma	162350	rs75564936	A	G	0.13	0.23	0.03	2.06E-13	0.16	0.06	0.09	4.94E-01	0.000779641	53.8
Tb_po	69061	Pediatric_asthma	162350	rs7678867	A	G	0.4	-0.12	0.02	1.48E-11	0.45	0	0.06	9.81E-01	0.000663333	45.78
Tb_po	69061	Pediatric_asthma	162350	rs7688019	T	G	0.28	-0.12	0.02	2.72E-08	0.38	-0.07	0.06	2.40E-01	0.0004485	30.96
Tb_po	69061	Pediatric_asthma	162350	rs77465633	A	C	0.11	0.42	0.04	3.07E-26	0.04	-0.3	0.18	1.05E-01	0.00162203	111.83
Tb_po	69061	Pediatric_asthma	162350	rs9378805	C	A	0.28	0.17	0.02	1.14E-14	0.32	0.04	0.07	5.88E-01	0.00086323	59.56
Tb_po	69061	Pediatric_asthma	162350	rs9393917	T	C	0.03	0.81	0.06	2.08E-39	0.03	-0.17	0.18	3.61E-01	0.00249336	171.76
Tb_po	69061	Pediatric_asthma	162350	rs9494149	T	C	0.31	0.13	0.02	3.68E-10	0.27	0.09	0.07	2.02E-01	0.000565751	39.05
Tb_po	69061	Pericarditis	177834	rs10844638	C	T	0.38	-0.15	0.02	7.30E-16	0.35	0.08	0.16	6.26E-01	0.000941665	64.97
Tb_po	69061	Pericarditis	177834	rs11021231	G	A	0.11	0.31	0.05	6.89E-12	0.08	-0.24	0.28	3.96E-01	0.000679891	46.92
Tb_po	69061	Pericarditis	177834	rs117624317	T	C	0.1	0.29	0.05	1.72E-09	0.13	0.06	0.25	8.10E-01	0.000525778	36.29
Tb_po	69061	Pericarditis	177834	rs138044904	A	G	0.04	-0.56	0.08	6.02E-13	0.06	0.2	0.34	5.60E-01	0.000750238	51.77
Tb_po	69061	Pericarditis	177834	rs138181556	A	G	0.1	-0.17	0.03	2.67E-09	0.11	-0.32	0.24	1.83E-01	0.000512425	35.37
Tb_po	69061	Pericarditis	177834	rs1514680	C	T	0.35	0.5	0.07	2.82E-11	0.37	-0.23	0.15	1.33E-01	0.000640987	44.24
Tb_po	69061	Pericarditis	177834	rs16832016	T	G	0.12	0.41	0.03	2.39E-43	0.07	-0.25	0.3	4.01E-01	0.00275636	189.83
Tb_po	69061	Pericarditis	177834	rs17020123	G	A	0.27	0.14	0.02	4.27E-13	0.28	-0.22	0.17	1.87E-01	0.000761594	52.55
Tb_po	69061	Pericarditis	177834	rs17767491	G	A	0.22	0.12	0.02	3.20E-08	0.28	-0.1	0.17	5.47E-01	0.000440806	30.43
Tb_po	69061	Pericarditis	177834	rs2074158	C	T	0.13	0.19	0.03	7.21E-12	0.21	0.16	0.19	4.02E-01	0.000681197	47.01
Tb_po	69061	Pericarditis	177834	rs229527	C	A	0.3	-0.23	0.03	5.81E-16	0.34	-0.09	0.16	5.78E-01	0.000944748	65.18
Tb_po	69061	Pericarditis	177834	rs231770	C	T	0.33	-0.24	0.02	8.82E-40	0.38	0.21	0.15	1.70E-01	0.00251452	173.21
Tb_po	69061	Pericarditis	177834	rs2456456	A	G	0.44	0.18	0.03	2.01E-09	0.47	0.18	0.15	2.29E-01	0.000522196	36.04
Tb_po	69061	Pericarditis	177834	rs2757039	G	T	0.48	0.16	0.02	7.70E-20	0.54	-0.33	0.15	2.72E-02	0.00120309	82.98
Tb_po	69061	Pericarditis	177834	rs3755553	C	A	0.42	-0.44	0.04	2.28E-30	0.47	0.05	0.15	7.54E-01	0.0018936	130.52
Tb_po	69061	Pericarditis	177834	rs3775291	T	C	0.29	-0.17	0.03	8.22E-09	0.26	-0.03	0.17	8.42E-01	0.000481329	33.22
Tb_po	69061	Pericarditis	177834	rs4516475	C	G	0.05	-0.26	0.03	2.92E-13	0.07	0	0.3	9.89E-01	0.000773039	53.34
Tb_po	69061	Pericarditis	177834	rs4727457	T	C	0.09	-0.18	0.03	5.06E-08	0.05	0.12	0.36	7.45E-01	0.000430538	29.72
Tb_po	69061	Pericarditis	177834	rs5912761	T	C	0.29	-0.19	0.02	6.95E-28	0.48	0.03	0.12	7.68E-01	0.001729	119.2
Tb_po	69061	Pericarditis	177834	rs61865883	T	A	0.14	-0.14	0.02	1.51E-08	0.12	-0.19	0.23	4.01E-01	0.00046226	31.91
Tb_po	69061	Pericarditis	177834	rs62097857	A	G	0.02	0.45	0.08	4.54E-09	0.01	-0.69	0.98	4.83E-01	0.000498134	34.38
Tb_po	69061	Pericarditis	177834	rs62107422	T	C	0.45	-0.13	0.02	2.05E-12	0.46	-0.1	0.16	5.25E-01	0.000714324	49.3
Tb_po	69061	Pericarditis	177834	rs6557682	T	C	0.36	0.11	0.02	7.67E-09	0.34	0.23	0.16	1.48E-01	0.000481719	33.25
Tb_po	69061	Pericarditis	177834	rs656214	T	C	0.36	-0.14	0.02	1.52E-08	0.44	-0.15	0.16	3.41E-01	0.000464309	32.05
Tb_po	69061	Pericarditis	177834	rs6790260	G	C	0.38	-0.18	0.03	1.05E-12	0.44	-0.02	0.15	8.88E-01	0.000734344	50.68
Tb_po	69061	Pericarditis	177834	rs705700	C	T	0.26	0.21	0.03	3.51E-12	0.22	0.35	0.18	5.30E-02	0.000697628	48.14
Tb_po	69061	Pericarditis	177834	rs72738834	A	G	0.4	0.13	0.02	3.01E-10	0.41	0.05	0.15	7.51E-01	0.000571391	39.44
Tb_po	69061	Pericarditis	177834	rs7277015	T	A	0.39	0.14	0.02	5.15E-13	0.38	0.23	0.15	1.39E-01	0.000753986	52.03
Tb_po	69061	Pericarditis	177834	rs74865759	A	G	0.23	0.2	0.03	2.56E-11	0.3	0.1	0.16	5.23E-01	0.00064314	44.39
Tb_po	69061	Pericarditis	177834	rs74868707	G	A	0.05	0.45	0.06	4.62E-14	0.06	-0.53	0.37	1.54E-01	0.000821858	56.71
Tb_po	69061	Pericarditis	177834	rs7522061	C	T	0.4	0.16	0.02	6.44E-19	0.4	-0.01	0.15	9.24E-01	0.00113801	78.5
Tb_po	69061	Pericarditis	177834	rs75564936	A	G	0.13	0.23	0.03	2.06E-13	0.16	-0.09	0.22	6.83E-01	0.000779641	53.8
Tb_po	69061	Pericarditis	177834	rs7678867	A	G	0.4	-0.12	0.02	1.48E-11	0.45	-0.12	0.15	4.27E-01	0.000663333	45.78
Tb_po	69061	Pericarditis	177834	rs7688019	T	G	0.28	-0.12	0.02	2.72E-08	0.38	-0.02	0.15	8.74E-01	0.0004485	30.96
Tb_po	69061	Pericarditis	177834	rs77465633	A	C	0.11	0.42	0.04	3.07E-26	0.04	-0.26	0.45	5.69E-01	0.00162203	111.83
Tb_po	69061	Pericarditis	177834	rs9378805	C	A	0.28	0.17	0.02	1.14E-14	0.32	-0.12	0.16	4.67E-01	0.00086323	59.56
Tb_po	69061	Pericarditis	177834	rs9393917	T	C	0.03	0.81	0.06	2.08E-39	0.03	0.44	0.46	3.44E-01	0.00249336	171.76
Tb_po	69061	Pericarditis	177834	rs9494149	T	C	0.31	0.13	0.02	3.68E-10	0.27	0.18	0.17	2.98E-01	0.000565751	39.05
Tb_po	69061	Periodontal_disease	178726	rs10844638	C	T	0.38	-0.15	0.02	7.30E-16	0.35	0.01	0.02	3.64E-01	0.000941665	64.97
Tb_po	69061	Periodontal_disease	178726	rs11021231	G	A	0.11	0.31	0.05	6.89E-12	0.08	0.05	0.03	8.87E-02	0.000679891	46.92
Tb_po	69061	Periodontal_disease	178726	rs117624317	T	C	0.1	0.29	0.05	1.72E-09	0.13	-0.03	0.03	2.99E-01	0.000525778	36.29
Tb_po	69061	Periodontal_disease	178726	rs138044904	A	G	0.04	-0.56	0.08	6.02E-13	0.06	0.02	0.03	6.45E-01	0.000750238	51.77
Tb_po	69061	Periodontal_disease	178726	rs138181556	A	G	0.1	-0.17	0.03	2.67E-09	0.11	0.02	0.02	3.47E-01	0.000512425	35.37
Tb_po	69061	Periodontal_disease	178726	rs1514680	C	T	0.35	0.5	0.07	2.82E-11	0.37	0.02	0.02	3.29E-01	0.000640987	44.24
Tb_po	69061	Periodontal_disease	178726	rs16832016	T	G	0.12	0.41	0.03	2.39E-43	0.07	-0.02	0.03	5.85E-01	0.00275636	189.83
Tb_po	69061	Periodontal_disease	178726	rs17020123	G	A	0.27	0.14	0.02	4.27E-13	0.28	0	0.02	8.26E-01	0.000761594	52.55
Tb_po	69061	Periodontal_disease	178726	rs17767491	G	A	0.22	0.12	0.02	3.20E-08	0.28	0.07	0.02	8.41E-05	0.000440806	30.43
Tb_po	69061	Periodontal_disease	178726	rs2074158	C	T	0.13	0.19	0.03	7.21E-12	0.21	0.02	0.02	2.31E-01	0.000681197	47.01
Tb_po	69061	Periodontal_disease	178726	rs229527	C	A	0.3	-0.23	0.03	5.81E-16	0.34	0.01	0.02	7.16E-01	0.000944748	65.18
Tb_po	69061	Periodontal_disease	178726	rs231770	C	T	0.33	-0.24	0.02	8.82E-40	0.38	0.02	0.02	1.35E-01	0.00251452	173.21
Tb_po	69061	Periodontal_disease	178726	rs2456456	A	G	0.44	0.18	0.03	2.01E-09	0.47	0.02	0.02	2.18E-01	0.000522196	36.04
Tb_po	69061	Periodontal_disease	178726	rs2757039	G	T	0.48	0.16	0.02	7.70E-20	0.54	-0.01	0.02	6.52E-01	0.00120309	82.98
Tb_po	69061	Periodontal_disease	178726	rs3755553	C	A	0.42	-0.44	0.04	2.28E-30	0.47	0	0.02	9.76E-01	0.0018936	130.52
Tb_po	69061	Periodontal_disease	178726	rs3775291	T	C	0.29	-0.17	0.03	8.22E-09	0.26	0	0.02	9.74E-01	0.000481329	33.22
Tb_po	69061	Periodontal_disease	178726	rs4516475	C	G	0.05	-0.26	0.03	2.92E-13	0.07	-0.04	0.03	2.13E-01	0.000773039	53.34
Tb_po	69061	Periodontal_disease	178726	rs4727457	T	C	0.09	-0.18	0.03	5.06E-08	0.05	0.04	0.04	2.87E-01	0.000430538	29.72
Tb_po	69061	Periodontal_disease	178726	rs5912761	T	C	0.29	-0.19	0.02	6.95E-28	0.48	-0.01	0.01	6.34E-01	0.001729	119.2
Tb_po	69061	Periodontal_disease	178726	rs61865883	T	A	0.14	-0.14	0.02	1.51E-08	0.12	0.03	0.02	1.98E-01	0.00046226	31.91
Tb_po	69061	Periodontal_disease	178726	rs62097857	A	G	0.02	0.45	0.08	4.54E-09	0.01	-0.01	0.1	9.01E-01	0.000498134	34.38
Tb_po	69061	Periodontal_disease	178726	rs62107422	T	C	0.45	-0.13	0.02	2.05E-12	0.46	0.02	0.02	3.22E-01	0.000714324	49.3
Tb_po	69061	Periodontal_disease	178726	rs6557682	T	C	0.36	0.11	0.02	7.67E-09	0.34	0	0.02	8.13E-01	0.000481719	33.25
Tb_po	69061	Periodontal_disease	178726	rs656214	T	C	0.36	-0.14	0.02	1.52E-08	0.44	0	0.02	8.03E-01	0.000464309	32.05
Tb_po	69061	Periodontal_disease	178726	rs6790260	G	C	0.38	-0.18	0.03	1.05E-12	0.44	0	0.02	9.61E-01	0.000734344	50.68
Tb_po	69061	Periodontal_disease	178726	rs705700	C	T	0.26	0.21	0.03	3.51E-12	0.22	-0.01	0.02	6.16E-01	0.000697628	48.14
Tb_po	69061	Periodontal_disease	178726	rs72738834	A	G	0.4	0.13	0.02	3.01E-10	0.41	-0.01	0.02	3.64E-01	0.000571391	39.44
Tb_po	69061	Periodontal_disease	178726	rs7277015	T	A	0.39	0.14	0.02	5.15E-13	0.38	-0.03	0.02	2.97E-02	0.000753986	52.03
Tb_po	69061	Periodontal_disease	178726	rs74865759	A	G	0.23	0.2	0.03	2.56E-11	0.3	0	0.02	7.78E-01	0.00064314	44.39
Tb_po	69061	Periodontal_disease	178726	rs74868707	G	A	0.05	0.45	0.06	4.62E-14	0.06	-0.04	0.04	3.42E-01	0.000821858	56.71
Tb_po	69061	Periodontal_disease	178726	rs7522061	C	T	0.4	0.16	0.02	6.44E-19	0.4	0.01	0.02	5.82E-01	0.00113801	78.5
Tb_po	69061	Periodontal_disease	178726	rs75564936	A	G	0.13	0.23	0.03	2.06E-13	0.16	-0.02	0.02	4.03E-01	0.000779641	53.8
Tb_po	69061	Periodontal_disease	178726	rs7678867	A	G	0.4	-0.12	0.02	1.48E-11	0.45	0	0.02	8.31E-01	0.000663333	45.78
Tb_po	69061	Periodontal_disease	178726	rs7688019	T	G	0.28	-0.12	0.02	2.72E-08	0.38	0.01	0.02	4.96E-01	0.0004485	30.96
Tb_po	69061	Periodontal_disease	178726	rs77465633	A	C	0.11	0.42	0.04	3.07E-26	0.04	0.05	0.05	2.48E-01	0.00162203	111.83
Tb_po	69061	Periodontal_disease	178726	rs9378805	C	A	0.28	0.17	0.02	1.14E-14	0.32	0	0.02	9.96E-01	0.00086323	59.56
Tb_po	69061	Periodontal_disease	178726	rs9393917	T	C	0.03	0.81	0.06	2.08E-39	0.03	0.08	0.05	7.51E-02	0.00249336	171.76
Tb_po	69061	Periodontal_disease	178726	rs9494149	T	C	0.31	0.13	0.02	3.68E-10	0.27	0	0.02	7.84E-01	0.000565751	39.05
Tb_po	69061	Peripheral_artery_disease	177713	rs10844638	C	T	0.38	-0.15	0.02	7.30E-16	0.35	0.02	0.02	4.35E-01	0.000941665	64.97
Tb_po	69061	Peripheral_artery_disease	177713	rs11021231	G	A	0.11	0.31	0.05	6.89E-12	0.08	-0.03	0.04	4.96E-01	0.000679891	46.92
Tb_po	69061	Peripheral_artery_disease	177713	rs117624317	T	C	0.1	0.29	0.05	1.72E-09	0.13	0.12	0.04	2.64E-03	0.000525778	36.29
Tb_po	69061	Peripheral_artery_disease	177713	rs138044904	A	G	0.04	-0.56	0.08	6.02E-13	0.06	0	0.05	9.93E-01	0.000750238	51.77
Tb_po	69061	Peripheral_artery_disease	177713	rs138181556	A	G	0.1	-0.17	0.03	2.67E-09	0.11	0.02	0.04	5.00E-01	0.000512425	35.37
Tb_po	69061	Peripheral_artery_disease	177713	rs1514680	C	T	0.35	0.5	0.07	2.82E-11	0.37	-0.01	0.02	5.43E-01	0.000640987	44.24
Tb_po	69061	Peripheral_artery_disease	177713	rs16832016	T	G	0.12	0.41	0.03	2.39E-43	0.07	-0.03	0.05	5.73E-01	0.00275636	189.83
Tb_po	69061	Peripheral_artery_disease	177713	rs17020123	G	A	0.27	0.14	0.02	4.27E-13	0.28	-0.03	0.03	2.91E-01	0.000761594	52.55
Tb_po	69061	Peripheral_artery_disease	177713	rs17767491	G	A	0.22	0.12	0.02	3.20E-08	0.28	-0.02	0.03	4.36E-01	0.000440806	30.43
Tb_po	69061	Peripheral_artery_disease	177713	rs2074158	C	T	0.13	0.19	0.03	7.21E-12	0.21	0.06	0.03	2.50E-02	0.000681197	47.01
Tb_po	69061	Peripheral_artery_disease	177713	rs229527	C	A	0.3	-0.23	0.03	5.81E-16	0.34	-0.04	0.02	1.27E-01	0.000944748	65.18
Tb_po	69061	Peripheral_artery_disease	177713	rs231770	C	T	0.33	-0.24	0.02	8.82E-40	0.38	0	0.02	8.80E-01	0.00251452	173.21
Tb_po	69061	Peripheral_artery_disease	177713	rs2456456	A	G	0.44	0.18	0.03	2.01E-09	0.47	-0.04	0.02	6.85E-02	0.000522196	36.04
Tb_po	69061	Peripheral_artery_disease	177713	rs2757039	G	T	0.48	0.16	0.02	7.70E-20	0.54	-0.01	0.02	7.42E-01	0.00120309	82.98
Tb_po	69061	Peripheral_artery_disease	177713	rs3755553	C	A	0.42	-0.44	0.04	2.28E-30	0.47	0.02	0.02	4.68E-01	0.0018936	130.52
Tb_po	69061	Peripheral_artery_disease	177713	rs3775291	T	C	0.29	-0.17	0.03	8.22E-09	0.26	-0.01	0.03	6.24E-01	0.000481329	33.22
Tb_po	69061	Peripheral_artery_disease	177713	rs4516475	C	G	0.05	-0.26	0.03	2.92E-13	0.07	-0.01	0.05	8.97E-01	0.000773039	53.34
Tb_po	69061	Peripheral_artery_disease	177713	rs4727457	T	C	0.09	-0.18	0.03	5.06E-08	0.05	-0.06	0.06	2.84E-01	0.000430538	29.72
Tb_po	69061	Peripheral_artery_disease	177713	rs5912761	T	C	0.29	-0.19	0.02	6.95E-28	0.48	0	0.02	8.34E-01	0.001729	119.2
Tb_po	69061	Peripheral_artery_disease	177713	rs61865883	T	A	0.14	-0.14	0.02	1.51E-08	0.12	0	0.04	9.01E-01	0.00046226	31.91
Tb_po	69061	Peripheral_artery_disease	177713	rs62097857	A	G	0.02	0.45	0.08	4.54E-09	0.01	0.12	0.15	4.36E-01	0.000498134	34.38
Tb_po	69061	Peripheral_artery_disease	177713	rs62107422	T	C	0.45	-0.13	0.02	2.05E-12	0.46	-0.01	0.02	7.03E-01	0.000714324	49.3
Tb_po	69061	Peripheral_artery_disease	177713	rs6557682	T	C	0.36	0.11	0.02	7.67E-09	0.34	0	0.02	9.13E-01	0.000481719	33.25
Tb_po	69061	Peripheral_artery_disease	177713	rs656214	T	C	0.36	-0.14	0.02	1.52E-08	0.44	-0.01	0.02	6.14E-01	0.000464309	32.05
Tb_po	69061	Peripheral_artery_disease	177713	rs6790260	G	C	0.38	-0.18	0.03	1.05E-12	0.44	-0.01	0.02	6.03E-01	0.000734344	50.68
Tb_po	69061	Peripheral_artery_disease	177713	rs705700	C	T	0.26	0.21	0.03	3.51E-12	0.22	0.04	0.03	1.90E-01	0.000697628	48.14
Tb_po	69061	Peripheral_artery_disease	177713	rs72738834	A	G	0.4	0.13	0.02	3.01E-10	0.41	0	0.02	9.24E-01	0.000571391	39.44
Tb_po	69061	Peripheral_artery_disease	177713	rs7277015	T	A	0.39	0.14	0.02	5.15E-13	0.38	0	0.02	9.49E-01	0.000753986	52.03
Tb_po	69061	Peripheral_artery_disease	177713	rs74865759	A	G	0.23	0.2	0.03	2.56E-11	0.3	0	0.02	9.62E-01	0.00064314	44.39
Tb_po	69061	Peripheral_artery_disease	177713	rs74868707	G	A	0.05	0.45	0.06	4.62E-14	0.06	-0.07	0.06	1.88E-01	0.000821858	56.71
Tb_po	69061	Peripheral_artery_disease	177713	rs7522061	C	T	0.4	0.16	0.02	6.44E-19	0.4	0.01	0.02	6.23E-01	0.00113801	78.5
Tb_po	69061	Peripheral_artery_disease	177713	rs75564936	A	G	0.13	0.23	0.03	2.06E-13	0.16	0.01	0.03	6.55E-01	0.000779641	53.8
Tb_po	69061	Peripheral_artery_disease	177713	rs7678867	A	G	0.4	-0.12	0.02	1.48E-11	0.45	0.02	0.02	2.91E-01	0.000663333	45.78
Tb_po	69061	Peripheral_artery_disease	177713	rs7688019	T	G	0.28	-0.12	0.02	2.72E-08	0.38	0	0.02	9.48E-01	0.0004485	30.96
Tb_po	69061	Peripheral_artery_disease	177713	rs77465633	A	C	0.11	0.42	0.04	3.07E-26	0.04	-0.01	0.07	9.13E-01	0.00162203	111.83
Tb_po	69061	Peripheral_artery_disease	177713	rs9378805	C	A	0.28	0.17	0.02	1.14E-14	0.32	0.01	0.02	7.00E-01	0.00086323	59.56
Tb_po	69061	Peripheral_artery_disease	177713	rs9393917	T	C	0.03	0.81	0.06	2.08E-39	0.03	0.02	0.07	7.66E-01	0.00249336	171.76
Tb_po	69061	Peripheral_artery_disease	177713	rs9494149	T	C	0.31	0.13	0.02	3.68E-10	0.27	0	0.03	9.74E-01	0.000565751	39.05
Tb_po	69061	Pharyngeal_and_laryngeal_cancer	178726	rs10844638	C	T	0.38	-0.15	0.02	7.30E-16	0.35	-0.05	0.09	5.60E-01	0.000941665	64.97
Tb_po	69061	Pharyngeal_and_laryngeal_cancer	178726	rs11021231	G	A	0.11	0.31	0.05	6.89E-12	0.08	-0.01	0.15	9.50E-01	0.000679891	46.92
Tb_po	69061	Pharyngeal_and_laryngeal_cancer	178726	rs117624317	T	C	0.1	0.29	0.05	1.72E-09	0.13	0.29	0.14	3.72E-02	0.000525778	36.29
Tb_po	69061	Pharyngeal_and_laryngeal_cancer	178726	rs138044904	A	G	0.04	-0.56	0.08	6.02E-13	0.06	-0.07	0.18	7.21E-01	0.000750238	51.77
Tb_po	69061	Pharyngeal_and_laryngeal_cancer	178726	rs138181556	A	G	0.1	-0.17	0.03	2.67E-09	0.11	-0.01	0.13	9.25E-01	0.000512425	35.37
Tb_po	69061	Pharyngeal_and_laryngeal_cancer	178726	rs1514680	C	T	0.35	0.5	0.07	2.82E-11	0.37	0.02	0.08	8.12E-01	0.000640987	44.24
Tb_po	69061	Pharyngeal_and_laryngeal_cancer	178726	rs16832016	T	G	0.12	0.41	0.03	2.39E-43	0.07	0	0.17	9.88E-01	0.00275636	189.83
Tb_po	69061	Pharyngeal_and_laryngeal_cancer	178726	rs17020123	G	A	0.27	0.14	0.02	4.27E-13	0.28	0.06	0.09	4.85E-01	0.000761594	52.55
Tb_po	69061	Pharyngeal_and_laryngeal_cancer	178726	rs17767491	G	A	0.22	0.12	0.02	3.20E-08	0.28	-0.06	0.09	5.12E-01	0.000440806	30.43
Tb_po	69061	Pharyngeal_and_laryngeal_cancer	178726	rs2074158	C	T	0.13	0.19	0.03	7.21E-12	0.21	-0.13	0.1	2.07E-01	0.000681197	47.01
Tb_po	69061	Pharyngeal_and_laryngeal_cancer	178726	rs229527	C	A	0.3	-0.23	0.03	5.81E-16	0.34	0.01	0.09	9.07E-01	0.000944748	65.18
Tb_po	69061	Pharyngeal_and_laryngeal_cancer	178726	rs231770	C	T	0.33	-0.24	0.02	8.82E-40	0.38	-0.06	0.08	4.45E-01	0.00251452	173.21
Tb_po	69061	Pharyngeal_and_laryngeal_cancer	178726	rs2456456	A	G	0.44	0.18	0.03	2.01E-09	0.47	0.17	0.08	3.63E-02	0.000522196	36.04
Tb_po	69061	Pharyngeal_and_laryngeal_cancer	178726	rs2757039	G	T	0.48	0.16	0.02	7.70E-20	0.54	-0.02	0.08	7.77E-01	0.00120309	82.98
Tb_po	69061	Pharyngeal_and_laryngeal_cancer	178726	rs3755553	C	A	0.42	-0.44	0.04	2.28E-30	0.47	-0.02	0.08	8.37E-01	0.0018936	130.52
Tb_po	69061	Pharyngeal_and_laryngeal_cancer	178726	rs3775291	T	C	0.29	-0.17	0.03	8.22E-09	0.26	0.05	0.09	6.18E-01	0.000481329	33.22
Tb_po	69061	Pharyngeal_and_laryngeal_cancer	178726	rs4516475	C	G	0.05	-0.26	0.03	2.92E-13	0.07	-0.05	0.16	7.51E-01	0.000773039	53.34
Tb_po	69061	Pharyngeal_and_laryngeal_cancer	178726	rs4727457	T	C	0.09	-0.18	0.03	5.06E-08	0.05	-0.2	0.2	3.05E-01	0.000430538	29.72
Tb_po	69061	Pharyngeal_and_laryngeal_cancer	178726	rs5912761	T	C	0.29	-0.19	0.02	6.95E-28	0.48	0.01	0.06	8.30E-01	0.001729	119.2
Tb_po	69061	Pharyngeal_and_laryngeal_cancer	178726	rs61865883	T	A	0.14	-0.14	0.02	1.51E-08	0.12	0.07	0.13	5.55E-01	0.00046226	31.91
Tb_po	69061	Pharyngeal_and_laryngeal_cancer	178726	rs62097857	A	G	0.02	0.45	0.08	4.54E-09	0.01	0.65	0.54	2.34E-01	0.000498134	34.38
Tb_po	69061	Pharyngeal_and_laryngeal_cancer	178726	rs62107422	T	C	0.45	-0.13	0.02	2.05E-12	0.46	0.03	0.08	6.97E-01	0.000714324	49.3
Tb_po	69061	Pharyngeal_and_laryngeal_cancer	178726	rs6557682	T	C	0.36	0.11	0.02	7.67E-09	0.34	0.01	0.09	9.38E-01	0.000481719	33.25
Tb_po	69061	Pharyngeal_and_laryngeal_cancer	178726	rs656214	T	C	0.36	-0.14	0.02	1.52E-08	0.44	0.02	0.09	8.15E-01	0.000464309	32.05
Tb_po	69061	Pharyngeal_and_laryngeal_cancer	178726	rs6790260	G	C	0.38	-0.18	0.03	1.05E-12	0.44	-0.04	0.08	5.91E-01	0.000734344	50.68
Tb_po	69061	Pharyngeal_and_laryngeal_cancer	178726	rs705700	C	T	0.26	0.21	0.03	3.51E-12	0.22	0	0.1	9.96E-01	0.000697628	48.14
Tb_po	69061	Pharyngeal_and_laryngeal_cancer	178726	rs72738834	A	G	0.4	0.13	0.02	3.01E-10	0.41	-0.06	0.08	4.50E-01	0.000571391	39.44
Tb_po	69061	Pharyngeal_and_laryngeal_cancer	178726	rs7277015	T	A	0.39	0.14	0.02	5.15E-13	0.38	-0.13	0.08	1.31E-01	0.000753986	52.03
Tb_po	69061	Pharyngeal_and_laryngeal_cancer	178726	rs74865759	A	G	0.23	0.2	0.03	2.56E-11	0.3	-0.1	0.09	2.51E-01	0.00064314	44.39
Tb_po	69061	Pharyngeal_and_laryngeal_cancer	178726	rs74868707	G	A	0.05	0.45	0.06	4.62E-14	0.06	-0.14	0.2	4.93E-01	0.000821858	56.71
Tb_po	69061	Pharyngeal_and_laryngeal_cancer	178726	rs7522061	C	T	0.4	0.16	0.02	6.44E-19	0.4	-0.02	0.08	8.19E-01	0.00113801	78.5
Tb_po	69061	Pharyngeal_and_laryngeal_cancer	178726	rs75564936	A	G	0.13	0.23	0.03	2.06E-13	0.16	0.07	0.12	5.37E-01	0.000779641	53.8
Tb_po	69061	Pharyngeal_and_laryngeal_cancer	178726	rs7678867	A	G	0.4	-0.12	0.02	1.48E-11	0.45	-0.02	0.08	8.09E-01	0.000663333	45.78
Tb_po	69061	Pharyngeal_and_laryngeal_cancer	178726	rs7688019	T	G	0.28	-0.12	0.02	2.72E-08	0.38	0.15	0.08	6.55E-02	0.0004485	30.96
Tb_po	69061	Pharyngeal_and_laryngeal_cancer	178726	rs77465633	A	C	0.11	0.42	0.04	3.07E-26	0.04	-0.06	0.25	8.05E-01	0.00162203	111.83
Tb_po	69061	Pharyngeal_and_laryngeal_cancer	178726	rs9378805	C	A	0.28	0.17	0.02	1.14E-14	0.32	0	0.09	9.79E-01	0.00086323	59.56
Tb_po	69061	Pharyngeal_and_laryngeal_cancer	178726	rs9393917	T	C	0.03	0.81	0.06	2.08E-39	0.03	-0.02	0.25	9.33E-01	0.00249336	171.76
Tb_po	69061	Pharyngeal_and_laryngeal_cancer	178726	rs9494149	T	C	0.31	0.13	0.02	3.68E-10	0.27	0.08	0.09	4.02E-01	0.000565751	39.05
Tb_po	69061	Platelet_count	148623	rs10844638	C	T	0.38	-0.15	0.02	7.30E-16	0.35	0	0	8.80E-01	0.000941665	64.97
Tb_po	69061	Platelet_count	148623	rs11021231	G	A	0.11	0.31	0.05	6.89E-12	0.08	0	0.01	6.70E-01	0.000679891	46.92
Tb_po	69061	Platelet_count	148623	rs117624317	T	C	0.1	0.29	0.05	1.72E-09	0.13	0.04	0.01	4.60E-15	0.000525778	36.29
Tb_po	69061	Platelet_count	148623	rs138044904	A	G	0.04	-0.56	0.08	6.02E-13	0.06	0.01	0.01	4.70E-01	0.000750238	51.77
Tb_po	69061	Platelet_count	148623	rs138181556	A	G	0.1	-0.17	0.03	2.67E-09	0.1	0	0.01	4.60E-01	0.000512425	35.37
Tb_po	69061	Platelet_count	148623	rs1514680	C	T	0.35	0.5	0.07	2.82E-11	0.37	-0.01	0	8.30E-02	0.000640987	44.24
Tb_po	69061	Platelet_count	148623	rs16832016	T	G	0.12	0.41	0.03	2.39E-43	0.06	0	0.01	5.60E-01	0.00275636	189.83
Tb_po	69061	Platelet_count	148623	rs17020123	G	A	0.27	0.14	0.02	4.27E-13	0.28	0	0	7.30E-01	0.000761594	52.55
Tb_po	69061	Platelet_count	148623	rs17767491	G	A	0.22	0.12	0.02	3.20E-08	0.28	0.02	0	1.40E-05	0.000440806	30.43
Tb_po	69061	Platelet_count	148623	rs2074158	C	T	0.13	0.19	0.03	7.21E-12	0.21	-0.01	0	1.60E-01	0.000681197	47.01
Tb_po	69061	Platelet_count	148623	rs229527	C	A	0.3	-0.23	0.03	5.81E-16	0.34	0	0	3.90E-01	0.000944748	65.18
Tb_po	69061	Platelet_count	148623	rs231770	C	T	0.33	-0.24	0.02	8.82E-40	0.38	0	0	2.80E-01	0.00251452	173.21
Tb_po	69061	Platelet_count	148623	rs2456456	A	G	0.44	0.18	0.03	2.01E-09	0.47	0.01	0	3.90E-02	0.000522196	36.04
Tb_po	69061	Platelet_count	148623	rs2757039	G	T	0.48	0.16	0.02	7.70E-20	0.54	-0.01	0	6.80E-02	0.00120309	82.98
Tb_po	69061	Platelet_count	148623	rs3755553	C	A	0.42	-0.44	0.04	2.28E-30	0.47	0	0	6.00E-01	0.0018936	130.52
Tb_po	69061	Platelet_count	148623	rs3775291	T	C	0.29	-0.17	0.03	8.22E-09	0.26	0.01	0	1.40E-02	0.000481329	33.22
Tb_po	69061	Platelet_count	148623	rs4516475	C	G	0.05	-0.26	0.03	2.92E-13	0.07	0	0.01	4.60E-01	0.000773039	53.34
Tb_po	69061	Platelet_count	148623	rs4727457	T	C	0.09	-0.18	0.03	5.06E-08	0.05	-0.01	0.01	3.20E-01	0.000430538	29.72
Tb_po	69061	Platelet_count	148623	rs5912761	T	C	0.29	-0.19	0.02	6.95E-28	0.48	0	0	3.20E-01	0.001729	119.2
Tb_po	69061	Platelet_count	148623	rs61865883	T	A	0.14	-0.14	0.02	1.51E-08	0.12	0.01	0.01	6.40E-02	0.00046226	31.91
Tb_po	69061	Platelet_count	148623	rs62097857	A	G	0.02	0.45	0.08	4.54E-09	0.01	-0.03	0.02	2.30E-01	0.000498134	34.38
Tb_po	69061	Platelet_count	148623	rs62107422	T	C	0.45	-0.13	0.02	2.05E-12	0.46	0	0	6.20E-01	0.000714324	49.3
Tb_po	69061	Platelet_count	148623	rs6557682	T	C	0.36	0.11	0.02	7.67E-09	0.34	0	0	2.70E-01	0.000481719	33.25
Tb_po	69061	Platelet_count	148623	rs656214	T	C	0.36	-0.14	0.02	1.52E-08	0.44	0	0	9.70E-01	0.000464309	32.05
Tb_po	69061	Platelet_count	148623	rs6790260	G	C	0.38	-0.18	0.03	1.05E-12	0.44	-0.01	0	1.40E-02	0.000734344	50.68
Tb_po	69061	Platelet_count	148623	rs705700	C	T	0.26	0.21	0.03	3.51E-12	0.22	0	0	5.20E-01	0.000697628	48.14
Tb_po	69061	Platelet_count	148623	rs72738834	A	G	0.4	0.13	0.02	3.01E-10	0.41	0	0	7.90E-01	0.000571391	39.44
Tb_po	69061	Platelet_count	148623	rs7277015	T	A	0.39	0.14	0.02	5.15E-13	0.38	0	0	7.30E-01	0.000753986	52.03
Tb_po	69061	Platelet_count	148623	rs74865759	A	G	0.23	0.2	0.03	2.56E-11	0.3	0	0	4.20E-01	0.00064314	44.39
Tb_po	69061	Platelet_count	148623	rs74868707	G	A	0.05	0.45	0.06	4.62E-14	0.06	-0.02	0.01	5.90E-02	0.000821858	56.71
Tb_po	69061	Platelet_count	148623	rs7522061	C	T	0.4	0.16	0.02	6.44E-19	0.4	0	0	4.00E-01	0.00113801	78.5
Tb_po	69061	Platelet_count	148623	rs75564936	A	G	0.13	0.23	0.03	2.06E-13	0.16	0	0	6.60E-01	0.000779641	53.8
Tb_po	69061	Platelet_count	148623	rs7678867	A	G	0.4	-0.12	0.02	1.48E-11	0.45	0	0	3.70E-01	0.000663333	45.78
Tb_po	69061	Platelet_count	148623	rs7688019	T	G	0.28	-0.12	0.02	2.72E-08	0.38	0.01	0	5.60E-02	0.0004485	30.96
Tb_po	69061	Platelet_count	148623	rs77465633	A	C	0.11	0.42	0.04	3.07E-26	0.04	0.15	0.01	9.60E-51	0.00162203	111.83
Tb_po	69061	Platelet_count	148623	rs9378805	C	A	0.28	0.17	0.02	1.14E-14	0.32	0	0	9.20E-01	0.00086323	59.56
Tb_po	69061	Platelet_count	148623	rs9393917	T	C	0.03	0.81	0.06	2.08E-39	0.03	0.02	0.01	1.30E-01	0.00249336	171.76
Tb_po	69061	Platelet_count	148623	rs9494149	T	C	0.31	0.13	0.02	3.68E-10	0.27	-0.05	0	1.70E-46	0.000565751	39.05
Tb_po	69061	Pleurisy	177515	rs10844638	C	T	0.38	-0.15	0.02	7.30E-16	0.35	-0.05	0.06	4.54E-01	0.000941665	64.97
Tb_po	69061	Pleurisy	177515	rs11021231	G	A	0.11	0.31	0.05	6.89E-12	0.08	-0.07	0.11	5.49E-01	0.000679891	46.92
Tb_po	69061	Pleurisy	177515	rs117624317	T	C	0.1	0.29	0.05	1.72E-09	0.13	0.13	0.1	2.16E-01	0.000525778	36.29
Tb_po	69061	Pleurisy	177515	rs138044904	A	G	0.04	-0.56	0.08	6.02E-13	0.06	0	0.14	9.89E-01	0.000750238	51.77
Tb_po	69061	Pleurisy	177515	rs138181556	A	G	0.1	-0.17	0.03	2.67E-09	0.11	0.02	0.1	8.21E-01	0.000512425	35.37
Tb_po	69061	Pleurisy	177515	rs1514680	C	T	0.35	0.5	0.07	2.82E-11	0.37	-0.13	0.06	3.17E-02	0.000640987	44.24
Tb_po	69061	Pleurisy	177515	rs16832016	T	G	0.12	0.41	0.03	2.39E-43	0.07	-0.09	0.12	4.73E-01	0.00275636	189.83
Tb_po	69061	Pleurisy	177515	rs17020123	G	A	0.27	0.14	0.02	4.27E-13	0.28	-0.01	0.07	8.40E-01	0.000761594	52.55
Tb_po	69061	Pleurisy	177515	rs17767491	G	A	0.22	0.12	0.02	3.20E-08	0.28	0	0.07	9.95E-01	0.000440806	30.43
Tb_po	69061	Pleurisy	177515	rs2074158	C	T	0.13	0.19	0.03	7.21E-12	0.21	0.13	0.08	9.61E-02	0.000681197	47.01
Tb_po	69061	Pleurisy	177515	rs229527	C	A	0.3	-0.23	0.03	5.81E-16	0.34	-0.13	0.06	4.85E-02	0.000944748	65.18
Tb_po	69061	Pleurisy	177515	rs231770	C	T	0.33	-0.24	0.02	8.82E-40	0.39	0.06	0.06	3.30E-01	0.00251452	173.21
Tb_po	69061	Pleurisy	177515	rs2456456	A	G	0.44	0.18	0.03	2.01E-09	0.47	0.06	0.06	3.20E-01	0.000522196	36.04
Tb_po	69061	Pleurisy	177515	rs2757039	G	T	0.48	0.16	0.02	7.70E-20	0.54	0.04	0.06	5.54E-01	0.00120309	82.98
Tb_po	69061	Pleurisy	177515	rs3755553	C	A	0.42	-0.44	0.04	2.28E-30	0.47	0.04	0.06	4.97E-01	0.0018936	130.52
Tb_po	69061	Pleurisy	177515	rs3775291	T	C	0.29	-0.17	0.03	8.22E-09	0.26	-0.05	0.07	4.74E-01	0.000481329	33.22
Tb_po	69061	Pleurisy	177515	rs4516475	C	G	0.05	-0.26	0.03	2.92E-13	0.07	0.07	0.12	5.68E-01	0.000773039	53.34
Tb_po	69061	Pleurisy	177515	rs4727457	T	C	0.09	-0.18	0.03	5.06E-08	0.05	0.08	0.15	5.92E-01	0.000430538	29.72
Tb_po	69061	Pleurisy	177515	rs5912761	T	C	0.29	-0.19	0.02	6.95E-28	0.48	0.01	0.05	8.15E-01	0.001729	119.2
Tb_po	69061	Pleurisy	177515	rs61865883	T	A	0.14	-0.14	0.02	1.51E-08	0.12	-0.13	0.09	1.56E-01	0.00046226	31.91
Tb_po	69061	Pleurisy	177515	rs62097857	A	G	0.02	0.45	0.08	4.54E-09	0.01	-0.45	0.4	2.63E-01	0.000498134	34.38
Tb_po	69061	Pleurisy	177515	rs62107422	T	C	0.45	-0.13	0.02	2.05E-12	0.46	-0.06	0.06	3.53E-01	0.000714324	49.3
Tb_po	69061	Pleurisy	177515	rs6557682	T	C	0.36	0.11	0.02	7.67E-09	0.34	-0.1	0.06	1.37E-01	0.000481719	33.25
Tb_po	69061	Pleurisy	177515	rs656214	T	C	0.36	-0.14	0.02	1.52E-08	0.44	-0.01	0.06	8.98E-01	0.000464309	32.05
Tb_po	69061	Pleurisy	177515	rs6790260	G	C	0.38	-0.18	0.03	1.05E-12	0.44	-0.08	0.06	1.72E-01	0.000734344	50.68
Tb_po	69061	Pleurisy	177515	rs705700	C	T	0.26	0.21	0.03	3.51E-12	0.22	0.01	0.07	8.82E-01	0.000697628	48.14
Tb_po	69061	Pleurisy	177515	rs72738834	A	G	0.4	0.13	0.02	3.01E-10	0.41	-0.01	0.06	8.47E-01	0.000571391	39.44
Tb_po	69061	Pleurisy	177515	rs7277015	T	A	0.39	0.14	0.02	5.15E-13	0.38	0.12	0.06	6.09E-02	0.000753986	52.03
Tb_po	69061	Pleurisy	177515	rs74865759	A	G	0.23	0.2	0.03	2.56E-11	0.3	0.03	0.07	6.20E-01	0.00064314	44.39
Tb_po	69061	Pleurisy	177515	rs74868707	G	A	0.05	0.45	0.06	4.62E-14	0.06	-0.09	0.15	5.66E-01	0.000821858	56.71
Tb_po	69061	Pleurisy	177515	rs7522061	C	T	0.4	0.16	0.02	6.44E-19	0.4	-0.03	0.06	6.11E-01	0.00113801	78.5
Tb_po	69061	Pleurisy	177515	rs75564936	A	G	0.13	0.23	0.03	2.06E-13	0.16	-0.02	0.09	8.56E-01	0.000779641	53.8
Tb_po	69061	Pleurisy	177515	rs7678867	A	G	0.4	-0.12	0.02	1.48E-11	0.45	-0.04	0.06	4.66E-01	0.000663333	45.78
Tb_po	69061	Pleurisy	177515	rs7688019	T	G	0.28	-0.12	0.02	2.72E-08	0.38	-0.01	0.06	8.88E-01	0.0004485	30.96
Tb_po	69061	Pleurisy	177515	rs77465633	A	C	0.11	0.42	0.04	3.07E-26	0.04	0.18	0.18	3.19E-01	0.00162203	111.83
Tb_po	69061	Pleurisy	177515	rs9378805	C	A	0.28	0.17	0.02	1.14E-14	0.32	0.05	0.07	4.28E-01	0.00086323	59.56
Tb_po	69061	Pleurisy	177515	rs9393917	T	C	0.03	0.81	0.06	2.08E-39	0.03	0.37	0.19	5.35E-02	0.00249336	171.76
Tb_po	69061	Pleurisy	177515	rs9494149	T	C	0.31	0.13	0.02	3.68E-10	0.27	0.09	0.07	1.94E-01	0.000565751	39.05
Tb_po	69061	Pneumoconiosis	177059	rs10844638	C	T	0.38	-0.15	0.02	7.30E-16	0.35	-0.13	0.16	4.13E-01	0.000941665	64.97
Tb_po	69061	Pneumoconiosis	177059	rs11021231	G	A	0.11	0.31	0.05	6.89E-12	0.08	0.46	0.28	1.08E-01	0.000679891	46.92
Tb_po	69061	Pneumoconiosis	177059	rs117624317	T	C	0.1	0.29	0.05	1.72E-09	0.13	0.05	0.26	8.58E-01	0.000525778	36.29
Tb_po	69061	Pneumoconiosis	177059	rs138044904	A	G	0.04	-0.56	0.08	6.02E-13	0.06	0.68	0.34	4.91E-02	0.000750238	51.77
Tb_po	69061	Pneumoconiosis	177059	rs138181556	A	G	0.1	-0.17	0.03	2.67E-09	0.11	-0.32	0.25	2.00E-01	0.000512425	35.37
Tb_po	69061	Pneumoconiosis	177059	rs1514680	C	T	0.35	0.5	0.07	2.82E-11	0.37	0.04	0.16	8.13E-01	0.000640987	44.24
Tb_po	69061	Pneumoconiosis	177059	rs16832016	T	G	0.12	0.41	0.03	2.39E-43	0.07	-0.01	0.31	9.82E-01	0.00275636	189.83
Tb_po	69061	Pneumoconiosis	177059	rs17020123	G	A	0.27	0.14	0.02	4.27E-13	0.28	0.13	0.17	4.48E-01	0.000761594	52.55
Tb_po	69061	Pneumoconiosis	177059	rs17767491	G	A	0.22	0.12	0.02	3.20E-08	0.28	0.23	0.17	1.84E-01	0.000440806	30.43
Tb_po	69061	Pneumoconiosis	177059	rs2074158	C	T	0.13	0.19	0.03	7.21E-12	0.21	-0.13	0.19	5.11E-01	0.000681197	47.01
Tb_po	69061	Pneumoconiosis	177059	rs229527	C	A	0.3	-0.23	0.03	5.81E-16	0.34	0.13	0.16	4.31E-01	0.000944748	65.18
Tb_po	69061	Pneumoconiosis	177059	rs231770	C	T	0.33	-0.24	0.02	8.82E-40	0.39	-0.14	0.16	3.63E-01	0.00251452	173.21
Tb_po	69061	Pneumoconiosis	177059	rs2456456	A	G	0.44	0.18	0.03	2.01E-09	0.47	-0.14	0.15	3.79E-01	0.000522196	36.04
Tb_po	69061	Pneumoconiosis	177059	rs2757039	G	T	0.48	0.16	0.02	7.70E-20	0.54	0.13	0.15	4.14E-01	0.00120309	82.98
Tb_po	69061	Pneumoconiosis	177059	rs3755553	C	A	0.42	-0.44	0.04	2.28E-30	0.47	-0.06	0.15	7.06E-01	0.0018936	130.52
Tb_po	69061	Pneumoconiosis	177059	rs3775291	T	C	0.29	-0.17	0.03	8.22E-09	0.26	-0.08	0.18	6.50E-01	0.000481329	33.22
Tb_po	69061	Pneumoconiosis	177059	rs4516475	C	G	0.05	-0.26	0.03	2.92E-13	0.07	-0.67	0.31	2.94E-02	0.000773039	53.34
Tb_po	69061	Pneumoconiosis	177059	rs4727457	T	C	0.09	-0.18	0.03	5.06E-08	0.05	0.45	0.37	2.24E-01	0.000430538	29.72
Tb_po	69061	Pneumoconiosis	177059	rs5912761	T	C	0.29	-0.19	0.02	6.95E-28	0.48	-0.12	0.11	2.94E-01	0.001729	119.2
Tb_po	69061	Pneumoconiosis	177059	rs61865883	T	A	0.14	-0.14	0.02	1.51E-08	0.12	0.09	0.24	7.13E-01	0.00046226	31.91
Tb_po	69061	Pneumoconiosis	177059	rs62097857	A	G	0.02	0.45	0.08	4.54E-09	0.01	-0.92	1.05	3.79E-01	0.000498134	34.38
Tb_po	69061	Pneumoconiosis	177059	rs62107422	T	C	0.45	-0.13	0.02	2.05E-12	0.46	0.06	0.16	7.25E-01	0.000714324	49.3
Tb_po	69061	Pneumoconiosis	177059	rs6557682	T	C	0.36	0.11	0.02	7.67E-09	0.34	0.06	0.16	7.33E-01	0.000481719	33.25
Tb_po	69061	Pneumoconiosis	177059	rs656214	T	C	0.36	-0.14	0.02	1.52E-08	0.44	0.23	0.16	1.44E-01	0.000464309	32.05
Tb_po	69061	Pneumoconiosis	177059	rs6790260	G	C	0.38	-0.18	0.03	1.05E-12	0.44	0.09	0.15	5.41E-01	0.000734344	50.68
Tb_po	69061	Pneumoconiosis	177059	rs705700	C	T	0.26	0.21	0.03	3.51E-12	0.22	-0.21	0.19	2.72E-01	0.000697628	48.14
Tb_po	69061	Pneumoconiosis	177059	rs72738834	A	G	0.4	0.13	0.02	3.01E-10	0.41	-0.07	0.16	6.79E-01	0.000571391	39.44
Tb_po	69061	Pneumoconiosis	177059	rs7277015	T	A	0.39	0.14	0.02	5.15E-13	0.38	-0.14	0.16	3.70E-01	0.000753986	52.03
Tb_po	69061	Pneumoconiosis	177059	rs74865759	A	G	0.23	0.2	0.03	2.56E-11	0.3	0.1	0.17	5.39E-01	0.00064314	44.39
Tb_po	69061	Pneumoconiosis	177059	rs74868707	G	A	0.05	0.45	0.06	4.62E-14	0.06	0.16	0.38	6.70E-01	0.000821858	56.71
Tb_po	69061	Pneumoconiosis	177059	rs7522061	C	T	0.4	0.16	0.02	6.44E-19	0.4	-0.14	0.16	3.71E-01	0.00113801	78.5
Tb_po	69061	Pneumoconiosis	177059	rs75564936	A	G	0.13	0.23	0.03	2.06E-13	0.16	0.55	0.22	1.50E-02	0.000779641	53.8
Tb_po	69061	Pneumoconiosis	177059	rs7678867	A	G	0.4	-0.12	0.02	1.48E-11	0.45	0.11	0.15	4.61E-01	0.000663333	45.78
Tb_po	69061	Pneumoconiosis	177059	rs7688019	T	G	0.28	-0.12	0.02	2.72E-08	0.38	-0.17	0.16	2.94E-01	0.0004485	30.96
Tb_po	69061	Pneumoconiosis	177059	rs77465633	A	C	0.11	0.42	0.04	3.07E-26	0.04	-0.16	0.47	7.30E-01	0.00162203	111.83
Tb_po	69061	Pneumoconiosis	177059	rs9378805	C	A	0.28	0.17	0.02	1.14E-14	0.32	0.18	0.16	2.85E-01	0.00086323	59.56
Tb_po	69061	Pneumoconiosis	177059	rs9393917	T	C	0.03	0.81	0.06	2.08E-39	0.03	0.33	0.48	4.95E-01	0.00249336	171.76
Tb_po	69061	Pneumoconiosis	177059	rs9494149	T	C	0.31	0.13	0.02	3.68E-10	0.27	-0.12	0.17	4.90E-01	0.000565751	39.05
Tb_po	69061	Pneumonia	178726	rs10844638	C	T	0.38	-0.15	0.02	7.30E-16	0.35	0.01	0.02	6.72E-01	0.000941665	64.97
Tb_po	69061	Pneumonia	178726	rs11021231	G	A	0.11	0.31	0.05	6.89E-12	0.08	0.02	0.03	4.67E-01	0.000679891	46.92
Tb_po	69061	Pneumonia	178726	rs117624317	T	C	0.1	0.29	0.05	1.72E-09	0.13	-0.03	0.03	3.68E-01	0.000525778	36.29
Tb_po	69061	Pneumonia	178726	rs138044904	A	G	0.04	-0.56	0.08	6.02E-13	0.06	0.05	0.04	2.13E-01	0.000750238	51.77
Tb_po	69061	Pneumonia	178726	rs138181556	A	G	0.1	-0.17	0.03	2.67E-09	0.11	-0.03	0.03	3.26E-01	0.000512425	35.37
Tb_po	69061	Pneumonia	178726	rs1514680	C	T	0.35	0.5	0.07	2.82E-11	0.37	-0.03	0.02	4.77E-02	0.000640987	44.24
Tb_po	69061	Pneumonia	178726	rs16832016	T	G	0.12	0.41	0.03	2.39E-43	0.07	0.02	0.03	5.71E-01	0.00275636	189.83
Tb_po	69061	Pneumonia	178726	rs17020123	G	A	0.27	0.14	0.02	4.27E-13	0.28	0	0.02	8.50E-01	0.000761594	52.55
Tb_po	69061	Pneumonia	178726	rs17767491	G	A	0.22	0.12	0.02	3.20E-08	0.28	0.01	0.02	5.07E-01	0.000440806	30.43
Tb_po	69061	Pneumonia	178726	rs2074158	C	T	0.13	0.19	0.03	7.21E-12	0.21	0.01	0.02	7.01E-01	0.000681197	47.01
Tb_po	69061	Pneumonia	178726	rs229527	C	A	0.3	-0.23	0.03	5.81E-16	0.34	0	0.02	9.08E-01	0.000944748	65.18
Tb_po	69061	Pneumonia	178726	rs231770	C	T	0.33	-0.24	0.02	8.82E-40	0.38	-0.01	0.02	6.08E-01	0.00251452	173.21
Tb_po	69061	Pneumonia	178726	rs2456456	A	G	0.44	0.18	0.03	2.01E-09	0.47	0.01	0.02	6.44E-01	0.000522196	36.04
Tb_po	69061	Pneumonia	178726	rs2757039	G	T	0.48	0.16	0.02	7.70E-20	0.54	0.02	0.02	2.78E-01	0.00120309	82.98
Tb_po	69061	Pneumonia	178726	rs3755553	C	A	0.42	-0.44	0.04	2.28E-30	0.47	0.01	0.02	4.32E-01	0.0018936	130.52
Tb_po	69061	Pneumonia	178726	rs3775291	T	C	0.29	-0.17	0.03	8.22E-09	0.26	0.01	0.02	5.04E-01	0.000481329	33.22
Tb_po	69061	Pneumonia	178726	rs4516475	C	G	0.05	-0.26	0.03	2.92E-13	0.07	0.09	0.03	4.91E-03	0.000773039	53.34
Tb_po	69061	Pneumonia	178726	rs4727457	T	C	0.09	-0.18	0.03	5.06E-08	0.05	-0.02	0.04	6.04E-01	0.000430538	29.72
Tb_po	69061	Pneumonia	178726	rs5912761	T	C	0.29	-0.19	0.02	6.95E-28	0.48	-0.02	0.01	2.36E-01	0.001729	119.2
Tb_po	69061	Pneumonia	178726	rs61865883	T	A	0.14	-0.14	0.02	1.51E-08	0.12	0.01	0.03	6.79E-01	0.00046226	31.91
Tb_po	69061	Pneumonia	178726	rs62097857	A	G	0.02	0.45	0.08	4.54E-09	0.01	-0.24	0.11	3.80E-02	0.000498134	34.38
Tb_po	69061	Pneumonia	178726	rs62107422	T	C	0.45	-0.13	0.02	2.05E-12	0.46	-0.01	0.02	4.24E-01	0.000714324	49.3
Tb_po	69061	Pneumonia	178726	rs6557682	T	C	0.36	0.11	0.02	7.67E-09	0.34	0.01	0.02	5.67E-01	0.000481719	33.25
Tb_po	69061	Pneumonia	178726	rs656214	T	C	0.36	-0.14	0.02	1.52E-08	0.44	0	0.02	7.93E-01	0.000464309	32.05
Tb_po	69061	Pneumonia	178726	rs6790260	G	C	0.38	-0.18	0.03	1.05E-12	0.44	0.03	0.02	5.43E-02	0.000734344	50.68
Tb_po	69061	Pneumonia	178726	rs705700	C	T	0.26	0.21	0.03	3.51E-12	0.22	0.01	0.02	5.87E-01	0.000697628	48.14
Tb_po	69061	Pneumonia	178726	rs72738834	A	G	0.4	0.13	0.02	3.01E-10	0.41	0	0.02	8.39E-01	0.000571391	39.44
Tb_po	69061	Pneumonia	178726	rs7277015	T	A	0.39	0.14	0.02	5.15E-13	0.38	-0.01	0.02	5.18E-01	0.000753986	52.03
Tb_po	69061	Pneumonia	178726	rs74865759	A	G	0.23	0.2	0.03	2.56E-11	0.3	-0.03	0.02	1.53E-01	0.00064314	44.39
Tb_po	69061	Pneumonia	178726	rs74868707	G	A	0.05	0.45	0.06	4.62E-14	0.06	0.05	0.04	2.70E-01	0.000821858	56.71
Tb_po	69061	Pneumonia	178726	rs7522061	C	T	0.4	0.16	0.02	6.44E-19	0.4	0.03	0.02	6.71E-02	0.00113801	78.5
Tb_po	69061	Pneumonia	178726	rs75564936	A	G	0.13	0.23	0.03	2.06E-13	0.16	0.01	0.02	7.79E-01	0.000779641	53.8
Tb_po	69061	Pneumonia	178726	rs7678867	A	G	0.4	-0.12	0.02	1.48E-11	0.45	-0.02	0.02	1.58E-01	0.000663333	45.78
Tb_po	69061	Pneumonia	178726	rs7688019	T	G	0.28	-0.12	0.02	2.72E-08	0.38	0	0.02	9.37E-01	0.0004485	30.96
Tb_po	69061	Pneumonia	178726	rs77465633	A	C	0.11	0.42	0.04	3.07E-26	0.04	0.01	0.05	9.00E-01	0.00162203	111.83
Tb_po	69061	Pneumonia	178726	rs9378805	C	A	0.28	0.17	0.02	1.14E-14	0.32	-0.01	0.02	4.67E-01	0.00086323	59.56
Tb_po	69061	Pneumonia	178726	rs9393917	T	C	0.03	0.81	0.06	2.08E-39	0.03	-0.01	0.05	8.25E-01	0.00249336	171.76
Tb_po	69061	Pneumonia	178726	rs9494149	T	C	0.31	0.13	0.02	3.68E-10	0.27	0.01	0.02	7.10E-01	0.000565751	39.05
Tb_po	69061	Pneumothorax	176990	rs10844638	C	T	0.38	-0.15	0.02	7.30E-16	0.35	0.02	0.06	6.89E-01	0.000941665	64.97
Tb_po	69061	Pneumothorax	176990	rs11021231	G	A	0.11	0.31	0.05	6.89E-12	0.08	-0.1	0.1	3.06E-01	0.000679891	46.92
Tb_po	69061	Pneumothorax	176990	rs117624317	T	C	0.1	0.29	0.05	1.72E-09	0.13	0.14	0.09	1.15E-01	0.000525778	36.29
Tb_po	69061	Pneumothorax	176990	rs138044904	A	G	0.04	-0.56	0.08	6.02E-13	0.06	0.12	0.12	3.16E-01	0.000750238	51.77
Tb_po	69061	Pneumothorax	176990	rs138181556	A	G	0.1	-0.17	0.03	2.67E-09	0.11	-0.11	0.09	1.99E-01	0.000512425	35.37
Tb_po	69061	Pneumothorax	176990	rs1514680	C	T	0.35	0.5	0.07	2.82E-11	0.37	0	0.06	9.90E-01	0.000640987	44.24
Tb_po	69061	Pneumothorax	176990	rs16832016	T	G	0.12	0.41	0.03	2.39E-43	0.07	-0.18	0.11	9.32E-02	0.00275636	189.83
Tb_po	69061	Pneumothorax	176990	rs17020123	G	A	0.27	0.14	0.02	4.27E-13	0.28	-0.01	0.06	8.32E-01	0.000761594	52.55
Tb_po	69061	Pneumothorax	176990	rs17767491	G	A	0.22	0.12	0.02	3.20E-08	0.28	0.01	0.06	8.70E-01	0.000440806	30.43
Tb_po	69061	Pneumothorax	176990	rs2074158	C	T	0.13	0.19	0.03	7.21E-12	0.21	0.04	0.07	5.87E-01	0.000681197	47.01
Tb_po	69061	Pneumothorax	176990	rs229527	C	A	0.3	-0.23	0.03	5.81E-16	0.34	0.03	0.06	6.57E-01	0.000944748	65.18
Tb_po	69061	Pneumothorax	176990	rs231770	C	T	0.33	-0.24	0.02	8.82E-40	0.39	0	0.06	9.59E-01	0.00251452	173.21
Tb_po	69061	Pneumothorax	176990	rs2456456	A	G	0.44	0.18	0.03	2.01E-09	0.47	-0.05	0.05	3.82E-01	0.000522196	36.04
Tb_po	69061	Pneumothorax	176990	rs2757039	G	T	0.48	0.16	0.02	7.70E-20	0.54	-0.08	0.05	1.45E-01	0.00120309	82.98
Tb_po	69061	Pneumothorax	176990	rs3755553	C	A	0.42	-0.44	0.04	2.28E-30	0.47	0.03	0.05	5.46E-01	0.0018936	130.52
Tb_po	69061	Pneumothorax	176990	rs3775291	T	C	0.29	-0.17	0.03	8.22E-09	0.26	0.01	0.06	8.89E-01	0.000481329	33.22
Tb_po	69061	Pneumothorax	176990	rs4516475	C	G	0.05	-0.26	0.03	2.92E-13	0.07	0.08	0.11	4.86E-01	0.000773039	53.34
Tb_po	69061	Pneumothorax	176990	rs4727457	T	C	0.09	-0.18	0.03	5.06E-08	0.05	-0.2	0.13	1.18E-01	0.000430538	29.72
Tb_po	69061	Pneumothorax	176990	rs5912761	T	C	0.29	-0.19	0.02	6.95E-28	0.48	-0.01	0.04	7.47E-01	0.001729	119.2
Tb_po	69061	Pneumothorax	176990	rs61865883	T	A	0.14	-0.14	0.02	1.51E-08	0.12	0.16	0.08	6.03E-02	0.00046226	31.91
Tb_po	69061	Pneumothorax	176990	rs62097857	A	G	0.02	0.45	0.08	4.54E-09	0.01	-0.08	0.36	8.20E-01	0.000498134	34.38
Tb_po	69061	Pneumothorax	176990	rs62107422	T	C	0.45	-0.13	0.02	2.05E-12	0.46	0.01	0.06	8.07E-01	0.000714324	49.3
Tb_po	69061	Pneumothorax	176990	rs6557682	T	C	0.36	0.11	0.02	7.67E-09	0.34	0.03	0.06	5.48E-01	0.000481719	33.25
Tb_po	69061	Pneumothorax	176990	rs656214	T	C	0.36	-0.14	0.02	1.52E-08	0.44	0.01	0.06	8.70E-01	0.000464309	32.05
Tb_po	69061	Pneumothorax	176990	rs6790260	G	C	0.38	-0.18	0.03	1.05E-12	0.44	-0.02	0.05	7.29E-01	0.000734344	50.68
Tb_po	69061	Pneumothorax	176990	rs705700	C	T	0.26	0.21	0.03	3.51E-12	0.22	-0.07	0.07	3.22E-01	0.000697628	48.14
Tb_po	69061	Pneumothorax	176990	rs72738834	A	G	0.4	0.13	0.02	3.01E-10	0.41	0.03	0.06	5.69E-01	0.000571391	39.44
Tb_po	69061	Pneumothorax	176990	rs7277015	T	A	0.39	0.14	0.02	5.15E-13	0.38	-0.06	0.06	3.23E-01	0.000753986	52.03
Tb_po	69061	Pneumothorax	176990	rs74865759	A	G	0.23	0.2	0.03	2.56E-11	0.3	0.06	0.06	3.42E-01	0.00064314	44.39
Tb_po	69061	Pneumothorax	176990	rs74868707	G	A	0.05	0.45	0.06	4.62E-14	0.06	-0.09	0.13	5.21E-01	0.000821858	56.71
Tb_po	69061	Pneumothorax	176990	rs7522061	C	T	0.4	0.16	0.02	6.44E-19	0.4	0.03	0.06	5.62E-01	0.00113801	78.5
Tb_po	69061	Pneumothorax	176990	rs75564936	A	G	0.13	0.23	0.03	2.06E-13	0.16	-0.04	0.08	6.12E-01	0.000779641	53.8
Tb_po	69061	Pneumothorax	176990	rs7678867	A	G	0.4	-0.12	0.02	1.48E-11	0.45	0.04	0.05	4.86E-01	0.000663333	45.78
Tb_po	69061	Pneumothorax	176990	rs7688019	T	G	0.28	-0.12	0.02	2.72E-08	0.38	-0.08	0.06	1.53E-01	0.0004485	30.96
Tb_po	69061	Pneumothorax	176990	rs77465633	A	C	0.11	0.42	0.04	3.07E-26	0.04	0.07	0.16	6.78E-01	0.00162203	111.83
Tb_po	69061	Pneumothorax	176990	rs9378805	C	A	0.28	0.17	0.02	1.14E-14	0.32	0.06	0.06	2.92E-01	0.00086323	59.56
Tb_po	69061	Pneumothorax	176990	rs9393917	T	C	0.03	0.81	0.06	2.08E-39	0.03	0.48	0.17	3.96E-03	0.00249336	171.76
Tb_po	69061	Pneumothorax	176990	rs9494149	T	C	0.31	0.13	0.02	3.68E-10	0.27	0.09	0.06	1.49E-01	0.000565751	39.05
Tb_po	69061	Pollinosis	172259	rs10844638	C	T	0.38	-0.15	0.02	7.30E-16	0.35	-0.02	0.01	8.63E-02	0.000941665	64.97
Tb_po	69061	Pollinosis	172259	rs11021231	G	A	0.11	0.31	0.05	6.89E-12	0.08	-0.02	0.02	2.57E-01	0.000679891	46.92
Tb_po	69061	Pollinosis	172259	rs117624317	T	C	0.1	0.29	0.05	1.72E-09	0.13	0.03	0.02	1.09E-01	0.000525778	36.29
Tb_po	69061	Pollinosis	172259	rs138044904	A	G	0.04	-0.56	0.08	6.02E-13	0.06	0.04	0.03	1.56E-01	0.000750238	51.77
Tb_po	69061	Pollinosis	172259	rs138181556	A	G	0.1	-0.17	0.03	2.67E-09	0.11	0	0.02	8.84E-01	0.000512425	35.37
Tb_po	69061	Pollinosis	172259	rs1514680	C	T	0.35	0.5	0.07	2.82E-11	0.37	0.01	0.01	3.02E-01	0.000640987	44.24
Tb_po	69061	Pollinosis	172259	rs16832016	T	G	0.12	0.41	0.03	2.39E-43	0.07	0.04	0.02	6.32E-02	0.00275636	189.83
Tb_po	69061	Pollinosis	172259	rs17020123	G	A	0.27	0.14	0.02	4.27E-13	0.28	0.01	0.01	4.32E-01	0.000761594	52.55
Tb_po	69061	Pollinosis	172259	rs17767491	G	A	0.22	0.12	0.02	3.20E-08	0.28	-0.01	0.01	5.47E-01	0.000440806	30.43
Tb_po	69061	Pollinosis	172259	rs2074158	C	T	0.13	0.19	0.03	7.21E-12	0.21	-0.02	0.01	1.08E-01	0.000681197	47.01
Tb_po	69061	Pollinosis	172259	rs229527	C	A	0.3	-0.23	0.03	5.81E-16	0.34	0.02	0.01	1.67E-01	0.000944748	65.18
Tb_po	69061	Pollinosis	172259	rs231770	C	T	0.33	-0.24	0.02	8.82E-40	0.38	0.02	0.01	1.45E-01	0.00251452	173.21
Tb_po	69061	Pollinosis	172259	rs2456456	A	G	0.44	0.18	0.03	2.01E-09	0.47	0	0.01	8.65E-01	0.000522196	36.04
Tb_po	69061	Pollinosis	172259	rs2757039	G	T	0.48	0.16	0.02	7.70E-20	0.54	-0.02	0.01	1.77E-01	0.00120309	82.98
Tb_po	69061	Pollinosis	172259	rs3755553	C	A	0.42	-0.44	0.04	2.28E-30	0.47	0.03	0.01	1.53E-02	0.0018936	130.52
Tb_po	69061	Pollinosis	172259	rs3775291	T	C	0.29	-0.17	0.03	8.22E-09	0.26	0.01	0.01	6.88E-01	0.000481329	33.22
Tb_po	69061	Pollinosis	172259	rs4516475	C	G	0.05	-0.26	0.03	2.92E-13	0.07	0.02	0.02	5.03E-01	0.000773039	53.34
Tb_po	69061	Pollinosis	172259	rs4727457	T	C	0.09	-0.18	0.03	5.06E-08	0.05	-0.03	0.03	3.45E-01	0.000430538	29.72
Tb_po	69061	Pollinosis	172259	rs5912761	T	C	0.29	-0.19	0.02	6.95E-28	0.48	0.01	0.01	3.88E-01	0.001729	119.2
Tb_po	69061	Pollinosis	172259	rs61865883	T	A	0.14	-0.14	0.02	1.51E-08	0.12	0.03	0.02	1.51E-01	0.00046226	31.91
Tb_po	69061	Pollinosis	172259	rs62097857	A	G	0.02	0.45	0.08	4.54E-09	0.01	-0.09	0.08	2.80E-01	0.000498134	34.38
Tb_po	69061	Pollinosis	172259	rs62107422	T	C	0.45	-0.13	0.02	2.05E-12	0.46	0.01	0.01	4.26E-01	0.000714324	49.3
Tb_po	69061	Pollinosis	172259	rs6557682	T	C	0.36	0.11	0.02	7.67E-09	0.34	0.01	0.01	6.16E-01	0.000481719	33.25
Tb_po	69061	Pollinosis	172259	rs656214	T	C	0.36	-0.14	0.02	1.52E-08	0.44	0	0.01	7.13E-01	0.000464309	32.05
Tb_po	69061	Pollinosis	172259	rs6790260	G	C	0.38	-0.18	0.03	1.05E-12	0.44	0.03	0.01	5.25E-03	0.000734344	50.68
Tb_po	69061	Pollinosis	172259	rs705700	C	T	0.26	0.21	0.03	3.51E-12	0.22	0.04	0.01	1.14E-02	0.000697628	48.14
Tb_po	69061	Pollinosis	172259	rs72738834	A	G	0.4	0.13	0.02	3.01E-10	0.41	0.02	0.01	9.91E-02	0.000571391	39.44
Tb_po	69061	Pollinosis	172259	rs7277015	T	A	0.39	0.14	0.02	5.15E-13	0.38	-0.01	0.01	2.65E-01	0.000753986	52.03
Tb_po	69061	Pollinosis	172259	rs74865759	A	G	0.23	0.2	0.03	2.56E-11	0.3	-0.01	0.01	2.97E-01	0.00064314	44.39
Tb_po	69061	Pollinosis	172259	rs74868707	G	A	0.05	0.45	0.06	4.62E-14	0.06	0.02	0.03	4.00E-01	0.000821858	56.71
Tb_po	69061	Pollinosis	172259	rs7522061	C	T	0.4	0.16	0.02	6.44E-19	0.4	0	0.01	9.92E-01	0.00113801	78.5
Tb_po	69061	Pollinosis	172259	rs75564936	A	G	0.13	0.23	0.03	2.06E-13	0.16	-0.02	0.02	2.49E-01	0.000779641	53.8
Tb_po	69061	Pollinosis	172259	rs7678867	A	G	0.4	-0.12	0.02	1.48E-11	0.45	0	0.01	8.87E-01	0.000663333	45.78
Tb_po	69061	Pollinosis	172259	rs7688019	T	G	0.28	-0.12	0.02	2.72E-08	0.38	0	0.01	8.22E-01	0.0004485	30.96
Tb_po	69061	Pollinosis	172259	rs77465633	A	C	0.11	0.42	0.04	3.07E-26	0.04	-0.03	0.04	3.55E-01	0.00162203	111.83
Tb_po	69061	Pollinosis	172259	rs9378805	C	A	0.28	0.17	0.02	1.14E-14	0.32	-0.02	0.01	1.68E-01	0.00086323	59.56
Tb_po	69061	Pollinosis	172259	rs9393917	T	C	0.03	0.81	0.06	2.08E-39	0.03	0	0.04	9.05E-01	0.00249336	171.76
Tb_po	69061	Pollinosis	172259	rs9494149	T	C	0.31	0.13	0.02	3.68E-10	0.27	0	0.01	8.93E-01	0.000565751	39.05
Tb_po	69061	Polycystic_kidney_disease	178726	rs10844638	C	T	0.38	-0.15	0.02	7.30E-16	0.35	-0.05	0.07	4.84E-01	0.000941665	64.97
Tb_po	69061	Polycystic_kidney_disease	178726	rs11021231	G	A	0.11	0.31	0.05	6.89E-12	0.08	-0.02	0.12	8.94E-01	0.000679891	46.92
Tb_po	69061	Polycystic_kidney_disease	178726	rs117624317	T	C	0.1	0.29	0.05	1.72E-09	0.13	-0.02	0.11	8.19E-01	0.000525778	36.29
Tb_po	69061	Polycystic_kidney_disease	178726	rs138044904	A	G	0.04	-0.56	0.08	6.02E-13	0.06	-0.14	0.14	3.11E-01	0.000750238	51.77
Tb_po	69061	Polycystic_kidney_disease	178726	rs138181556	A	G	0.1	-0.17	0.03	2.67E-09	0.11	-0.04	0.1	7.13E-01	0.000512425	35.37
Tb_po	69061	Polycystic_kidney_disease	178726	rs1514680	C	T	0.35	0.5	0.07	2.82E-11	0.37	0.01	0.06	8.88E-01	0.000640987	44.24
Tb_po	69061	Polycystic_kidney_disease	178726	rs16832016	T	G	0.12	0.41	0.03	2.39E-43	0.07	-0.03	0.13	8.17E-01	0.00275636	189.83
Tb_po	69061	Polycystic_kidney_disease	178726	rs17020123	G	A	0.27	0.14	0.02	4.27E-13	0.28	-0.09	0.07	2.18E-01	0.000761594	52.55
Tb_po	69061	Polycystic_kidney_disease	178726	rs17767491	G	A	0.22	0.12	0.02	3.20E-08	0.28	-0.01	0.07	8.84E-01	0.000440806	30.43
Tb_po	69061	Polycystic_kidney_disease	178726	rs2074158	C	T	0.13	0.19	0.03	7.21E-12	0.21	-0.08	0.08	2.86E-01	0.000681197	47.01
Tb_po	69061	Polycystic_kidney_disease	178726	rs229527	C	A	0.3	-0.23	0.03	5.81E-16	0.34	0.12	0.07	7.19E-02	0.000944748	65.18
Tb_po	69061	Polycystic_kidney_disease	178726	rs231770	C	T	0.33	-0.24	0.02	8.82E-40	0.38	0.04	0.06	5.20E-01	0.00251452	173.21
Tb_po	69061	Polycystic_kidney_disease	178726	rs2456456	A	G	0.44	0.18	0.03	2.01E-09	0.47	-0.09	0.06	1.60E-01	0.000522196	36.04
Tb_po	69061	Polycystic_kidney_disease	178726	rs2757039	G	T	0.48	0.16	0.02	7.70E-20	0.54	-0.08	0.06	2.05E-01	0.00120309	82.98
Tb_po	69061	Polycystic_kidney_disease	178726	rs3755553	C	A	0.42	-0.44	0.04	2.28E-30	0.47	-0.12	0.06	4.94E-02	0.0018936	130.52
Tb_po	69061	Polycystic_kidney_disease	178726	rs3775291	T	C	0.29	-0.17	0.03	8.22E-09	0.26	0.06	0.07	3.70E-01	0.000481329	33.22
Tb_po	69061	Polycystic_kidney_disease	178726	rs4516475	C	G	0.05	-0.26	0.03	2.92E-13	0.07	-0.24	0.13	5.73E-02	0.000773039	53.34
Tb_po	69061	Polycystic_kidney_disease	178726	rs4727457	T	C	0.09	-0.18	0.03	5.06E-08	0.05	-0.28	0.15	6.18E-02	0.000430538	29.72
Tb_po	69061	Polycystic_kidney_disease	178726	rs5912761	T	C	0.29	-0.19	0.02	6.95E-28	0.48	0.05	0.05	2.82E-01	0.001729	119.2
Tb_po	69061	Polycystic_kidney_disease	178726	rs61865883	T	A	0.14	-0.14	0.02	1.51E-08	0.12	-0.09	0.1	3.60E-01	0.00046226	31.91
Tb_po	69061	Polycystic_kidney_disease	178726	rs62097857	A	G	0.02	0.45	0.08	4.54E-09	0.01	0.1	0.42	8.17E-01	0.000498134	34.38
Tb_po	69061	Polycystic_kidney_disease	178726	rs62107422	T	C	0.45	-0.13	0.02	2.05E-12	0.46	0.02	0.07	7.42E-01	0.000714324	49.3
Tb_po	69061	Polycystic_kidney_disease	178726	rs6557682	T	C	0.36	0.11	0.02	7.67E-09	0.34	0.02	0.07	7.13E-01	0.000481719	33.25
Tb_po	69061	Polycystic_kidney_disease	178726	rs656214	T	C	0.36	-0.14	0.02	1.52E-08	0.44	0.04	0.07	4.94E-01	0.000464309	32.05
Tb_po	69061	Polycystic_kidney_disease	178726	rs6790260	G	C	0.38	-0.18	0.03	1.05E-12	0.44	0.05	0.06	4.43E-01	0.000734344	50.68
Tb_po	69061	Polycystic_kidney_disease	178726	rs705700	C	T	0.26	0.21	0.03	3.51E-12	0.22	0.02	0.08	7.96E-01	0.000697628	48.14
Tb_po	69061	Polycystic_kidney_disease	178726	rs72738834	A	G	0.4	0.13	0.02	3.01E-10	0.41	0.09	0.06	1.75E-01	0.000571391	39.44
Tb_po	69061	Polycystic_kidney_disease	178726	rs7277015	T	A	0.39	0.14	0.02	5.15E-13	0.38	-0.12	0.06	6.42E-02	0.000753986	52.03
Tb_po	69061	Polycystic_kidney_disease	178726	rs74865759	A	G	0.23	0.2	0.03	2.56E-11	0.3	-0.09	0.07	1.97E-01	0.00064314	44.39
Tb_po	69061	Polycystic_kidney_disease	178726	rs74868707	G	A	0.05	0.45	0.06	4.62E-14	0.06	0.29	0.15	6.39E-02	0.000821858	56.71
Tb_po	69061	Polycystic_kidney_disease	178726	rs7522061	C	T	0.4	0.16	0.02	6.44E-19	0.4	0	0.06	9.91E-01	0.00113801	78.5
Tb_po	69061	Polycystic_kidney_disease	178726	rs75564936	A	G	0.13	0.23	0.03	2.06E-13	0.16	0.05	0.09	5.87E-01	0.000779641	53.8
Tb_po	69061	Polycystic_kidney_disease	178726	rs7678867	A	G	0.4	-0.12	0.02	1.48E-11	0.45	0.04	0.06	5.47E-01	0.000663333	45.78
Tb_po	69061	Polycystic_kidney_disease	178726	rs7688019	T	G	0.28	-0.12	0.02	2.72E-08	0.38	-0.08	0.06	2.13E-01	0.0004485	30.96
Tb_po	69061	Polycystic_kidney_disease	178726	rs77465633	A	C	0.11	0.42	0.04	3.07E-26	0.04	0.16	0.19	3.86E-01	0.00162203	111.83
Tb_po	69061	Polycystic_kidney_disease	178726	rs9378805	C	A	0.28	0.17	0.02	1.14E-14	0.32	0.07	0.07	2.76E-01	0.00086323	59.56
Tb_po	69061	Polycystic_kidney_disease	178726	rs9393917	T	C	0.03	0.81	0.06	2.08E-39	0.03	0.05	0.19	8.00E-01	0.00249336	171.76
Tb_po	69061	Polycystic_kidney_disease	178726	rs9494149	T	C	0.31	0.13	0.02	3.68E-10	0.27	0.02	0.07	8.25E-01	0.000565751	39.05
Tb_po	69061	Polymyositis	175657	rs10844638	C	T	0.38	-0.15	0.02	7.30E-16	0.35	0.1	0.19	6.16E-01	0.000941665	64.97
Tb_po	69061	Polymyositis	175657	rs11021231	G	A	0.11	0.31	0.05	6.89E-12	0.08	-0.13	0.34	7.04E-01	0.000679891	46.92
Tb_po	69061	Polymyositis	175657	rs117624317	T	C	0.1	0.29	0.05	1.72E-09	0.13	0.02	0.32	9.54E-01	0.000525778	36.29
Tb_po	69061	Polymyositis	175657	rs138044904	A	G	0.04	-0.56	0.08	6.02E-13	0.06	-0.39	0.41	3.39E-01	0.000750238	51.77
Tb_po	69061	Polymyositis	175657	rs138181556	A	G	0.1	-0.17	0.03	2.67E-09	0.11	-0.21	0.3	4.75E-01	0.000512425	35.37
Tb_po	69061	Polymyositis	175657	rs1514680	C	T	0.35	0.5	0.07	2.82E-11	0.37	-0.08	0.19	6.77E-01	0.000640987	44.24
Tb_po	69061	Polymyositis	175657	rs16832016	T	G	0.12	0.41	0.03	2.39E-43	0.07	0.19	0.37	6.06E-01	0.00275636	189.83
Tb_po	69061	Polymyositis	175657	rs17020123	G	A	0.27	0.14	0.02	4.27E-13	0.28	0.15	0.2	4.69E-01	0.000761594	52.55
Tb_po	69061	Polymyositis	175657	rs17767491	G	A	0.22	0.12	0.02	3.20E-08	0.28	0.07	0.2	7.31E-01	0.000440806	30.43
Tb_po	69061	Polymyositis	175657	rs2074158	C	T	0.13	0.19	0.03	7.21E-12	0.21	0.32	0.23	1.59E-01	0.000681197	47.01
Tb_po	69061	Polymyositis	175657	rs229527	C	A	0.3	-0.23	0.03	5.81E-16	0.34	0.09	0.19	6.50E-01	0.000944748	65.18
Tb_po	69061	Polymyositis	175657	rs231770	C	T	0.33	-0.24	0.02	8.82E-40	0.38	-0.13	0.19	4.91E-01	0.00251452	173.21
Tb_po	69061	Polymyositis	175657	rs2456456	A	G	0.44	0.18	0.03	2.01E-09	0.47	-0.26	0.18	1.63E-01	0.000522196	36.04
Tb_po	69061	Polymyositis	175657	rs2757039	G	T	0.48	0.16	0.02	7.70E-20	0.54	0.01	0.18	9.66E-01	0.00120309	82.98
Tb_po	69061	Polymyositis	175657	rs3755553	C	A	0.42	-0.44	0.04	2.28E-30	0.47	0.04	0.18	8.38E-01	0.0018936	130.52
Tb_po	69061	Polymyositis	175657	rs3775291	T	C	0.29	-0.17	0.03	8.22E-09	0.26	-0.03	0.21	8.82E-01	0.000481329	33.22
Tb_po	69061	Polymyositis	175657	rs4516475	C	G	0.05	-0.26	0.03	2.92E-13	0.07	0.81	0.36	2.63E-02	0.000773039	53.34
Tb_po	69061	Polymyositis	175657	rs4727457	T	C	0.09	-0.18	0.03	5.06E-08	0.05	0.58	0.44	1.94E-01	0.000430538	29.72
Tb_po	69061	Polymyositis	175657	rs5912761	T	C	0.29	-0.19	0.02	6.95E-28	0.48	0.11	0.16	4.83E-01	0.001729	119.2
Tb_po	69061	Polymyositis	175657	rs61865883	T	A	0.14	-0.14	0.02	1.51E-08	0.12	0.3	0.28	2.79E-01	0.00046226	31.91
Tb_po	69061	Polymyositis	175657	rs62097857	A	G	0.02	0.45	0.08	4.54E-09	0.01	-1.15	1.27	3.68E-01	0.000498134	34.38
Tb_po	69061	Polymyositis	175657	rs62107422	T	C	0.45	-0.13	0.02	2.05E-12	0.46	-0.09	0.19	6.22E-01	0.000714324	49.3
Tb_po	69061	Polymyositis	175657	rs6557682	T	C	0.36	0.11	0.02	7.67E-09	0.34	0.01	0.19	9.51E-01	0.000481719	33.25
Tb_po	69061	Polymyositis	175657	rs656214	T	C	0.36	-0.14	0.02	1.52E-08	0.44	-0.02	0.19	9.10E-01	0.000464309	32.05
Tb_po	69061	Polymyositis	175657	rs6790260	G	C	0.38	-0.18	0.03	1.05E-12	0.44	0.15	0.18	4.09E-01	0.000734344	50.68
Tb_po	69061	Polymyositis	175657	rs705700	C	T	0.26	0.21	0.03	3.51E-12	0.22	-0.18	0.22	4.17E-01	0.000697628	48.14
Tb_po	69061	Polymyositis	175657	rs72738834	A	G	0.4	0.13	0.02	3.01E-10	0.41	-0.12	0.19	5.11E-01	0.000571391	39.44
Tb_po	69061	Polymyositis	175657	rs7277015	T	A	0.39	0.14	0.02	5.15E-13	0.38	0.26	0.19	1.66E-01	0.000753986	52.03
Tb_po	69061	Polymyositis	175657	rs74865759	A	G	0.23	0.2	0.03	2.56E-11	0.3	0.06	0.2	7.63E-01	0.00064314	44.39
Tb_po	69061	Polymyositis	175657	rs74868707	G	A	0.05	0.45	0.06	4.62E-14	0.06	0.15	0.45	7.31E-01	0.000821858	56.71
Tb_po	69061	Polymyositis	175657	rs7522061	C	T	0.4	0.16	0.02	6.44E-19	0.4	0.08	0.19	6.79E-01	0.00113801	78.5
Tb_po	69061	Polymyositis	175657	rs75564936	A	G	0.13	0.23	0.03	2.06E-13	0.16	-0.43	0.27	1.06E-01	0.000779641	53.8
Tb_po	69061	Polymyositis	175657	rs7678867	A	G	0.4	-0.12	0.02	1.48E-11	0.45	0.24	0.18	2.02E-01	0.000663333	45.78
Tb_po	69061	Polymyositis	175657	rs7688019	T	G	0.28	-0.12	0.02	2.72E-08	0.38	0.08	0.19	6.88E-01	0.0004485	30.96
Tb_po	69061	Polymyositis	175657	rs77465633	A	C	0.11	0.42	0.04	3.07E-26	0.04	0.37	0.55	5.00E-01	0.00162203	111.83
Tb_po	69061	Polymyositis	175657	rs9378805	C	A	0.28	0.17	0.02	1.14E-14	0.32	0.33	0.2	9.24E-02	0.00086323	59.56
Tb_po	69061	Polymyositis	175657	rs9393917	T	C	0.03	0.81	0.06	2.08E-39	0.03	-0.47	0.56	4.02E-01	0.00249336	171.76
Tb_po	69061	Polymyositis	175657	rs9494149	T	C	0.31	0.13	0.02	3.68E-10	0.27	-0.13	0.21	5.27E-01	0.000565751	39.05
Tb_po	69061	Preeclampsia	82085	rs10844638	C	T	0.38	-0.15	0.02	7.30E-16	0.35	-0.08	0.13	5.36E-01	0.000941665	64.97
Tb_po	69061	Preeclampsia	82085	rs11021231	G	A	0.11	0.31	0.05	6.89E-12	0.08	0.13	0.23	5.89E-01	0.000679891	46.92
Tb_po	69061	Preeclampsia	82085	rs117624317	T	C	0.1	0.29	0.05	1.72E-09	0.13	-0.08	0.22	6.98E-01	0.000525778	36.29
Tb_po	69061	Preeclampsia	82085	rs138044904	A	G	0.04	-0.56	0.08	6.02E-13	0.06	-0.18	0.29	5.42E-01	0.000750238	51.77
Tb_po	69061	Preeclampsia	82085	rs138181556	A	G	0.1	-0.17	0.03	2.67E-09	0.11	0.11	0.2	6.02E-01	0.000512425	35.37
Tb_po	69061	Preeclampsia	82085	rs1514680	C	T	0.35	0.5	0.07	2.82E-11	0.37	0.04	0.13	7.52E-01	0.000640987	44.24
Tb_po	69061	Preeclampsia	82085	rs16832016	T	G	0.12	0.41	0.03	2.39E-43	0.07	0.12	0.26	6.26E-01	0.00275636	189.83
Tb_po	69061	Preeclampsia	82085	rs17020123	G	A	0.27	0.14	0.02	4.27E-13	0.28	0.17	0.14	2.30E-01	0.000761594	52.55
Tb_po	69061	Preeclampsia	82085	rs17767491	G	A	0.22	0.12	0.02	3.20E-08	0.28	-0.08	0.14	5.60E-01	0.000440806	30.43
Tb_po	69061	Preeclampsia	82085	rs2074158	C	T	0.13	0.19	0.03	7.21E-12	0.21	0.06	0.16	7.11E-01	0.000681197	47.01
Tb_po	69061	Preeclampsia	82085	rs229527	C	A	0.3	-0.23	0.03	5.81E-16	0.34	0.1	0.13	4.76E-01	0.000944748	65.18
Tb_po	69061	Preeclampsia	82085	rs231770	C	T	0.33	-0.24	0.02	8.82E-40	0.39	-0.02	0.13	8.79E-01	0.00251452	173.21
Tb_po	69061	Preeclampsia	82085	rs2456456	A	G	0.44	0.18	0.03	2.01E-09	0.47	-0.01	0.13	9.17E-01	0.000522196	36.04
Tb_po	69061	Preeclampsia	82085	rs2757039	G	T	0.48	0.16	0.02	7.70E-20	0.54	-0.14	0.13	2.73E-01	0.00120309	82.98
Tb_po	69061	Preeclampsia	82085	rs3755553	C	A	0.42	-0.44	0.04	2.28E-30	0.47	0.09	0.13	4.86E-01	0.0018936	130.52
Tb_po	69061	Preeclampsia	82085	rs3775291	T	C	0.29	-0.17	0.03	8.22E-09	0.26	0.04	0.14	7.97E-01	0.000481329	33.22
Tb_po	69061	Preeclampsia	82085	rs4516475	C	G	0.05	-0.26	0.03	2.92E-13	0.07	-0.11	0.25	6.64E-01	0.000773039	53.34
Tb_po	69061	Preeclampsia	82085	rs4727457	T	C	0.09	-0.18	0.03	5.06E-08	0.05	-0.21	0.3	4.90E-01	0.000430538	29.72
Tb_po	69061	Preeclampsia	82085	rs5912761	T	C	0.29	-0.19	0.02	6.95E-28	0.48	0.3	0.13	1.89E-02	0.001729	119.2
Tb_po	69061	Preeclampsia	82085	rs61865883	T	A	0.14	-0.14	0.02	1.51E-08	0.12	0.44	0.19	2.45E-02	0.00046226	31.91
Tb_po	69061	Preeclampsia	82085	rs62097857	A	G	0.02	0.45	0.08	4.54E-09	0.01	0.97	0.88	2.73E-01	0.000498134	34.38
Tb_po	69061	Preeclampsia	82085	rs62107422	T	C	0.45	-0.13	0.02	2.05E-12	0.46	-0.21	0.13	1.18E-01	0.000714324	49.3
Tb_po	69061	Preeclampsia	82085	rs6557682	T	C	0.36	0.11	0.02	7.67E-09	0.34	0.04	0.13	7.89E-01	0.000481719	33.25
Tb_po	69061	Preeclampsia	82085	rs656214	T	C	0.36	-0.14	0.02	1.52E-08	0.44	-0.05	0.13	7.09E-01	0.000464309	32.05
Tb_po	69061	Preeclampsia	82085	rs6790260	G	C	0.38	-0.18	0.03	1.05E-12	0.44	-0.13	0.13	3.05E-01	0.000734344	50.68
Tb_po	69061	Preeclampsia	82085	rs705700	C	T	0.26	0.21	0.03	3.51E-12	0.22	-0.01	0.15	9.55E-01	0.000697628	48.14
Tb_po	69061	Preeclampsia	82085	rs72738834	A	G	0.4	0.13	0.02	3.01E-10	0.41	0.09	0.13	4.67E-01	0.000571391	39.44
Tb_po	69061	Preeclampsia	82085	rs7277015	T	A	0.39	0.14	0.02	5.15E-13	0.38	0.04	0.13	7.40E-01	0.000753986	52.03
Tb_po	69061	Preeclampsia	82085	rs74865759	A	G	0.23	0.2	0.03	2.56E-11	0.3	0.07	0.14	5.98E-01	0.00064314	44.39
Tb_po	69061	Preeclampsia	82085	rs74868707	G	A	0.05	0.45	0.06	4.62E-14	0.06	0.29	0.31	3.56E-01	0.000821858	56.71
Tb_po	69061	Preeclampsia	82085	rs7522061	C	T	0.4	0.16	0.02	6.44E-19	0.4	0.01	0.13	9.38E-01	0.00113801	78.5
Tb_po	69061	Preeclampsia	82085	rs75564936	A	G	0.13	0.23	0.03	2.06E-13	0.16	-0.13	0.19	4.80E-01	0.000779641	53.8
Tb_po	69061	Preeclampsia	82085	rs7678867	A	G	0.4	-0.12	0.02	1.48E-11	0.45	0.02	0.13	8.92E-01	0.000663333	45.78
Tb_po	69061	Preeclampsia	82085	rs7688019	T	G	0.28	-0.12	0.02	2.72E-08	0.38	-0.21	0.13	1.02E-01	0.0004485	30.96
Tb_po	69061	Preeclampsia	82085	rs77465633	A	C	0.11	0.42	0.04	3.07E-26	0.04	0.5	0.38	1.88E-01	0.00162203	111.83
Tb_po	69061	Preeclampsia	82085	rs9378805	C	A	0.28	0.17	0.02	1.14E-14	0.32	-0.03	0.14	8.46E-01	0.00086323	59.56
Tb_po	69061	Preeclampsia	82085	rs9393917	T	C	0.03	0.81	0.06	2.08E-39	0.03	0.73	0.39	5.95E-02	0.00249336	171.76
Tb_po	69061	Preeclampsia	82085	rs9494149	T	C	0.31	0.13	0.02	3.68E-10	0.27	0.07	0.14	6.07E-01	0.000565751	39.05
Tb_po	69061	Prostate_cancer	90332	rs10844638	C	T	0.38	-0.15	0.02	7.30E-16	0.35	0.02	0.02	4.02E-01	0.000941665	64.97
Tb_po	69061	Prostate_cancer	90332	rs11021231	G	A	0.11	0.31	0.05	6.89E-12	0.08	0.03	0.04	4.02E-01	0.000679891	46.92
Tb_po	69061	Prostate_cancer	90332	rs117624317	T	C	0.1	0.29	0.05	1.72E-09	0.13	-0.02	0.04	5.14E-01	0.000525778	36.29
Tb_po	69061	Prostate_cancer	90332	rs138044904	A	G	0.04	-0.56	0.08	6.02E-13	0.06	0.04	0.05	3.41E-01	0.000750238	51.77
Tb_po	69061	Prostate_cancer	90332	rs138181556	A	G	0.1	-0.17	0.03	2.67E-09	0.11	-0.02	0.03	4.77E-01	0.000512425	35.37
Tb_po	69061	Prostate_cancer	90332	rs1514680	C	T	0.35	0.5	0.07	2.82E-11	0.37	-0.01	0.02	6.64E-01	0.000640987	44.24
Tb_po	69061	Prostate_cancer	90332	rs16832016	T	G	0.12	0.41	0.03	2.39E-43	0.07	0.02	0.04	6.43E-01	0.00275636	189.83
Tb_po	69061	Prostate_cancer	90332	rs17020123	G	A	0.27	0.14	0.02	4.27E-13	0.28	0.04	0.02	8.21E-02	0.000761594	52.55
Tb_po	69061	Prostate_cancer	90332	rs17767491	G	A	0.22	0.12	0.02	3.20E-08	0.28	-0.03	0.02	2.78E-01	0.000440806	30.43
Tb_po	69061	Prostate_cancer	90332	rs2074158	C	T	0.13	0.19	0.03	7.21E-12	0.21	-0.04	0.03	1.76E-01	0.000681197	47.01
Tb_po	69061	Prostate_cancer	90332	rs229527	C	A	0.3	-0.23	0.03	5.81E-16	0.34	0.01	0.02	6.03E-01	0.000944748	65.18
Tb_po	69061	Prostate_cancer	90332	rs231770	C	T	0.33	-0.24	0.02	8.82E-40	0.38	0.02	0.02	4.21E-01	0.00251452	173.21
Tb_po	69061	Prostate_cancer	90332	rs2456456	A	G	0.44	0.18	0.03	2.01E-09	0.47	-0.02	0.02	4.00E-01	0.000522196	36.04
Tb_po	69061	Prostate_cancer	90332	rs2757039	G	T	0.48	0.16	0.02	7.70E-20	0.54	-0.01	0.02	6.80E-01	0.00120309	82.98
Tb_po	69061	Prostate_cancer	90332	rs3755553	C	A	0.42	-0.44	0.04	2.28E-30	0.47	-0.01	0.02	7.59E-01	0.0018936	130.52
Tb_po	69061	Prostate_cancer	90332	rs3775291	T	C	0.29	-0.17	0.03	8.22E-09	0.26	0.01	0.02	7.32E-01	0.000481329	33.22
Tb_po	69061	Prostate_cancer	90332	rs4516475	C	G	0.05	-0.26	0.03	2.92E-13	0.07	0.03	0.04	4.41E-01	0.000773039	53.34
Tb_po	69061	Prostate_cancer	90332	rs4727457	T	C	0.09	-0.18	0.03	5.06E-08	0.04	-0.04	0.05	4.37E-01	0.000430538	29.72
Tb_po	69061	Prostate_cancer	90332	rs5912761	T	C	0.29	-0.19	0.02	6.95E-28	0.48	0.02	0.01	1.06E-01	0.001729	119.2
Tb_po	69061	Prostate_cancer	90332	rs61865883	T	A	0.14	-0.14	0.02	1.51E-08	0.12	0.02	0.03	4.39E-01	0.00046226	31.91
Tb_po	69061	Prostate_cancer	90332	rs62097857	A	G	0.02	0.45	0.08	4.54E-09	0.01	0	0.14	9.92E-01	0.000498134	34.38
Tb_po	69061	Prostate_cancer	90332	rs62107422	T	C	0.45	-0.13	0.02	2.05E-12	0.46	-0.03	0.02	2.09E-01	0.000714324	49.3
Tb_po	69061	Prostate_cancer	90332	rs6557682	T	C	0.36	0.11	0.02	7.67E-09	0.34	0.04	0.02	4.07E-02	0.000481719	33.25
Tb_po	69061	Prostate_cancer	90332	rs656214	T	C	0.36	-0.14	0.02	1.52E-08	0.44	0.02	0.02	2.70E-01	0.000464309	32.05
Tb_po	69061	Prostate_cancer	90332	rs6790260	G	C	0.38	-0.18	0.03	1.05E-12	0.44	0	0.02	8.16E-01	0.000734344	50.68
Tb_po	69061	Prostate_cancer	90332	rs705700	C	T	0.26	0.21	0.03	3.51E-12	0.22	0.04	0.03	9.05E-02	0.000697628	48.14
Tb_po	69061	Prostate_cancer	90332	rs72738834	A	G	0.4	0.13	0.02	3.01E-10	0.41	0	0.02	9.02E-01	0.000571391	39.44
Tb_po	69061	Prostate_cancer	90332	rs7277015	T	A	0.39	0.14	0.02	5.15E-13	0.38	-0.02	0.02	4.60E-01	0.000753986	52.03
Tb_po	69061	Prostate_cancer	90332	rs74865759	A	G	0.23	0.2	0.03	2.56E-11	0.3	-0.01	0.02	5.85E-01	0.00064314	44.39
Tb_po	69061	Prostate_cancer	90332	rs74868707	G	A	0.05	0.45	0.06	4.62E-14	0.06	0.06	0.05	2.59E-01	0.000821858	56.71
Tb_po	69061	Prostate_cancer	90332	rs7522061	C	T	0.4	0.16	0.02	6.44E-19	0.4	-0.02	0.02	4.18E-01	0.00113801	78.5
Tb_po	69061	Prostate_cancer	90332	rs75564936	A	G	0.13	0.23	0.03	2.06E-13	0.16	0.01	0.03	6.99E-01	0.000779641	53.8
Tb_po	69061	Prostate_cancer	90332	rs7678867	A	G	0.4	-0.12	0.02	1.48E-11	0.45	0.02	0.02	4.13E-01	0.000663333	45.78
Tb_po	69061	Prostate_cancer	90332	rs7688019	T	G	0.28	-0.12	0.02	2.72E-08	0.38	0.01	0.02	4.94E-01	0.0004485	30.96
Tb_po	69061	Prostate_cancer	90332	rs77465633	A	C	0.11	0.42	0.04	3.07E-26	0.04	-0.16	0.06	1.33E-02	0.00162203	111.83
Tb_po	69061	Prostate_cancer	90332	rs9378805	C	A	0.28	0.17	0.02	1.14E-14	0.32	0.03	0.02	2.54E-01	0.00086323	59.56
Tb_po	69061	Prostate_cancer	90332	rs9393917	T	C	0.03	0.81	0.06	2.08E-39	0.03	-0.05	0.06	4.36E-01	0.00249336	171.76
Tb_po	69061	Prostate_cancer	90332	rs9494149	T	C	0.31	0.13	0.02	3.68E-10	0.27	0.01	0.02	7.79E-01	0.000565751	39.05
Tb_po	69061	Psoriasis_vulgaris	172495	rs10844638	C	T	0.38	-0.15	0.02	7.30E-16	0.35	0.05	0.1	6.35E-01	0.000941665	64.97
Tb_po	69061	Psoriasis_vulgaris	172495	rs11021231	G	A	0.11	0.31	0.05	6.89E-12	0.08	-0.18	0.18	3.15E-01	0.000679891	46.92
Tb_po	69061	Psoriasis_vulgaris	172495	rs117624317	T	C	0.1	0.29	0.05	1.72E-09	0.13	0.27	0.17	1.09E-01	0.000525778	36.29
Tb_po	69061	Psoriasis_vulgaris	172495	rs138044904	A	G	0.04	-0.56	0.08	6.02E-13	0.06	-0.2	0.22	3.80E-01	0.000750238	51.77
Tb_po	69061	Psoriasis_vulgaris	172495	rs138181556	A	G	0.1	-0.17	0.03	2.67E-09	0.11	-0.27	0.16	8.92E-02	0.000512425	35.37
Tb_po	69061	Psoriasis_vulgaris	172495	rs1514680	C	T	0.35	0.5	0.07	2.82E-11	0.37	-0.12	0.1	2.31E-01	0.000640987	44.24
Tb_po	69061	Psoriasis_vulgaris	172495	rs16832016	T	G	0.12	0.41	0.03	2.39E-43	0.06	-0.11	0.2	5.90E-01	0.00275636	189.83
Tb_po	69061	Psoriasis_vulgaris	172495	rs17020123	G	A	0.27	0.14	0.02	4.27E-13	0.28	-0.12	0.11	2.60E-01	0.000761594	52.55
Tb_po	69061	Psoriasis_vulgaris	172495	rs17767491	G	A	0.22	0.12	0.02	3.20E-08	0.28	0.01	0.11	9.59E-01	0.000440806	30.43
Tb_po	69061	Psoriasis_vulgaris	172495	rs2074158	C	T	0.13	0.19	0.03	7.21E-12	0.21	0.12	0.12	3.12E-01	0.000681197	47.01
Tb_po	69061	Psoriasis_vulgaris	172495	rs229527	C	A	0.3	-0.23	0.03	5.81E-16	0.34	-0.11	0.1	2.97E-01	0.000944748	65.18
Tb_po	69061	Psoriasis_vulgaris	172495	rs231770	C	T	0.33	-0.24	0.02	8.82E-40	0.39	0.11	0.1	2.98E-01	0.00251452	173.21
Tb_po	69061	Psoriasis_vulgaris	172495	rs2456456	A	G	0.44	0.18	0.03	2.01E-09	0.47	0.05	0.1	5.97E-01	0.000522196	36.04
Tb_po	69061	Psoriasis_vulgaris	172495	rs2757039	G	T	0.48	0.16	0.02	7.70E-20	0.54	-0.07	0.1	4.83E-01	0.00120309	82.98
Tb_po	69061	Psoriasis_vulgaris	172495	rs3755553	C	A	0.42	-0.44	0.04	2.28E-30	0.47	-0.05	0.1	5.98E-01	0.0018936	130.52
Tb_po	69061	Psoriasis_vulgaris	172495	rs3775291	T	C	0.29	-0.17	0.03	8.22E-09	0.26	-0.1	0.11	3.78E-01	0.000481329	33.22
Tb_po	69061	Psoriasis_vulgaris	172495	rs4516475	C	G	0.05	-0.26	0.03	2.92E-13	0.07	-0.14	0.2	4.72E-01	0.000773039	53.34
Tb_po	69061	Psoriasis_vulgaris	172495	rs4727457	T	C	0.09	-0.18	0.03	5.06E-08	0.05	-0.25	0.24	2.92E-01	0.000430538	29.72
Tb_po	69061	Psoriasis_vulgaris	172495	rs5912761	T	C	0.29	-0.19	0.02	6.95E-28	0.48	-0.03	0.08	7.27E-01	0.001729	119.2
Tb_po	69061	Psoriasis_vulgaris	172495	rs61865883	T	A	0.14	-0.14	0.02	1.51E-08	0.12	0.03	0.15	8.23E-01	0.00046226	31.91
Tb_po	69061	Psoriasis_vulgaris	172495	rs62097857	A	G	0.02	0.45	0.08	4.54E-09	0.01	0.26	0.67	7.00E-01	0.000498134	34.38
Tb_po	69061	Psoriasis_vulgaris	172495	rs62107422	T	C	0.45	-0.13	0.02	2.05E-12	0.46	-0.16	0.1	1.13E-01	0.000714324	49.3
Tb_po	69061	Psoriasis_vulgaris	172495	rs6557682	T	C	0.36	0.11	0.02	7.67E-09	0.34	0.01	0.1	8.87E-01	0.000481719	33.25
Tb_po	69061	Psoriasis_vulgaris	172495	rs656214	T	C	0.36	-0.14	0.02	1.52E-08	0.44	0.06	0.1	5.49E-01	0.000464309	32.05
Tb_po	69061	Psoriasis_vulgaris	172495	rs6790260	G	C	0.38	-0.18	0.03	1.05E-12	0.44	-0.02	0.1	8.70E-01	0.000734344	50.68
Tb_po	69061	Psoriasis_vulgaris	172495	rs705700	C	T	0.26	0.21	0.03	3.51E-12	0.22	0.1	0.12	4.10E-01	0.000697628	48.14
Tb_po	69061	Psoriasis_vulgaris	172495	rs72738834	A	G	0.4	0.13	0.02	3.01E-10	0.41	-0.15	0.1	1.35E-01	0.000571391	39.44
Tb_po	69061	Psoriasis_vulgaris	172495	rs7277015	T	A	0.39	0.14	0.02	5.15E-13	0.38	-0.11	0.1	2.63E-01	0.000753986	52.03
Tb_po	69061	Psoriasis_vulgaris	172495	rs74865759	A	G	0.23	0.2	0.03	2.56E-11	0.3	-0.1	0.11	3.72E-01	0.00064314	44.39
Tb_po	69061	Psoriasis_vulgaris	172495	rs74868707	G	A	0.05	0.45	0.06	4.62E-14	0.06	-0.21	0.24	3.89E-01	0.000821858	56.71
Tb_po	69061	Psoriasis_vulgaris	172495	rs7522061	C	T	0.4	0.16	0.02	6.44E-19	0.4	0.2	0.1	5.10E-02	0.00113801	78.5
Tb_po	69061	Psoriasis_vulgaris	172495	rs75564936	A	G	0.13	0.23	0.03	2.06E-13	0.16	0.03	0.15	8.59E-01	0.000779641	53.8
Tb_po	69061	Psoriasis_vulgaris	172495	rs7678867	A	G	0.4	-0.12	0.02	1.48E-11	0.45	-0.05	0.1	6.08E-01	0.000663333	45.78
Tb_po	69061	Psoriasis_vulgaris	172495	rs7688019	T	G	0.28	-0.12	0.02	2.72E-08	0.38	0.11	0.1	2.69E-01	0.0004485	30.96
Tb_po	69061	Psoriasis_vulgaris	172495	rs77465633	A	C	0.11	0.42	0.04	3.07E-26	0.04	-0.07	0.3	8.20E-01	0.00162203	111.83
Tb_po	69061	Psoriasis_vulgaris	172495	rs9378805	C	A	0.28	0.17	0.02	1.14E-14	0.32	0.04	0.11	6.90E-01	0.00086323	59.56
Tb_po	69061	Psoriasis_vulgaris	172495	rs9393917	T	C	0.03	0.81	0.06	2.08E-39	0.03	1.2	0.33	2.69E-04	0.00249336	171.76
Tb_po	69061	Psoriasis_vulgaris	172495	rs9494149	T	C	0.31	0.13	0.02	3.68E-10	0.27	-0.02	0.11	8.77E-01	0.000565751	39.05
Tb_po	69061	Pulmonary_fibrosis	177100	rs10844638	C	T	0.38	-0.15	0.02	7.30E-16	0.35	0.1	0.13	4.67E-01	0.000941665	64.97
Tb_po	69061	Pulmonary_fibrosis	177100	rs11021231	G	A	0.11	0.31	0.05	6.89E-12	0.08	-0.37	0.23	1.16E-01	0.000679891	46.92
Tb_po	69061	Pulmonary_fibrosis	177100	rs117624317	T	C	0.1	0.29	0.05	1.72E-09	0.13	-0.06	0.22	7.67E-01	0.000525778	36.29
Tb_po	69061	Pulmonary_fibrosis	177100	rs138044904	A	G	0.04	-0.56	0.08	6.02E-13	0.06	0.31	0.28	2.79E-01	0.000750238	51.77
Tb_po	69061	Pulmonary_fibrosis	177100	rs138181556	A	G	0.1	-0.17	0.03	2.67E-09	0.11	0.22	0.21	2.88E-01	0.000512425	35.37
Tb_po	69061	Pulmonary_fibrosis	177100	rs1514680	C	T	0.35	0.5	0.07	2.82E-11	0.37	0.18	0.13	1.56E-01	0.000640987	44.24
Tb_po	69061	Pulmonary_fibrosis	177100	rs16832016	T	G	0.12	0.41	0.03	2.39E-43	0.07	-0.35	0.26	1.77E-01	0.00275636	189.83
Tb_po	69061	Pulmonary_fibrosis	177100	rs17020123	G	A	0.27	0.14	0.02	4.27E-13	0.28	-0.21	0.14	1.42E-01	0.000761594	52.55
Tb_po	69061	Pulmonary_fibrosis	177100	rs17767491	G	A	0.22	0.12	0.02	3.20E-08	0.28	0.1	0.14	5.02E-01	0.000440806	30.43
Tb_po	69061	Pulmonary_fibrosis	177100	rs2074158	C	T	0.13	0.19	0.03	7.21E-12	0.21	-0.15	0.16	3.24E-01	0.000681197	47.01
Tb_po	69061	Pulmonary_fibrosis	177100	rs229527	C	A	0.3	-0.23	0.03	5.81E-16	0.34	-0.03	0.13	8.12E-01	0.000944748	65.18
Tb_po	69061	Pulmonary_fibrosis	177100	rs231770	C	T	0.33	-0.24	0.02	8.82E-40	0.39	0.04	0.13	7.77E-01	0.00251452	173.21
Tb_po	69061	Pulmonary_fibrosis	177100	rs2456456	A	G	0.44	0.18	0.03	2.01E-09	0.47	0.3	0.13	1.77E-02	0.000522196	36.04
Tb_po	69061	Pulmonary_fibrosis	177100	rs2757039	G	T	0.48	0.16	0.02	7.70E-20	0.54	0.11	0.13	3.89E-01	0.00120309	82.98
Tb_po	69061	Pulmonary_fibrosis	177100	rs3755553	C	A	0.42	-0.44	0.04	2.28E-30	0.47	-0.01	0.13	9.40E-01	0.0018936	130.52
Tb_po	69061	Pulmonary_fibrosis	177100	rs3775291	T	C	0.29	-0.17	0.03	8.22E-09	0.26	-0.05	0.14	7.21E-01	0.000481329	33.22
Tb_po	69061	Pulmonary_fibrosis	177100	rs4516475	C	G	0.05	-0.26	0.03	2.92E-13	0.07	0.05	0.25	8.34E-01	0.000773039	53.34
Tb_po	69061	Pulmonary_fibrosis	177100	rs4727457	T	C	0.09	-0.18	0.03	5.06E-08	0.05	0.16	0.31	5.97E-01	0.000430538	29.72
Tb_po	69061	Pulmonary_fibrosis	177100	rs5912761	T	C	0.29	-0.19	0.02	6.95E-28	0.48	-0.03	0.1	7.92E-01	0.001729	119.2
Tb_po	69061	Pulmonary_fibrosis	177100	rs61865883	T	A	0.14	-0.14	0.02	1.51E-08	0.12	0.05	0.19	8.04E-01	0.00046226	31.91
Tb_po	69061	Pulmonary_fibrosis	177100	rs62097857	A	G	0.02	0.45	0.08	4.54E-09	0.01	0.73	0.85	3.87E-01	0.000498134	34.38
Tb_po	69061	Pulmonary_fibrosis	177100	rs62107422	T	C	0.45	-0.13	0.02	2.05E-12	0.46	-0.05	0.13	6.82E-01	0.000714324	49.3
Tb_po	69061	Pulmonary_fibrosis	177100	rs6557682	T	C	0.36	0.11	0.02	7.67E-09	0.34	0.25	0.13	6.01E-02	0.000481719	33.25
Tb_po	69061	Pulmonary_fibrosis	177100	rs656214	T	C	0.36	-0.14	0.02	1.52E-08	0.44	-0.03	0.13	8.39E-01	0.000464309	32.05
Tb_po	69061	Pulmonary_fibrosis	177100	rs6790260	G	C	0.38	-0.18	0.03	1.05E-12	0.44	0	0.13	9.89E-01	0.000734344	50.68
Tb_po	69061	Pulmonary_fibrosis	177100	rs705700	C	T	0.26	0.21	0.03	3.51E-12	0.22	0.04	0.15	7.71E-01	0.000697628	48.14
Tb_po	69061	Pulmonary_fibrosis	177100	rs72738834	A	G	0.4	0.13	0.02	3.01E-10	0.41	-0.08	0.13	5.49E-01	0.000571391	39.44
Tb_po	69061	Pulmonary_fibrosis	177100	rs7277015	T	A	0.39	0.14	0.02	5.15E-13	0.38	-0.03	0.13	8.33E-01	0.000753986	52.03
Tb_po	69061	Pulmonary_fibrosis	177100	rs74865759	A	G	0.23	0.2	0.03	2.56E-11	0.3	0.28	0.14	4.06E-02	0.00064314	44.39
Tb_po	69061	Pulmonary_fibrosis	177100	rs74868707	G	A	0.05	0.45	0.06	4.62E-14	0.06	0.33	0.31	2.79E-01	0.000821858	56.71
Tb_po	69061	Pulmonary_fibrosis	177100	rs7522061	C	T	0.4	0.16	0.02	6.44E-19	0.4	0.15	0.13	2.44E-01	0.00113801	78.5
Tb_po	69061	Pulmonary_fibrosis	177100	rs75564936	A	G	0.13	0.23	0.03	2.06E-13	0.16	0.03	0.18	8.77E-01	0.000779641	53.8
Tb_po	69061	Pulmonary_fibrosis	177100	rs7678867	A	G	0.4	-0.12	0.02	1.48E-11	0.45	0.01	0.13	9.62E-01	0.000663333	45.78
Tb_po	69061	Pulmonary_fibrosis	177100	rs7688019	T	G	0.28	-0.12	0.02	2.72E-08	0.38	-0.02	0.13	8.65E-01	0.0004485	30.96
Tb_po	69061	Pulmonary_fibrosis	177100	rs77465633	A	C	0.11	0.42	0.04	3.07E-26	0.04	-0.18	0.38	6.26E-01	0.00162203	111.83
Tb_po	69061	Pulmonary_fibrosis	177100	rs9378805	C	A	0.28	0.17	0.02	1.14E-14	0.32	0.15	0.13	2.52E-01	0.00086323	59.56
Tb_po	69061	Pulmonary_fibrosis	177100	rs9393917	T	C	0.03	0.81	0.06	2.08E-39	0.03	0.88	0.39	2.52E-02	0.00249336	171.76
Tb_po	69061	Pulmonary_fibrosis	177100	rs9494149	T	C	0.31	0.13	0.02	3.68E-10	0.27	0.01	0.14	9.25E-01	0.000565751	39.05
Tb_po	69061	Pulmonary_tuberculosis	178671	rs10844638	C	T	0.38	-0.15	0.02	7.30E-16	0.35	-0.03	0.02	9.39E-02	0.000941665	64.97
Tb_po	69061	Pulmonary_tuberculosis	178671	rs11021231	G	A	0.11	0.31	0.05	6.89E-12	0.08	-0.04	0.03	1.88E-01	0.000679891	46.92
Tb_po	69061	Pulmonary_tuberculosis	178671	rs117624317	T	C	0.1	0.29	0.05	1.72E-09	0.13	-0.01	0.03	6.75E-01	0.000525778	36.29
Tb_po	69061	Pulmonary_tuberculosis	178671	rs138044904	A	G	0.04	-0.56	0.08	6.02E-13	0.06	-0.02	0.04	5.50E-01	0.000750238	51.77
Tb_po	69061	Pulmonary_tuberculosis	178671	rs138181556	A	G	0.1	-0.17	0.03	2.67E-09	0.11	-0.03	0.03	1.99E-01	0.000512425	35.37
Tb_po	69061	Pulmonary_tuberculosis	178671	rs1514680	C	T	0.35	0.5	0.07	2.82E-11	0.37	0	0.02	9.44E-01	0.000640987	44.24
Tb_po	69061	Pulmonary_tuberculosis	178671	rs16832016	T	G	0.12	0.41	0.03	2.39E-43	0.07	0.01	0.03	6.93E-01	0.00275636	189.83
Tb_po	69061	Pulmonary_tuberculosis	178671	rs17020123	G	A	0.27	0.14	0.02	4.27E-13	0.28	-0.02	0.02	2.71E-01	0.000761594	52.55
Tb_po	69061	Pulmonary_tuberculosis	178671	rs17767491	G	A	0.22	0.12	0.02	3.20E-08	0.28	0	0.02	8.00E-01	0.000440806	30.43
Tb_po	69061	Pulmonary_tuberculosis	178671	rs2074158	C	T	0.13	0.19	0.03	7.21E-12	0.21	-0.01	0.02	4.76E-01	0.000681197	47.01
Tb_po	69061	Pulmonary_tuberculosis	178671	rs229527	C	A	0.3	-0.23	0.03	5.81E-16	0.34	-0.03	0.02	1.16E-01	0.000944748	65.18
Tb_po	69061	Pulmonary_tuberculosis	178671	rs231770	C	T	0.33	-0.24	0.02	8.82E-40	0.38	0.02	0.02	2.70E-01	0.00251452	173.21
Tb_po	69061	Pulmonary_tuberculosis	178671	rs2456456	A	G	0.44	0.18	0.03	2.01E-09	0.47	0.01	0.02	7.52E-01	0.000522196	36.04
Tb_po	69061	Pulmonary_tuberculosis	178671	rs2757039	G	T	0.48	0.16	0.02	7.70E-20	0.54	0.01	0.02	5.91E-01	0.00120309	82.98
Tb_po	69061	Pulmonary_tuberculosis	178671	rs3755553	C	A	0.42	-0.44	0.04	2.28E-30	0.47	0.01	0.02	5.76E-01	0.0018936	130.52
Tb_po	69061	Pulmonary_tuberculosis	178671	rs3775291	T	C	0.29	-0.17	0.03	8.22E-09	0.26	-0.02	0.02	4.15E-01	0.000481329	33.22
Tb_po	69061	Pulmonary_tuberculosis	178671	rs4516475	C	G	0.05	-0.26	0.03	2.92E-13	0.07	0.06	0.03	7.37E-02	0.000773039	53.34
Tb_po	69061	Pulmonary_tuberculosis	178671	rs4727457	T	C	0.09	-0.18	0.03	5.06E-08	0.05	0.03	0.04	4.45E-01	0.000430538	29.72
Tb_po	69061	Pulmonary_tuberculosis	178671	rs5912761	T	C	0.29	-0.19	0.02	6.95E-28	0.48	0	0.01	8.93E-01	0.001729	119.2
Tb_po	69061	Pulmonary_tuberculosis	178671	rs61865883	T	A	0.14	-0.14	0.02	1.51E-08	0.12	0	0.03	9.09E-01	0.00046226	31.91
Tb_po	69061	Pulmonary_tuberculosis	178671	rs62097857	A	G	0.02	0.45	0.08	4.54E-09	0.01	0.05	0.11	6.42E-01	0.000498134	34.38
Tb_po	69061	Pulmonary_tuberculosis	178671	rs62107422	T	C	0.45	-0.13	0.02	2.05E-12	0.46	-0.02	0.02	3.46E-01	0.000714324	49.3
Tb_po	69061	Pulmonary_tuberculosis	178671	rs6557682	T	C	0.36	0.11	0.02	7.67E-09	0.34	-0.01	0.02	7.68E-01	0.000481719	33.25
Tb_po	69061	Pulmonary_tuberculosis	178671	rs656214	T	C	0.36	-0.14	0.02	1.52E-08	0.44	0	0.02	9.88E-01	0.000464309	32.05
Tb_po	69061	Pulmonary_tuberculosis	178671	rs6790260	G	C	0.38	-0.18	0.03	1.05E-12	0.44	-0.02	0.02	2.10E-01	0.000734344	50.68
Tb_po	69061	Pulmonary_tuberculosis	178671	rs705700	C	T	0.26	0.21	0.03	3.51E-12	0.22	0.01	0.02	7.13E-01	0.000697628	48.14
Tb_po	69061	Pulmonary_tuberculosis	178671	rs72738834	A	G	0.4	0.13	0.02	3.01E-10	0.41	0	0.02	9.50E-01	0.000571391	39.44
Tb_po	69061	Pulmonary_tuberculosis	178671	rs7277015	T	A	0.39	0.14	0.02	5.15E-13	0.38	0.01	0.02	7.70E-01	0.000753986	52.03
Tb_po	69061	Pulmonary_tuberculosis	178671	rs74865759	A	G	0.23	0.2	0.03	2.56E-11	0.3	-0.02	0.02	2.30E-01	0.00064314	44.39
Tb_po	69061	Pulmonary_tuberculosis	178671	rs74868707	G	A	0.05	0.45	0.06	4.62E-14	0.06	-0.01	0.04	7.55E-01	0.000821858	56.71
Tb_po	69061	Pulmonary_tuberculosis	178671	rs7522061	C	T	0.4	0.16	0.02	6.44E-19	0.4	-0.01	0.02	6.69E-01	0.00113801	78.5
Tb_po	69061	Pulmonary_tuberculosis	178671	rs75564936	A	G	0.13	0.23	0.03	2.06E-13	0.16	0.02	0.02	4.70E-01	0.000779641	53.8
Tb_po	69061	Pulmonary_tuberculosis	178671	rs7678867	A	G	0.4	-0.12	0.02	1.48E-11	0.45	-0.01	0.02	7.03E-01	0.000663333	45.78
Tb_po	69061	Pulmonary_tuberculosis	178671	rs7688019	T	G	0.28	-0.12	0.02	2.72E-08	0.38	0	0.02	9.44E-01	0.0004485	30.96
Tb_po	69061	Pulmonary_tuberculosis	178671	rs77465633	A	C	0.11	0.42	0.04	3.07E-26	0.04	-0.01	0.05	8.90E-01	0.00162203	111.83
Tb_po	69061	Pulmonary_tuberculosis	178671	rs9378805	C	A	0.28	0.17	0.02	1.14E-14	0.32	0.01	0.02	6.42E-01	0.00086323	59.56
Tb_po	69061	Pulmonary_tuberculosis	178671	rs9393917	T	C	0.03	0.81	0.06	2.08E-39	0.03	0.15	0.05	3.70E-03	0.00249336	171.76
Tb_po	69061	Pulmonary_tuberculosis	178671	rs9494149	T	C	0.31	0.13	0.02	3.68E-10	0.27	-0.01	0.02	5.57E-01	0.000565751	39.05
Tb_po	69061	Pulse_pressure	145445	rs10844638	C	T	0.38	-0.15	0.02	7.30E-16	0.35	0	0	6.90E-01	0.000941665	64.97
Tb_po	69061	Pulse_pressure	145445	rs11021231	G	A	0.11	0.31	0.05	6.89E-12	0.08	0	0.01	7.60E-01	0.000679891	46.92
Tb_po	69061	Pulse_pressure	145445	rs117624317	T	C	0.1	0.29	0.05	1.72E-09	0.13	-0.02	0.01	2.00E-04	0.000525778	36.29
Tb_po	69061	Pulse_pressure	145445	rs138044904	A	G	0.04	-0.56	0.08	6.02E-13	0.06	0	0.01	7.60E-01	0.000750238	51.77
Tb_po	69061	Pulse_pressure	145445	rs138181556	A	G	0.1	-0.17	0.03	2.67E-09	0.11	-0.01	0.01	1.80E-01	0.000512425	35.37
Tb_po	69061	Pulse_pressure	145445	rs1514680	C	T	0.35	0.5	0.07	2.82E-11	0.37	0	0	3.80E-01	0.000640987	44.24
Tb_po	69061	Pulse_pressure	145445	rs16832016	T	G	0.12	0.41	0.03	2.39E-43	0.07	0	0.01	6.70E-01	0.00275636	189.83
Tb_po	69061	Pulse_pressure	145445	rs17020123	G	A	0.27	0.14	0.02	4.27E-13	0.28	0	0	2.50E-01	0.000761594	52.55
Tb_po	69061	Pulse_pressure	145445	rs17767491	G	A	0.22	0.12	0.02	3.20E-08	0.28	0	0	6.40E-01	0.000440806	30.43
Tb_po	69061	Pulse_pressure	145445	rs2074158	C	T	0.13	0.19	0.03	7.21E-12	0.21	-0.01	0	2.10E-01	0.000681197	47.01
Tb_po	69061	Pulse_pressure	145445	rs229527	C	A	0.3	-0.23	0.03	5.81E-16	0.34	-0.01	0	9.40E-02	0.000944748	65.18
Tb_po	69061	Pulse_pressure	145445	rs231770	C	T	0.33	-0.24	0.02	8.82E-40	0.38	0	0	9.20E-01	0.00251452	173.21
Tb_po	69061	Pulse_pressure	145445	rs2456456	A	G	0.44	0.18	0.03	2.01E-09	0.47	-0.01	0	9.20E-02	0.000522196	36.04
Tb_po	69061	Pulse_pressure	145445	rs2757039	G	T	0.48	0.16	0.02	7.70E-20	0.54	0	0	4.60E-01	0.00120309	82.98
Tb_po	69061	Pulse_pressure	145445	rs3755553	C	A	0.42	-0.44	0.04	2.28E-30	0.47	0	0	7.50E-01	0.0018936	130.52
Tb_po	69061	Pulse_pressure	145445	rs3775291	T	C	0.29	-0.17	0.03	8.22E-09	0.26	-0.01	0	4.70E-02	0.000481329	33.22
Tb_po	69061	Pulse_pressure	145445	rs4516475	C	G	0.05	-0.26	0.03	2.92E-13	0.07	0	0.01	5.90E-01	0.000773039	53.34
Tb_po	69061	Pulse_pressure	145445	rs4727457	T	C	0.09	-0.18	0.03	5.06E-08	0.05	-0.02	0.01	3.60E-02	0.000430538	29.72
Tb_po	69061	Pulse_pressure	145445	rs5912761	T	C	0.29	-0.19	0.02	6.95E-28	0.48	0	0	4.30E-01	0.001729	119.2
Tb_po	69061	Pulse_pressure	145445	rs61865883	T	A	0.14	-0.14	0.02	1.51E-08	0.12	0	0.01	9.00E-01	0.00046226	31.91
Tb_po	69061	Pulse_pressure	145445	rs62097857	A	G	0.02	0.45	0.08	4.54E-09	0.01	0.02	0.02	4.40E-01	0.000498134	34.38
Tb_po	69061	Pulse_pressure	145445	rs62107422	T	C	0.45	-0.13	0.02	2.05E-12	0.46	0	0	7.20E-01	0.000714324	49.3
Tb_po	69061	Pulse_pressure	145445	rs6557682	T	C	0.36	0.11	0.02	7.67E-09	0.34	-0.01	0	7.80E-03	0.000481719	33.25
Tb_po	69061	Pulse_pressure	145445	rs656214	T	C	0.36	-0.14	0.02	1.52E-08	0.44	0.01	0	6.80E-03	0.000464309	32.05
Tb_po	69061	Pulse_pressure	145445	rs6790260	G	C	0.38	-0.18	0.03	1.05E-12	0.44	-0.01	0	1.00E-01	0.000734344	50.68
Tb_po	69061	Pulse_pressure	145445	rs705700	C	T	0.26	0.21	0.03	3.51E-12	0.22	0	0	3.00E-01	0.000697628	48.14
Tb_po	69061	Pulse_pressure	145445	rs72738834	A	G	0.4	0.13	0.02	3.01E-10	0.41	0	0	3.30E-01	0.000571391	39.44
Tb_po	69061	Pulse_pressure	145445	rs7277015	T	A	0.39	0.14	0.02	5.15E-13	0.38	-0.01	0	1.20E-01	0.000753986	52.03
Tb_po	69061	Pulse_pressure	145445	rs74865759	A	G	0.23	0.2	0.03	2.56E-11	0.3	-0.01	0	1.60E-01	0.00064314	44.39
Tb_po	69061	Pulse_pressure	145445	rs74868707	G	A	0.05	0.45	0.06	4.62E-14	0.06	-0.01	0.01	1.50E-01	0.000821858	56.71
Tb_po	69061	Pulse_pressure	145445	rs7522061	C	T	0.4	0.16	0.02	6.44E-19	0.4	0	0	8.70E-01	0.00113801	78.5
Tb_po	69061	Pulse_pressure	145445	rs75564936	A	G	0.13	0.23	0.03	2.06E-13	0.16	0	0	4.20E-01	0.000779641	53.8
Tb_po	69061	Pulse_pressure	145445	rs7678867	A	G	0.4	-0.12	0.02	1.48E-11	0.45	0	0	5.30E-01	0.000663333	45.78
Tb_po	69061	Pulse_pressure	145445	rs7688019	T	G	0.28	-0.12	0.02	2.72E-08	0.38	0	0	3.60E-01	0.0004485	30.96
Tb_po	69061	Pulse_pressure	145445	rs77465633	A	C	0.11	0.42	0.04	3.07E-26	0.04	0.02	0.01	1.10E-01	0.00162203	111.83
Tb_po	69061	Pulse_pressure	145445	rs9378805	C	A	0.28	0.17	0.02	1.14E-14	0.32	-0.01	0	1.50E-01	0.00086323	59.56
Tb_po	69061	Pulse_pressure	145445	rs9393917	T	C	0.03	0.81	0.06	2.08E-39	0.03	0.01	0.01	5.50E-01	0.00249336	171.76
Tb_po	69061	Pulse_pressure	145445	rs9494149	T	C	0.31	0.13	0.02	3.68E-10	0.27	-0.01	0	1.40E-02	0.000565751	39.05
Tb_po	69061	Pyelonephritis	177099	rs10844638	C	T	0.38	-0.15	0.02	7.30E-16	0.35	-0.02	0.04	5.00E-01	0.000941665	64.97
Tb_po	69061	Pyelonephritis	177099	rs11021231	G	A	0.11	0.31	0.05	6.89E-12	0.08	0.08	0.06	2.01E-01	0.000679891	46.92
Tb_po	69061	Pyelonephritis	177099	rs117624317	T	C	0.1	0.29	0.05	1.72E-09	0.13	-0.05	0.06	4.25E-01	0.000525778	36.29
Tb_po	69061	Pyelonephritis	177099	rs138044904	A	G	0.04	-0.56	0.08	6.02E-13	0.06	0.04	0.08	5.78E-01	0.000750238	51.77
Tb_po	69061	Pyelonephritis	177099	rs138181556	A	G	0.1	-0.17	0.03	2.67E-09	0.11	0	0.05	9.85E-01	0.000512425	35.37
Tb_po	69061	Pyelonephritis	177099	rs1514680	C	T	0.35	0.5	0.07	2.82E-11	0.37	0.02	0.03	6.47E-01	0.000640987	44.24
Tb_po	69061	Pyelonephritis	177099	rs16832016	T	G	0.12	0.41	0.03	2.39E-43	0.07	-0.06	0.07	3.72E-01	0.00275636	189.83
Tb_po	69061	Pyelonephritis	177099	rs17020123	G	A	0.27	0.14	0.02	4.27E-13	0.28	-0.02	0.04	5.09E-01	0.000761594	52.55
Tb_po	69061	Pyelonephritis	177099	rs17767491	G	A	0.22	0.12	0.02	3.20E-08	0.28	-0.02	0.04	6.55E-01	0.000440806	30.43
Tb_po	69061	Pyelonephritis	177099	rs2074158	C	T	0.13	0.19	0.03	7.21E-12	0.21	0.03	0.04	5.08E-01	0.000681197	47.01
Tb_po	69061	Pyelonephritis	177099	rs229527	C	A	0.3	-0.23	0.03	5.81E-16	0.34	0	0.04	9.28E-01	0.000944748	65.18
Tb_po	69061	Pyelonephritis	177099	rs231770	C	T	0.33	-0.24	0.02	8.82E-40	0.38	0.02	0.03	5.23E-01	0.00251452	173.21
Tb_po	69061	Pyelonephritis	177099	rs2456456	A	G	0.44	0.18	0.03	2.01E-09	0.47	0.01	0.03	8.11E-01	0.000522196	36.04
Tb_po	69061	Pyelonephritis	177099	rs2757039	G	T	0.48	0.16	0.02	7.70E-20	0.54	0.04	0.03	2.96E-01	0.00120309	82.98
Tb_po	69061	Pyelonephritis	177099	rs3755553	C	A	0.42	-0.44	0.04	2.28E-30	0.47	0.06	0.03	9.31E-02	0.0018936	130.52
Tb_po	69061	Pyelonephritis	177099	rs3775291	T	C	0.29	-0.17	0.03	8.22E-09	0.26	-0.01	0.04	7.89E-01	0.000481329	33.22
Tb_po	69061	Pyelonephritis	177099	rs4516475	C	G	0.05	-0.26	0.03	2.92E-13	0.07	-0.08	0.07	2.25E-01	0.000773039	53.34
Tb_po	69061	Pyelonephritis	177099	rs4727457	T	C	0.09	-0.18	0.03	5.06E-08	0.05	0.1	0.08	2.31E-01	0.000430538	29.72
Tb_po	69061	Pyelonephritis	177099	rs5912761	T	C	0.29	-0.19	0.02	6.95E-28	0.48	-0.05	0.03	1.19E-01	0.001729	119.2
Tb_po	69061	Pyelonephritis	177099	rs61865883	T	A	0.14	-0.14	0.02	1.51E-08	0.12	0.01	0.05	8.23E-01	0.00046226	31.91
Tb_po	69061	Pyelonephritis	177099	rs62097857	A	G	0.02	0.45	0.08	4.54E-09	0.01	-0.26	0.23	2.60E-01	0.000498134	34.38
Tb_po	69061	Pyelonephritis	177099	rs62107422	T	C	0.45	-0.13	0.02	2.05E-12	0.46	0	0.03	9.94E-01	0.000714324	49.3
Tb_po	69061	Pyelonephritis	177099	rs6557682	T	C	0.36	0.11	0.02	7.67E-09	0.34	-0.02	0.04	5.52E-01	0.000481719	33.25
Tb_po	69061	Pyelonephritis	177099	rs656214	T	C	0.36	-0.14	0.02	1.52E-08	0.44	0.05	0.03	1.67E-01	0.000464309	32.05
Tb_po	69061	Pyelonephritis	177099	rs6790260	G	C	0.38	-0.18	0.03	1.05E-12	0.44	0.02	0.03	6.28E-01	0.000734344	50.68
Tb_po	69061	Pyelonephritis	177099	rs705700	C	T	0.26	0.21	0.03	3.51E-12	0.22	0.05	0.04	2.64E-01	0.000697628	48.14
Tb_po	69061	Pyelonephritis	177099	rs72738834	A	G	0.4	0.13	0.02	3.01E-10	0.41	0.02	0.03	6.03E-01	0.000571391	39.44
Tb_po	69061	Pyelonephritis	177099	rs7277015	T	A	0.39	0.14	0.02	5.15E-13	0.38	0	0.03	9.83E-01	0.000753986	52.03
Tb_po	69061	Pyelonephritis	177099	rs74865759	A	G	0.23	0.2	0.03	2.56E-11	0.3	-0.04	0.04	2.56E-01	0.00064314	44.39
Tb_po	69061	Pyelonephritis	177099	rs74868707	G	A	0.05	0.45	0.06	4.62E-14	0.06	-0.04	0.08	6.31E-01	0.000821858	56.71
Tb_po	69061	Pyelonephritis	177099	rs7522061	C	T	0.4	0.16	0.02	6.44E-19	0.4	-0.04	0.03	2.05E-01	0.00113801	78.5
Tb_po	69061	Pyelonephritis	177099	rs75564936	A	G	0.13	0.23	0.03	2.06E-13	0.16	-0.05	0.05	2.80E-01	0.000779641	53.8
Tb_po	69061	Pyelonephritis	177099	rs7678867	A	G	0.4	-0.12	0.02	1.48E-11	0.45	0.02	0.03	6.05E-01	0.000663333	45.78
Tb_po	69061	Pyelonephritis	177099	rs7688019	T	G	0.28	-0.12	0.02	2.72E-08	0.38	0.05	0.03	1.28E-01	0.0004485	30.96
Tb_po	69061	Pyelonephritis	177099	rs77465633	A	C	0.11	0.42	0.04	3.07E-26	0.04	0.06	0.1	5.42E-01	0.00162203	111.83
Tb_po	69061	Pyelonephritis	177099	rs9378805	C	A	0.28	0.17	0.02	1.14E-14	0.32	-0.04	0.04	2.87E-01	0.00086323	59.56
Tb_po	69061	Pyelonephritis	177099	rs9393917	T	C	0.03	0.81	0.06	2.08E-39	0.03	0.05	0.1	6.23E-01	0.00249336	171.76
Tb_po	69061	Pyelonephritis	177099	rs9494149	T	C	0.31	0.13	0.02	3.68E-10	0.27	-0.04	0.04	2.33E-01	0.000565751	39.05
Tb_po	69061	Red_blood_cell_count	153512	rs10844638	C	T	0.38	-0.15	0.02	7.30E-16	0.35	0	0	4.20E-01	0.000941665	64.97
Tb_po	69061	Red_blood_cell_count	153512	rs11021231	G	A	0.11	0.31	0.05	6.89E-12	0.08	0	0.01	9.70E-01	0.000679891	46.92
Tb_po	69061	Red_blood_cell_count	153512	rs117624317	T	C	0.1	0.29	0.05	1.72E-09	0.13	0.04	0.01	4.20E-14	0.000525778	36.29
Tb_po	69061	Red_blood_cell_count	153512	rs138044904	A	G	0.04	-0.56	0.08	6.02E-13	0.06	0	0.01	8.40E-01	0.000750238	51.77
Tb_po	69061	Red_blood_cell_count	153512	rs138181556	A	G	0.1	-0.17	0.03	2.67E-09	0.1	0.01	0.01	1.10E-02	0.000512425	35.37
Tb_po	69061	Red_blood_cell_count	153512	rs1514680	C	T	0.35	0.5	0.07	2.82E-11	0.37	0.01	0	8.70E-02	0.000640987	44.24
Tb_po	69061	Red_blood_cell_count	153512	rs16832016	T	G	0.12	0.41	0.03	2.39E-43	0.07	-0.01	0.01	8.40E-02	0.00275636	189.83
Tb_po	69061	Red_blood_cell_count	153512	rs17020123	G	A	0.27	0.14	0.02	4.27E-13	0.28	-0.01	0	6.80E-02	0.000761594	52.55
Tb_po	69061	Red_blood_cell_count	153512	rs17767491	G	A	0.22	0.12	0.02	3.20E-08	0.28	0	0	4.80E-01	0.000440806	30.43
Tb_po	69061	Red_blood_cell_count	153512	rs2074158	C	T	0.13	0.19	0.03	7.21E-12	0.21	0	0	6.00E-01	0.000681197	47.01
Tb_po	69061	Red_blood_cell_count	153512	rs229527	C	A	0.3	-0.23	0.03	5.81E-16	0.34	0.01	0	8.90E-02	0.000944748	65.18
Tb_po	69061	Red_blood_cell_count	153512	rs231770	C	T	0.33	-0.24	0.02	8.82E-40	0.38	0	0	2.00E-01	0.00251452	173.21
Tb_po	69061	Red_blood_cell_count	153512	rs2456456	A	G	0.44	0.18	0.03	2.01E-09	0.47	0	0	2.20E-01	0.000522196	36.04
Tb_po	69061	Red_blood_cell_count	153512	rs2757039	G	T	0.48	0.16	0.02	7.70E-20	0.54	-0.01	0	3.60E-02	0.00120309	82.98
Tb_po	69061	Red_blood_cell_count	153512	rs3755553	C	A	0.42	-0.44	0.04	2.28E-30	0.47	0	0	3.50E-01	0.0018936	130.52
Tb_po	69061	Red_blood_cell_count	153512	rs3775291	T	C	0.29	-0.17	0.03	8.22E-09	0.26	0	0	6.10E-01	0.000481329	33.22
Tb_po	69061	Red_blood_cell_count	153512	rs4516475	C	G	0.05	-0.26	0.03	2.92E-13	0.07	0	0.01	8.80E-01	0.000773039	53.34
Tb_po	69061	Red_blood_cell_count	153512	rs4727457	T	C	0.09	-0.18	0.03	5.06E-08	0.05	0.03	0.01	5.20E-04	0.000430538	29.72
Tb_po	69061	Red_blood_cell_count	153512	rs5912761	T	C	0.29	-0.19	0.02	6.95E-28	0.48	0	0	1.90E-01	0.001729	119.2
Tb_po	69061	Red_blood_cell_count	153512	rs61865883	T	A	0.14	-0.14	0.02	1.51E-08	0.12	0	0	4.00E-01	0.00046226	31.91
Tb_po	69061	Red_blood_cell_count	153512	rs62097857	A	G	0.02	0.45	0.08	4.54E-09	0.01	-0.01	0.02	7.50E-01	0.000498134	34.38
Tb_po	69061	Red_blood_cell_count	153512	rs62107422	T	C	0.45	-0.13	0.02	2.05E-12	0.46	0	0	9.40E-01	0.000714324	49.3
Tb_po	69061	Red_blood_cell_count	153512	rs6557682	T	C	0.36	0.11	0.02	7.67E-09	0.34	0	0	3.00E-01	0.000481719	33.25
Tb_po	69061	Red_blood_cell_count	153512	rs656214	T	C	0.36	-0.14	0.02	1.52E-08	0.44	0	0	8.00E-01	0.000464309	32.05
Tb_po	69061	Red_blood_cell_count	153512	rs6790260	G	C	0.38	-0.18	0.03	1.05E-12	0.44	0	0	1.50E-01	0.000734344	50.68
Tb_po	69061	Red_blood_cell_count	153512	rs705700	C	T	0.26	0.21	0.03	3.51E-12	0.22	0	0	4.80E-01	0.000697628	48.14
Tb_po	69061	Red_blood_cell_count	153512	rs72738834	A	G	0.4	0.13	0.02	3.01E-10	0.41	0	0	7.70E-01	0.000571391	39.44
Tb_po	69061	Red_blood_cell_count	153512	rs7277015	T	A	0.39	0.14	0.02	5.15E-13	0.38	0	0	2.90E-01	0.000753986	52.03
Tb_po	69061	Red_blood_cell_count	153512	rs74865759	A	G	0.23	0.2	0.03	2.56E-11	0.3	0	0	3.70E-01	0.00064314	44.39
Tb_po	69061	Red_blood_cell_count	153512	rs74868707	G	A	0.05	0.45	0.06	4.62E-14	0.06	0	0.01	7.90E-01	0.000821858	56.71
Tb_po	69061	Red_blood_cell_count	153512	rs7522061	C	T	0.4	0.16	0.02	6.44E-19	0.4	0	0	4.30E-01	0.00113801	78.5
Tb_po	69061	Red_blood_cell_count	153512	rs75564936	A	G	0.13	0.23	0.03	2.06E-13	0.16	0	0	4.40E-01	0.000779641	53.8
Tb_po	69061	Red_blood_cell_count	153512	rs7678867	A	G	0.4	-0.12	0.02	1.48E-11	0.45	0.01	0	9.80E-02	0.000663333	45.78
Tb_po	69061	Red_blood_cell_count	153512	rs7688019	T	G	0.28	-0.12	0.02	2.72E-08	0.38	0	0	2.50E-01	0.0004485	30.96
Tb_po	69061	Red_blood_cell_count	153512	rs77465633	A	C	0.11	0.42	0.04	3.07E-26	0.04	-0.03	0.01	4.60E-03	0.00162203	111.83
Tb_po	69061	Red_blood_cell_count	153512	rs9378805	C	A	0.28	0.17	0.02	1.14E-14	0.32	0	0	3.40E-01	0.00086323	59.56
Tb_po	69061	Red_blood_cell_count	153512	rs9393917	T	C	0.03	0.81	0.06	2.08E-39	0.03	-0.03	0.01	1.00E-03	0.00249336	171.76
Tb_po	69061	Red_blood_cell_count	153512	rs9494149	T	C	0.31	0.13	0.02	3.68E-10	0.27	0.06	0	9.50E-72	0.000565751	39.05
Tb_po	69061	Retinal_detachment	170292	rs10844638	C	T	0.38	-0.15	0.02	7.30E-16	0.35	-0.04	0.04	2.72E-01	0.000941665	64.97
Tb_po	69061	Retinal_detachment	170292	rs11021231	G	A	0.11	0.31	0.05	6.89E-12	0.08	0.08	0.07	2.39E-01	0.000679891	46.92
Tb_po	69061	Retinal_detachment	170292	rs117624317	T	C	0.1	0.29	0.05	1.72E-09	0.13	0.01	0.07	8.22E-01	0.000525778	36.29
Tb_po	69061	Retinal_detachment	170292	rs138044904	A	G	0.04	-0.56	0.08	6.02E-13	0.06	-0.05	0.09	5.95E-01	0.000750238	51.77
Tb_po	69061	Retinal_detachment	170292	rs138181556	A	G	0.1	-0.17	0.03	2.67E-09	0.11	0.08	0.06	2.21E-01	0.000512425	35.37
Tb_po	69061	Retinal_detachment	170292	rs1514680	C	T	0.35	0.5	0.07	2.82E-11	0.37	-0.01	0.04	8.87E-01	0.000640987	44.24
Tb_po	69061	Retinal_detachment	170292	rs16832016	T	G	0.12	0.41	0.03	2.39E-43	0.07	0.01	0.08	8.74E-01	0.00275636	189.83
Tb_po	69061	Retinal_detachment	170292	rs17020123	G	A	0.27	0.14	0.02	4.27E-13	0.28	-0.03	0.04	4.34E-01	0.000761594	52.55
Tb_po	69061	Retinal_detachment	170292	rs17767491	G	A	0.22	0.12	0.02	3.20E-08	0.28	0.01	0.04	7.77E-01	0.000440806	30.43
Tb_po	69061	Retinal_detachment	170292	rs2074158	C	T	0.13	0.19	0.03	7.21E-12	0.21	0.06	0.05	2.06E-01	0.000681197	47.01
Tb_po	69061	Retinal_detachment	170292	rs229527	C	A	0.3	-0.23	0.03	5.81E-16	0.34	-0.01	0.04	7.68E-01	0.000944748	65.18
Tb_po	69061	Retinal_detachment	170292	rs231770	C	T	0.33	-0.24	0.02	8.82E-40	0.38	0.02	0.04	6.17E-01	0.00251452	173.21
Tb_po	69061	Retinal_detachment	170292	rs2456456	A	G	0.44	0.18	0.03	2.01E-09	0.47	-0.01	0.04	7.07E-01	0.000522196	36.04
Tb_po	69061	Retinal_detachment	170292	rs2757039	G	T	0.48	0.16	0.02	7.70E-20	0.54	-0.03	0.04	5.05E-01	0.00120309	82.98
Tb_po	69061	Retinal_detachment	170292	rs3755553	C	A	0.42	-0.44	0.04	2.28E-30	0.47	0.03	0.04	4.46E-01	0.0018936	130.52
Tb_po	69061	Retinal_detachment	170292	rs3775291	T	C	0.29	-0.17	0.03	8.22E-09	0.26	-0.07	0.04	1.27E-01	0.000481329	33.22
Tb_po	69061	Retinal_detachment	170292	rs4516475	C	G	0.05	-0.26	0.03	2.92E-13	0.07	0.07	0.08	3.71E-01	0.000773039	53.34
Tb_po	69061	Retinal_detachment	170292	rs4727457	T	C	0.09	-0.18	0.03	5.06E-08	0.04	-0.11	0.09	2.50E-01	0.000430538	29.72
Tb_po	69061	Retinal_detachment	170292	rs5912761	T	C	0.29	-0.19	0.02	6.95E-28	0.48	0.05	0.03	8.67E-02	0.001729	119.2
Tb_po	69061	Retinal_detachment	170292	rs61865883	T	A	0.14	-0.14	0.02	1.51E-08	0.12	-0.03	0.06	6.02E-01	0.00046226	31.91
Tb_po	69061	Retinal_detachment	170292	rs62097857	A	G	0.02	0.45	0.08	4.54E-09	0.01	-0.24	0.26	3.48E-01	0.000498134	34.38
Tb_po	69061	Retinal_detachment	170292	rs62107422	T	C	0.45	-0.13	0.02	2.05E-12	0.46	0.05	0.04	1.73E-01	0.000714324	49.3
Tb_po	69061	Retinal_detachment	170292	rs6557682	T	C	0.36	0.11	0.02	7.67E-09	0.34	-0.02	0.04	5.81E-01	0.000481719	33.25
Tb_po	69061	Retinal_detachment	170292	rs656214	T	C	0.36	-0.14	0.02	1.52E-08	0.44	-0.06	0.04	1.18E-01	0.000464309	32.05
Tb_po	69061	Retinal_detachment	170292	rs6790260	G	C	0.38	-0.18	0.03	1.05E-12	0.44	-0.08	0.04	5.08E-02	0.000734344	50.68
Tb_po	69061	Retinal_detachment	170292	rs705700	C	T	0.26	0.21	0.03	3.51E-12	0.22	0.03	0.05	5.69E-01	0.000697628	48.14
Tb_po	69061	Retinal_detachment	170292	rs72738834	A	G	0.4	0.13	0.02	3.01E-10	0.41	0.04	0.04	2.56E-01	0.000571391	39.44
Tb_po	69061	Retinal_detachment	170292	rs7277015	T	A	0.39	0.14	0.02	5.15E-13	0.38	0.03	0.04	4.04E-01	0.000753986	52.03
Tb_po	69061	Retinal_detachment	170292	rs74865759	A	G	0.23	0.2	0.03	2.56E-11	0.3	0.01	0.04	8.44E-01	0.00064314	44.39
Tb_po	69061	Retinal_detachment	170292	rs74868707	G	A	0.05	0.45	0.06	4.62E-14	0.06	0.05	0.09	5.71E-01	0.000821858	56.71
Tb_po	69061	Retinal_detachment	170292	rs7522061	C	T	0.4	0.16	0.02	6.44E-19	0.4	0	0.04	9.33E-01	0.00113801	78.5
Tb_po	69061	Retinal_detachment	170292	rs75564936	A	G	0.13	0.23	0.03	2.06E-13	0.16	0	0.06	9.45E-01	0.000779641	53.8
Tb_po	69061	Retinal_detachment	170292	rs7678867	A	G	0.4	-0.12	0.02	1.48E-11	0.45	0.02	0.04	6.16E-01	0.000663333	45.78
Tb_po	69061	Retinal_detachment	170292	rs7688019	T	G	0.28	-0.12	0.02	2.72E-08	0.38	-0.01	0.04	8.07E-01	0.0004485	30.96
Tb_po	69061	Retinal_detachment	170292	rs77465633	A	C	0.11	0.42	0.04	3.07E-26	0.04	-0.11	0.12	3.26E-01	0.00162203	111.83
Tb_po	69061	Retinal_detachment	170292	rs9378805	C	A	0.28	0.17	0.02	1.14E-14	0.32	0.01	0.04	7.30E-01	0.00086323	59.56
Tb_po	69061	Retinal_detachment	170292	rs9393917	T	C	0.03	0.81	0.06	2.08E-39	0.03	-0.21	0.12	7.02E-02	0.00249336	171.76
Tb_po	69061	Retinal_detachment	170292	rs9494149	T	C	0.31	0.13	0.02	3.68E-10	0.27	0.08	0.04	5.85E-02	0.000565751	39.05
Tb_po	69061	Retinitis_pigmentosa	169058	rs10844638	C	T	0.38	-0.15	0.02	7.30E-16	0.35	-0.17	0.12	1.52E-01	0.000941665	64.97
Tb_po	69061	Retinitis_pigmentosa	169058	rs11021231	G	A	0.11	0.31	0.05	6.89E-12	0.08	-0.29	0.21	1.58E-01	0.000679891	46.92
Tb_po	69061	Retinitis_pigmentosa	169058	rs117624317	T	C	0.1	0.29	0.05	1.72E-09	0.13	-0.14	0.2	4.97E-01	0.000525778	36.29
Tb_po	69061	Retinitis_pigmentosa	169058	rs138044904	A	G	0.04	-0.56	0.08	6.02E-13	0.06	-0.1	0.25	6.98E-01	0.000750238	51.77
Tb_po	69061	Retinitis_pigmentosa	169058	rs138181556	A	G	0.1	-0.17	0.03	2.67E-09	0.11	-0.03	0.19	8.65E-01	0.000512425	35.37
Tb_po	69061	Retinitis_pigmentosa	169058	rs1514680	C	T	0.35	0.5	0.07	2.82E-11	0.37	0.2	0.12	8.34E-02	0.000640987	44.24
Tb_po	69061	Retinitis_pigmentosa	169058	rs16832016	T	G	0.12	0.41	0.03	2.39E-43	0.07	0.04	0.23	8.58E-01	0.00275636	189.83
Tb_po	69061	Retinitis_pigmentosa	169058	rs17020123	G	A	0.27	0.14	0.02	4.27E-13	0.28	-0.07	0.13	5.64E-01	0.000761594	52.55
Tb_po	69061	Retinitis_pigmentosa	169058	rs17767491	G	A	0.22	0.12	0.02	3.20E-08	0.28	-0.17	0.13	1.81E-01	0.000440806	30.43
Tb_po	69061	Retinitis_pigmentosa	169058	rs2074158	C	T	0.13	0.19	0.03	7.21E-12	0.21	0.31	0.14	2.58E-02	0.000681197	47.01
Tb_po	69061	Retinitis_pigmentosa	169058	rs229527	C	A	0.3	-0.23	0.03	5.81E-16	0.34	0.06	0.12	6.17E-01	0.000944748	65.18
Tb_po	69061	Retinitis_pigmentosa	169058	rs231770	C	T	0.33	-0.24	0.02	8.82E-40	0.38	0	0.12	9.74E-01	0.00251452	173.21
Tb_po	69061	Retinitis_pigmentosa	169058	rs2456456	A	G	0.44	0.18	0.03	2.01E-09	0.47	0	0.11	9.71E-01	0.000522196	36.04
Tb_po	69061	Retinitis_pigmentosa	169058	rs2757039	G	T	0.48	0.16	0.02	7.70E-20	0.54	-0.07	0.11	5.31E-01	0.00120309	82.98
Tb_po	69061	Retinitis_pigmentosa	169058	rs3755553	C	A	0.42	-0.44	0.04	2.28E-30	0.47	0.12	0.11	2.90E-01	0.0018936	130.52
Tb_po	69061	Retinitis_pigmentosa	169058	rs3775291	T	C	0.29	-0.17	0.03	8.22E-09	0.26	0.03	0.13	8.42E-01	0.000481329	33.22
Tb_po	69061	Retinitis_pigmentosa	169058	rs4516475	C	G	0.05	-0.26	0.03	2.92E-13	0.07	0.15	0.23	4.98E-01	0.000773039	53.34
Tb_po	69061	Retinitis_pigmentosa	169058	rs4727457	T	C	0.09	-0.18	0.03	5.06E-08	0.04	-0.06	0.27	8.19E-01	0.000430538	29.72
Tb_po	69061	Retinitis_pigmentosa	169058	rs5912761	T	C	0.29	-0.19	0.02	6.95E-28	0.48	-0.04	0.09	6.30E-01	0.001729	119.2
Tb_po	69061	Retinitis_pigmentosa	169058	rs61865883	T	A	0.14	-0.14	0.02	1.51E-08	0.12	0.21	0.17	2.17E-01	0.00046226	31.91
Tb_po	69061	Retinitis_pigmentosa	169058	rs62097857	A	G	0.02	0.45	0.08	4.54E-09	0.01	0.18	0.73	8.04E-01	0.000498134	34.38
Tb_po	69061	Retinitis_pigmentosa	169058	rs62107422	T	C	0.45	-0.13	0.02	2.05E-12	0.46	0.2	0.12	9.18E-02	0.000714324	49.3
Tb_po	69061	Retinitis_pigmentosa	169058	rs6557682	T	C	0.36	0.11	0.02	7.67E-09	0.34	-0.14	0.12	2.29E-01	0.000481719	33.25
Tb_po	69061	Retinitis_pigmentosa	169058	rs656214	T	C	0.36	-0.14	0.02	1.52E-08	0.44	-0.01	0.12	9.44E-01	0.000464309	32.05
Tb_po	69061	Retinitis_pigmentosa	169058	rs6790260	G	C	0.38	-0.18	0.03	1.05E-12	0.44	-0.02	0.11	8.32E-01	0.000734344	50.68
Tb_po	69061	Retinitis_pigmentosa	169058	rs705700	C	T	0.26	0.21	0.03	3.51E-12	0.22	-0.15	0.14	2.93E-01	0.000697628	48.14
Tb_po	69061	Retinitis_pigmentosa	169058	rs72738834	A	G	0.4	0.13	0.02	3.01E-10	0.41	0.06	0.12	6.14E-01	0.000571391	39.44
Tb_po	69061	Retinitis_pigmentosa	169058	rs7277015	T	A	0.39	0.14	0.02	5.15E-13	0.38	0.08	0.12	4.69E-01	0.000753986	52.03
Tb_po	69061	Retinitis_pigmentosa	169058	rs74865759	A	G	0.23	0.2	0.03	2.56E-11	0.3	-0.22	0.12	7.49E-02	0.00064314	44.39
Tb_po	69061	Retinitis_pigmentosa	169058	rs74868707	G	A	0.05	0.45	0.06	4.62E-14	0.06	-0.29	0.28	2.94E-01	0.000821858	56.71
Tb_po	69061	Retinitis_pigmentosa	169058	rs7522061	C	T	0.4	0.16	0.02	6.44E-19	0.4	0.01	0.12	9.43E-01	0.00113801	78.5
Tb_po	69061	Retinitis_pigmentosa	169058	rs75564936	A	G	0.13	0.23	0.03	2.06E-13	0.16	0.25	0.16	1.13E-01	0.000779641	53.8
Tb_po	69061	Retinitis_pigmentosa	169058	rs7678867	A	G	0.4	-0.12	0.02	1.48E-11	0.45	-0.17	0.11	1.26E-01	0.000663333	45.78
Tb_po	69061	Retinitis_pigmentosa	169058	rs7688019	T	G	0.28	-0.12	0.02	2.72E-08	0.38	-0.04	0.12	7.53E-01	0.0004485	30.96
Tb_po	69061	Retinitis_pigmentosa	169058	rs77465633	A	C	0.11	0.42	0.04	3.07E-26	0.04	-0.35	0.34	2.94E-01	0.00162203	111.83
Tb_po	69061	Retinitis_pigmentosa	169058	rs9378805	C	A	0.28	0.17	0.02	1.14E-14	0.32	0.24	0.12	5.03E-02	0.00086323	59.56
Tb_po	69061	Retinitis_pigmentosa	169058	rs9393917	T	C	0.03	0.81	0.06	2.08E-39	0.03	-0.35	0.36	3.20E-01	0.00249336	171.76
Tb_po	69061	Retinitis_pigmentosa	169058	rs9494149	T	C	0.31	0.13	0.02	3.68E-10	0.27	-0.07	0.13	5.96E-01	0.000565751	39.05
Tb_po	69061	Rheumatic_fever	170399	rs10844638	C	T	0.38	-0.15	0.02	7.30E-16	0.35	-0.07	0.12	5.36E-01	0.000941665	64.97
Tb_po	69061	Rheumatic_fever	170399	rs11021231	G	A	0.11	0.31	0.05	6.89E-12	0.08	0.1	0.21	6.26E-01	0.000679891	46.92
Tb_po	69061	Rheumatic_fever	170399	rs117624317	T	C	0.1	0.29	0.05	1.72E-09	0.13	-0.02	0.19	9.20E-01	0.000525778	36.29
Tb_po	69061	Rheumatic_fever	170399	rs138044904	A	G	0.04	-0.56	0.08	6.02E-13	0.06	-0.42	0.26	1.06E-01	0.000750238	51.77
Tb_po	69061	Rheumatic_fever	170399	rs138181556	A	G	0.1	-0.17	0.03	2.67E-09	0.11	0.07	0.18	6.88E-01	0.000512425	35.37
Tb_po	69061	Rheumatic_fever	170399	rs1514680	C	T	0.35	0.5	0.07	2.82E-11	0.37	0.04	0.12	7.35E-01	0.000640987	44.24
Tb_po	69061	Rheumatic_fever	170399	rs16832016	T	G	0.12	0.41	0.03	2.39E-43	0.07	0.37	0.23	1.10E-01	0.00275636	189.83
Tb_po	69061	Rheumatic_fever	170399	rs17020123	G	A	0.27	0.14	0.02	4.27E-13	0.28	-0.06	0.13	6.53E-01	0.000761594	52.55
Tb_po	69061	Rheumatic_fever	170399	rs17767491	G	A	0.22	0.12	0.02	3.20E-08	0.28	0.04	0.13	7.48E-01	0.000440806	30.43
Tb_po	69061	Rheumatic_fever	170399	rs2074158	C	T	0.13	0.19	0.03	7.21E-12	0.21	-0.05	0.14	7.23E-01	0.000681197	47.01
Tb_po	69061	Rheumatic_fever	170399	rs229527	C	A	0.3	-0.23	0.03	5.81E-16	0.34	-0.09	0.12	4.60E-01	0.000944748	65.18
Tb_po	69061	Rheumatic_fever	170399	rs231770	C	T	0.33	-0.24	0.02	8.82E-40	0.38	-0.13	0.12	2.61E-01	0.00251452	173.21
Tb_po	69061	Rheumatic_fever	170399	rs2456456	A	G	0.44	0.18	0.03	2.01E-09	0.47	0.05	0.12	6.97E-01	0.000522196	36.04
Tb_po	69061	Rheumatic_fever	170399	rs2757039	G	T	0.48	0.16	0.02	7.70E-20	0.54	-0.02	0.12	8.62E-01	0.00120309	82.98
Tb_po	69061	Rheumatic_fever	170399	rs3755553	C	A	0.42	-0.44	0.04	2.28E-30	0.47	-0.06	0.11	6.06E-01	0.0018936	130.52
Tb_po	69061	Rheumatic_fever	170399	rs3775291	T	C	0.29	-0.17	0.03	8.22E-09	0.26	0.16	0.13	2.09E-01	0.000481329	33.22
Tb_po	69061	Rheumatic_fever	170399	rs4516475	C	G	0.05	-0.26	0.03	2.92E-13	0.07	0.31	0.23	1.73E-01	0.000773039	53.34
Tb_po	69061	Rheumatic_fever	170399	rs4727457	T	C	0.09	-0.18	0.03	5.06E-08	0.05	-0.21	0.27	4.36E-01	0.000430538	29.72
Tb_po	69061	Rheumatic_fever	170399	rs5912761	T	C	0.29	-0.19	0.02	6.95E-28	0.48	0.05	0.1	5.94E-01	0.001729	119.2
Tb_po	69061	Rheumatic_fever	170399	rs61865883	T	A	0.14	-0.14	0.02	1.51E-08	0.12	0.12	0.18	5.11E-01	0.00046226	31.91
Tb_po	69061	Rheumatic_fever	170399	rs62097857	A	G	0.02	0.45	0.08	4.54E-09	0.01	-0.35	0.78	6.53E-01	0.000498134	34.38
Tb_po	69061	Rheumatic_fever	170399	rs62107422	T	C	0.45	-0.13	0.02	2.05E-12	0.46	-0.06	0.12	6.13E-01	0.000714324	49.3
Tb_po	69061	Rheumatic_fever	170399	rs6557682	T	C	0.36	0.11	0.02	7.67E-09	0.34	0.06	0.12	5.94E-01	0.000481719	33.25
Tb_po	69061	Rheumatic_fever	170399	rs656214	T	C	0.36	-0.14	0.02	1.52E-08	0.44	-0.07	0.12	5.71E-01	0.000464309	32.05
Tb_po	69061	Rheumatic_fever	170399	rs6790260	G	C	0.38	-0.18	0.03	1.05E-12	0.44	-0.03	0.12	7.87E-01	0.000734344	50.68
Tb_po	69061	Rheumatic_fever	170399	rs705700	C	T	0.26	0.21	0.03	3.51E-12	0.22	0.07	0.14	6.24E-01	0.000697628	48.14
Tb_po	69061	Rheumatic_fever	170399	rs72738834	A	G	0.4	0.13	0.02	3.01E-10	0.41	0.07	0.12	5.36E-01	0.000571391	39.44
Tb_po	69061	Rheumatic_fever	170399	rs7277015	T	A	0.39	0.14	0.02	5.15E-13	0.38	-0.04	0.12	7.18E-01	0.000753986	52.03
Tb_po	69061	Rheumatic_fever	170399	rs74865759	A	G	0.23	0.2	0.03	2.56E-11	0.3	-0.04	0.13	7.62E-01	0.00064314	44.39
Tb_po	69061	Rheumatic_fever	170399	rs74868707	G	A	0.05	0.45	0.06	4.62E-14	0.06	0.3	0.28	2.88E-01	0.000821858	56.71
Tb_po	69061	Rheumatic_fever	170399	rs7522061	C	T	0.4	0.16	0.02	6.44E-19	0.4	0.01	0.12	9.12E-01	0.00113801	78.5
Tb_po	69061	Rheumatic_fever	170399	rs75564936	A	G	0.13	0.23	0.03	2.06E-13	0.16	0.03	0.17	8.64E-01	0.000779641	53.8
Tb_po	69061	Rheumatic_fever	170399	rs7678867	A	G	0.4	-0.12	0.02	1.48E-11	0.45	-0.07	0.12	5.61E-01	0.000663333	45.78
Tb_po	69061	Rheumatic_fever	170399	rs7688019	T	G	0.28	-0.12	0.02	2.72E-08	0.38	-0.05	0.12	7.00E-01	0.0004485	30.96
Tb_po	69061	Rheumatic_fever	170399	rs77465633	A	C	0.11	0.42	0.04	3.07E-26	0.04	-0.16	0.34	6.35E-01	0.00162203	111.83
Tb_po	69061	Rheumatic_fever	170399	rs9378805	C	A	0.28	0.17	0.02	1.14E-14	0.32	0.01	0.12	9.12E-01	0.00086323	59.56
Tb_po	69061	Rheumatic_fever	170399	rs9393917	T	C	0.03	0.81	0.06	2.08E-39	0.03	-0.28	0.35	4.20E-01	0.00249336	171.76
Tb_po	69061	Rheumatic_fever	170399	rs9494149	T	C	0.31	0.13	0.02	3.68E-10	0.27	-0.02	0.13	8.99E-01	0.000565751	39.05
Tb_po	69061	Rheumatoid_arthritis	178616	rs10844638	C	T	0.38	-0.15	0.02	7.30E-16	0.35	-0.03	0.02	1.12E-01	0.000941665	64.97
Tb_po	69061	Rheumatoid_arthritis	178616	rs11021231	G	A	0.11	0.31	0.05	6.89E-12	0.08	0.1	0.04	1.03E-02	0.000679891	46.92
Tb_po	69061	Rheumatoid_arthritis	178616	rs117624317	T	C	0.1	0.29	0.05	1.72E-09	0.13	0.08	0.03	2.37E-02	0.000525778	36.29
Tb_po	69061	Rheumatoid_arthritis	178616	rs138044904	A	G	0.04	-0.56	0.08	6.02E-13	0.06	0	0.05	9.63E-01	0.000750238	51.77
Tb_po	69061	Rheumatoid_arthritis	178616	rs138181556	A	G	0.1	-0.17	0.03	2.67E-09	0.11	0.05	0.03	1.41E-01	0.000512425	35.37
Tb_po	69061	Rheumatoid_arthritis	178616	rs1514680	C	T	0.35	0.5	0.07	2.82E-11	0.37	-0.03	0.02	9.91E-02	0.000640987	44.24
Tb_po	69061	Rheumatoid_arthritis	178616	rs16832016	T	G	0.12	0.41	0.03	2.39E-43	0.07	0.19	0.04	3.86E-06	0.00275636	189.83
Tb_po	69061	Rheumatoid_arthritis	178616	rs17020123	G	A	0.27	0.14	0.02	4.27E-13	0.28	0	0.02	9.31E-01	0.000761594	52.55
Tb_po	69061	Rheumatoid_arthritis	178616	rs17767491	G	A	0.22	0.12	0.02	3.20E-08	0.28	0.04	0.02	6.12E-02	0.000440806	30.43
Tb_po	69061	Rheumatoid_arthritis	178616	rs2074158	C	T	0.13	0.19	0.03	7.21E-12	0.21	0.08	0.03	1.27E-03	0.000681197	47.01
Tb_po	69061	Rheumatoid_arthritis	178616	rs229527	C	A	0.3	-0.23	0.03	5.81E-16	0.34	-0.01	0.02	4.83E-01	0.000944748	65.18
Tb_po	69061	Rheumatoid_arthritis	178616	rs231770	C	T	0.33	-0.24	0.02	8.82E-40	0.38	-0.07	0.02	5.77E-04	0.00251452	173.21
Tb_po	69061	Rheumatoid_arthritis	178616	rs2456456	A	G	0.44	0.18	0.03	2.01E-09	0.47	0.01	0.02	6.09E-01	0.000522196	36.04
Tb_po	69061	Rheumatoid_arthritis	178616	rs2757039	G	T	0.48	0.16	0.02	7.70E-20	0.54	0.14	0.02	4.23E-12	0.00120309	82.98
Tb_po	69061	Rheumatoid_arthritis	178616	rs3755553	C	A	0.42	-0.44	0.04	2.28E-30	0.47	-0.03	0.02	2.02E-01	0.0018936	130.52
Tb_po	69061	Rheumatoid_arthritis	178616	rs3775291	T	C	0.29	-0.17	0.03	8.22E-09	0.26	-0.03	0.02	2.51E-01	0.000481329	33.22
Tb_po	69061	Rheumatoid_arthritis	178616	rs4516475	C	G	0.05	-0.26	0.03	2.92E-13	0.07	-0.08	0.04	4.37E-02	0.000773039	53.34
Tb_po	69061	Rheumatoid_arthritis	178616	rs4727457	T	C	0.09	-0.18	0.03	5.06E-08	0.05	-0.02	0.05	6.77E-01	0.000430538	29.72
Tb_po	69061	Rheumatoid_arthritis	178616	rs5912761	T	C	0.29	-0.19	0.02	6.95E-28	0.48	-0.09	0.02	2.40E-06	0.001729	119.2
Tb_po	69061	Rheumatoid_arthritis	178616	rs61865883	T	A	0.14	-0.14	0.02	1.51E-08	0.12	0.04	0.03	1.96E-01	0.00046226	31.91
Tb_po	69061	Rheumatoid_arthritis	178616	rs62097857	A	G	0.02	0.45	0.08	4.54E-09	0.01	-0.01	0.14	9.42E-01	0.000498134	34.38
Tb_po	69061	Rheumatoid_arthritis	178616	rs62107422	T	C	0.45	-0.13	0.02	2.05E-12	0.46	0.04	0.02	6.33E-02	0.000714324	49.3
Tb_po	69061	Rheumatoid_arthritis	178616	rs6557682	T	C	0.36	0.11	0.02	7.67E-09	0.34	-0.01	0.02	8.09E-01	0.000481719	33.25
Tb_po	69061	Rheumatoid_arthritis	178616	rs656214	T	C	0.36	-0.14	0.02	1.52E-08	0.44	-0.01	0.02	7.37E-01	0.000464309	32.05
Tb_po	69061	Rheumatoid_arthritis	178616	rs6790260	G	C	0.38	-0.18	0.03	1.05E-12	0.44	-0.02	0.02	3.04E-01	0.000734344	50.68
Tb_po	69061	Rheumatoid_arthritis	178616	rs705700	C	T	0.26	0.21	0.03	3.51E-12	0.22	-0.08	0.02	1.74E-03	0.000697628	48.14
Tb_po	69061	Rheumatoid_arthritis	178616	rs72738834	A	G	0.4	0.13	0.02	3.01E-10	0.41	0.01	0.02	5.20E-01	0.000571391	39.44
Tb_po	69061	Rheumatoid_arthritis	178616	rs7277015	T	A	0.39	0.14	0.02	5.15E-13	0.38	0.08	0.02	1.36E-04	0.000753986	52.03
Tb_po	69061	Rheumatoid_arthritis	178616	rs74865759	A	G	0.23	0.2	0.03	2.56E-11	0.3	-0.01	0.02	6.23E-01	0.00064314	44.39
Tb_po	69061	Rheumatoid_arthritis	178616	rs74868707	G	A	0.05	0.45	0.06	4.62E-14	0.06	0.03	0.05	4.80E-01	0.000821858	56.71
Tb_po	69061	Rheumatoid_arthritis	178616	rs7522061	C	T	0.4	0.16	0.02	6.44E-19	0.4	0.07	0.02	4.22E-04	0.00113801	78.5
Tb_po	69061	Rheumatoid_arthritis	178616	rs75564936	A	G	0.13	0.23	0.03	2.06E-13	0.16	-0.06	0.03	5.59E-02	0.000779641	53.8
Tb_po	69061	Rheumatoid_arthritis	178616	rs7678867	A	G	0.4	-0.12	0.02	1.48E-11	0.45	-0.07	0.02	1.14E-03	0.000663333	45.78
Tb_po	69061	Rheumatoid_arthritis	178616	rs7688019	T	G	0.28	-0.12	0.02	2.72E-08	0.38	-0.03	0.02	1.51E-01	0.0004485	30.96
Tb_po	69061	Rheumatoid_arthritis	178616	rs77465633	A	C	0.11	0.42	0.04	3.07E-26	0.04	0.16	0.06	6.88E-03	0.00162203	111.83
Tb_po	69061	Rheumatoid_arthritis	178616	rs9378805	C	A	0.28	0.17	0.02	1.14E-14	0.32	0.04	0.02	4.03E-02	0.00086323	59.56
Tb_po	69061	Rheumatoid_arthritis	178616	rs9393917	T	C	0.03	0.81	0.06	2.08E-39	0.03	-0.02	0.06	6.91E-01	0.00249336	171.76
Tb_po	69061	Rheumatoid_arthritis	178616	rs9494149	T	C	0.31	0.13	0.02	3.68E-10	0.27	0.01	0.02	6.87E-01	0.000565751	39.05
Tb_po	69061	Ringworm	178726	rs10844638	C	T	0.38	-0.15	0.02	7.30E-16	0.35	0.07	0.06	2.33E-01	0.000941665	64.97
Tb_po	69061	Ringworm	178726	rs11021231	G	A	0.11	0.31	0.05	6.89E-12	0.08	-0.07	0.1	4.77E-01	0.000679891	46.92
Tb_po	69061	Ringworm	178726	rs117624317	T	C	0.1	0.29	0.05	1.72E-09	0.13	-0.04	0.09	6.43E-01	0.000525778	36.29
Tb_po	69061	Ringworm	178726	rs138044904	A	G	0.04	-0.56	0.08	6.02E-13	0.06	-0.08	0.12	5.34E-01	0.000750238	51.77
Tb_po	69061	Ringworm	178726	rs138181556	A	G	0.1	-0.17	0.03	2.67E-09	0.11	-0.12	0.09	1.75E-01	0.000512425	35.37
Tb_po	69061	Ringworm	178726	rs1514680	C	T	0.35	0.5	0.07	2.82E-11	0.37	-0.03	0.06	6.46E-01	0.000640987	44.24
Tb_po	69061	Ringworm	178726	rs16832016	T	G	0.12	0.41	0.03	2.39E-43	0.07	-0.03	0.11	8.13E-01	0.00275636	189.83
Tb_po	69061	Ringworm	178726	rs17020123	G	A	0.27	0.14	0.02	4.27E-13	0.28	0.01	0.06	8.94E-01	0.000761594	52.55
Tb_po	69061	Ringworm	178726	rs17767491	G	A	0.22	0.12	0.02	3.20E-08	0.28	-0.08	0.06	1.64E-01	0.000440806	30.43
Tb_po	69061	Ringworm	178726	rs2074158	C	T	0.13	0.19	0.03	7.21E-12	0.21	0.02	0.07	7.70E-01	0.000681197	47.01
Tb_po	69061	Ringworm	178726	rs229527	C	A	0.3	-0.23	0.03	5.81E-16	0.34	0.12	0.06	3.72E-02	0.000944748	65.18
Tb_po	69061	Ringworm	178726	rs231770	C	T	0.33	-0.24	0.02	8.82E-40	0.38	-0.03	0.06	5.63E-01	0.00251452	173.21
Tb_po	69061	Ringworm	178726	rs2456456	A	G	0.44	0.18	0.03	2.01E-09	0.47	-0.08	0.05	1.39E-01	0.000522196	36.04
Tb_po	69061	Ringworm	178726	rs2757039	G	T	0.48	0.16	0.02	7.70E-20	0.54	-0.03	0.05	6.22E-01	0.00120309	82.98
Tb_po	69061	Ringworm	178726	rs3755553	C	A	0.42	-0.44	0.04	2.28E-30	0.47	0.02	0.05	7.77E-01	0.0018936	130.52
Tb_po	69061	Ringworm	178726	rs3775291	T	C	0.29	-0.17	0.03	8.22E-09	0.26	0.06	0.06	2.96E-01	0.000481329	33.22
Tb_po	69061	Ringworm	178726	rs4516475	C	G	0.05	-0.26	0.03	2.92E-13	0.07	0.02	0.11	8.53E-01	0.000773039	53.34
Tb_po	69061	Ringworm	178726	rs4727457	T	C	0.09	-0.18	0.03	5.06E-08	0.05	0.01	0.13	9.50E-01	0.000430538	29.72
Tb_po	69061	Ringworm	178726	rs5912761	T	C	0.29	-0.19	0.02	6.95E-28	0.48	0.01	0.04	7.81E-01	0.001729	119.2
Tb_po	69061	Ringworm	178726	rs61865883	T	A	0.14	-0.14	0.02	1.51E-08	0.12	0.17	0.08	4.62E-02	0.00046226	31.91
Tb_po	69061	Ringworm	178726	rs62097857	A	G	0.02	0.45	0.08	4.54E-09	0.01	-0.54	0.37	1.38E-01	0.000498134	34.38
Tb_po	69061	Ringworm	178726	rs62107422	T	C	0.45	-0.13	0.02	2.05E-12	0.46	-0.08	0.06	1.72E-01	0.000714324	49.3
Tb_po	69061	Ringworm	178726	rs6557682	T	C	0.36	0.11	0.02	7.67E-09	0.34	0.03	0.06	6.01E-01	0.000481719	33.25
Tb_po	69061	Ringworm	178726	rs656214	T	C	0.36	-0.14	0.02	1.52E-08	0.44	-0.03	0.06	5.54E-01	0.000464309	32.05
Tb_po	69061	Ringworm	178726	rs6790260	G	C	0.38	-0.18	0.03	1.05E-12	0.44	0.03	0.05	5.76E-01	0.000734344	50.68
Tb_po	69061	Ringworm	178726	rs705700	C	T	0.26	0.21	0.03	3.51E-12	0.22	0.03	0.07	7.04E-01	0.000697628	48.14
Tb_po	69061	Ringworm	178726	rs72738834	A	G	0.4	0.13	0.02	3.01E-10	0.41	-0.07	0.06	1.97E-01	0.000571391	39.44
Tb_po	69061	Ringworm	178726	rs7277015	T	A	0.39	0.14	0.02	5.15E-13	0.38	0.02	0.06	7.06E-01	0.000753986	52.03
Tb_po	69061	Ringworm	178726	rs74865759	A	G	0.23	0.2	0.03	2.56E-11	0.3	-0.02	0.06	7.89E-01	0.00064314	44.39
Tb_po	69061	Ringworm	178726	rs74868707	G	A	0.05	0.45	0.06	4.62E-14	0.06	0.05	0.13	7.08E-01	0.000821858	56.71
Tb_po	69061	Ringworm	178726	rs7522061	C	T	0.4	0.16	0.02	6.44E-19	0.4	0.06	0.06	2.66E-01	0.00113801	78.5
Tb_po	69061	Ringworm	178726	rs75564936	A	G	0.13	0.23	0.03	2.06E-13	0.16	0	0.08	9.61E-01	0.000779641	53.8
Tb_po	69061	Ringworm	178726	rs7678867	A	G	0.4	-0.12	0.02	1.48E-11	0.45	0.01	0.05	8.23E-01	0.000663333	45.78
Tb_po	69061	Ringworm	178726	rs7688019	T	G	0.28	-0.12	0.02	2.72E-08	0.38	-0.08	0.06	1.70E-01	0.0004485	30.96
Tb_po	69061	Ringworm	178726	rs77465633	A	C	0.11	0.42	0.04	3.07E-26	0.04	-0.15	0.16	3.63E-01	0.00162203	111.83
Tb_po	69061	Ringworm	178726	rs9378805	C	A	0.28	0.17	0.02	1.14E-14	0.32	-0.02	0.06	6.87E-01	0.00086323	59.56
Tb_po	69061	Ringworm	178726	rs9393917	T	C	0.03	0.81	0.06	2.08E-39	0.03	-0.11	0.17	5.00E-01	0.00249336	171.76
Tb_po	69061	Ringworm	178726	rs9494149	T	C	0.31	0.13	0.02	3.68E-10	0.27	0.01	0.06	8.71E-01	0.000565751	39.05
Tb_po	69061	Sarcoidosis	177887	rs10844638	C	T	0.38	-0.15	0.02	7.30E-16	0.35	0.08	0.1	4.24E-01	0.000941665	64.97
Tb_po	69061	Sarcoidosis	177887	rs11021231	G	A	0.11	0.31	0.05	6.89E-12	0.08	0.27	0.18	1.27E-01	0.000679891	46.92
Tb_po	69061	Sarcoidosis	177887	rs117624317	T	C	0.1	0.29	0.05	1.72E-09	0.13	0.12	0.17	4.67E-01	0.000525778	36.29
Tb_po	69061	Sarcoidosis	177887	rs138044904	A	G	0.04	-0.56	0.08	6.02E-13	0.06	0.04	0.22	8.36E-01	0.000750238	51.77
Tb_po	69061	Sarcoidosis	177887	rs138181556	A	G	0.1	-0.17	0.03	2.67E-09	0.11	-0.05	0.16	7.57E-01	0.000512425	35.37
Tb_po	69061	Sarcoidosis	177887	rs1514680	C	T	0.35	0.5	0.07	2.82E-11	0.37	0.06	0.1	5.45E-01	0.000640987	44.24
Tb_po	69061	Sarcoidosis	177887	rs16832016	T	G	0.12	0.41	0.03	2.39E-43	0.07	0.24	0.19	2.16E-01	0.00275636	189.83
Tb_po	69061	Sarcoidosis	177887	rs17020123	G	A	0.27	0.14	0.02	4.27E-13	0.28	0.08	0.11	4.67E-01	0.000761594	52.55
Tb_po	69061	Sarcoidosis	177887	rs17767491	G	A	0.22	0.12	0.02	3.20E-08	0.28	0.03	0.11	7.79E-01	0.000440806	30.43
Tb_po	69061	Sarcoidosis	177887	rs2074158	C	T	0.13	0.19	0.03	7.21E-12	0.21	0.04	0.12	7.52E-01	0.000681197	47.01
Tb_po	69061	Sarcoidosis	177887	rs231770	C	T	0.33	-0.24	0.02	8.82E-40	0.38	0.06	0.1	5.40E-01	0.00251452	173.21
Tb_po	69061	Sarcoidosis	177887	rs2456456	A	G	0.44	0.18	0.03	2.01E-09	0.47	0.15	0.1	1.21E-01	0.000522196	36.04
Tb_po	69061	Sarcoidosis	177887	rs2757039	G	T	0.48	0.16	0.02	7.70E-20	0.54	0.02	0.1	8.56E-01	0.00120309	82.98
Tb_po	69061	Sarcoidosis	177887	rs3755553	C	A	0.42	-0.44	0.04	2.28E-30	0.47	0.01	0.1	9.08E-01	0.0018936	130.52
Tb_po	69061	Sarcoidosis	177887	rs4516475	C	G	0.05	-0.26	0.03	2.92E-13	0.07	-0.02	0.19	9.11E-01	0.000773039	53.34
Tb_po	69061	Sarcoidosis	177887	rs4727457	T	C	0.09	-0.18	0.03	5.06E-08	0.05	0.49	0.23	3.36E-02	0.000430538	29.72
Tb_po	69061	Sarcoidosis	177887	rs61865883	T	A	0.14	-0.14	0.02	1.51E-08	0.12	-0.14	0.15	3.56E-01	0.00046226	31.91
Tb_po	69061	Sarcoidosis	177887	rs62097857	A	G	0.02	0.45	0.08	4.54E-09	0.01	-0.08	0.68	9.09E-01	0.000498134	34.38
Tb_po	69061	Sarcoidosis	177887	rs62107422	T	C	0.45	-0.13	0.02	2.05E-12	0.46	-0.13	0.1	1.77E-01	0.000714324	49.3
Tb_po	69061	Sarcoidosis	177887	rs6557682	T	C	0.36	0.11	0.02	7.67E-09	0.34	0	0.1	9.97E-01	0.000481719	33.25
Tb_po	69061	Sarcoidosis	177887	rs656214	T	C	0.36	-0.14	0.02	1.52E-08	0.44	0	0.1	9.63E-01	0.000464309	32.05
Tb_po	69061	Sarcoidosis	177887	rs6790260	G	C	0.38	-0.18	0.03	1.05E-12	0.44	0.01	0.1	9.16E-01	0.000734344	50.68
Tb_po	69061	Sarcoidosis	177887	rs705700	C	T	0.26	0.21	0.03	3.51E-12	0.22	-0.02	0.12	8.45E-01	0.000697628	48.14
Tb_po	69061	Sarcoidosis	177887	rs72738834	A	G	0.4	0.13	0.02	3.01E-10	0.41	0.06	0.1	5.43E-01	0.000571391	39.44
Tb_po	69061	Sarcoidosis	177887	rs7277015	T	A	0.39	0.14	0.02	5.15E-13	0.38	-0.1	0.1	3.10E-01	0.000753986	52.03
Tb_po	69061	Sarcoidosis	177887	rs74865759	A	G	0.23	0.2	0.03	2.56E-11	0.3	-0.09	0.1	4.04E-01	0.00064314	44.39
Tb_po	69061	Sarcoidosis	177887	rs74868707	G	A	0.05	0.45	0.06	4.62E-14	0.06	-0.01	0.24	9.78E-01	0.000821858	56.71
Tb_po	69061	Sarcoidosis	177887	rs75564936	A	G	0.13	0.23	0.03	2.06E-13	0.16	-0.16	0.14	2.49E-01	0.000779641	53.8
Tb_po	69061	Sarcoidosis	177887	rs7678867	A	G	0.4	-0.12	0.02	1.48E-11	0.45	0.09	0.1	3.40E-01	0.000663333	45.78
Tb_po	69061	Sarcoidosis	177887	rs77465633	A	C	0.11	0.42	0.04	3.07E-26	0.04	-0.23	0.29	4.24E-01	0.00162203	111.83
Tb_po	69061	Sarcoidosis	177887	rs9378805	C	A	0.28	0.17	0.02	1.14E-14	0.32	-0.12	0.1	2.28E-01	0.00086323	59.56
Tb_po	69061	Sarcoidosis	177887	rs9393917	T	C	0.03	0.81	0.06	2.08E-39	0.03	0.28	0.29	3.34E-01	0.00249336	171.76
Tb_po	69061	Sarcoidosis	177887	rs9494149	T	C	0.31	0.13	0.02	3.68E-10	0.27	-0.01	0.11	9.37E-01	0.000565751	39.05
Tb_po	69061	Schizophrenia	177893	rs10844638	C	T	0.38	-0.15	0.02	7.30E-16	0.35	0.19	0.15	2.03E-01	0.000941665	64.97
Tb_po	69061	Schizophrenia	177893	rs11021231	G	A	0.11	0.31	0.05	6.89E-12	0.08	-0.39	0.26	1.35E-01	0.000679891	46.92
Tb_po	69061	Schizophrenia	177893	rs117624317	T	C	0.1	0.29	0.05	1.72E-09	0.13	0.17	0.25	5.02E-01	0.000525778	36.29
Tb_po	69061	Schizophrenia	177893	rs138044904	A	G	0.04	-0.56	0.08	6.02E-13	0.06	-0.04	0.32	9.01E-01	0.000750238	51.77
Tb_po	69061	Schizophrenia	177893	rs138181556	A	G	0.1	-0.17	0.03	2.67E-09	0.11	0.2	0.23	3.91E-01	0.000512425	35.37
Tb_po	69061	Schizophrenia	177893	rs1514680	C	T	0.35	0.5	0.07	2.82E-11	0.37	0.18	0.15	2.11E-01	0.000640987	44.24
Tb_po	69061	Schizophrenia	177893	rs16832016	T	G	0.12	0.41	0.03	2.39E-43	0.07	-0.01	0.28	9.61E-01	0.00275636	189.83
Tb_po	69061	Schizophrenia	177893	rs17020123	G	A	0.27	0.14	0.02	4.27E-13	0.28	-0.07	0.16	6.67E-01	0.000761594	52.55
Tb_po	69061	Schizophrenia	177893	rs17767491	G	A	0.22	0.12	0.02	3.20E-08	0.28	0.13	0.16	4.32E-01	0.000440806	30.43
Tb_po	69061	Schizophrenia	177893	rs2074158	C	T	0.13	0.19	0.03	7.21E-12	0.21	-0.29	0.18	9.57E-02	0.000681197	47.01
Tb_po	69061	Schizophrenia	177893	rs231770	C	T	0.33	-0.24	0.02	8.82E-40	0.38	0.08	0.15	5.89E-01	0.00251452	173.21
Tb_po	69061	Schizophrenia	177893	rs2456456	A	G	0.44	0.18	0.03	2.01E-09	0.47	0.13	0.14	3.48E-01	0.000522196	36.04
Tb_po	69061	Schizophrenia	177893	rs2757039	G	T	0.48	0.16	0.02	7.70E-20	0.54	0.19	0.14	1.75E-01	0.00120309	82.98
Tb_po	69061	Schizophrenia	177893	rs3755553	C	A	0.42	-0.44	0.04	2.28E-30	0.47	0.05	0.14	7.04E-01	0.0018936	130.52
Tb_po	69061	Schizophrenia	177893	rs3775291	T	C	0.29	-0.17	0.03	8.22E-09	0.26	-0.09	0.16	5.87E-01	0.000481329	33.22
Tb_po	69061	Schizophrenia	177893	rs4516475	C	G	0.05	-0.26	0.03	2.92E-13	0.07	0.11	0.28	7.11E-01	0.000773039	53.34
Tb_po	69061	Schizophrenia	177893	rs4727457	T	C	0.09	-0.18	0.03	5.06E-08	0.05	0.16	0.35	6.52E-01	0.000430538	29.72
Tb_po	69061	Schizophrenia	177893	rs61865883	T	A	0.14	-0.14	0.02	1.51E-08	0.12	0.02	0.22	9.30E-01	0.00046226	31.91
Tb_po	69061	Schizophrenia	177893	rs62097857	A	G	0.02	0.45	0.08	4.54E-09	0.01	1.56	1.02	1.25E-01	0.000498134	34.38
Tb_po	69061	Schizophrenia	177893	rs62107422	T	C	0.45	-0.13	0.02	2.05E-12	0.46	-0.08	0.15	5.91E-01	0.000714324	49.3
Tb_po	69061	Schizophrenia	177893	rs6557682	T	C	0.36	0.11	0.02	7.67E-09	0.34	0.14	0.15	3.35E-01	0.000481719	33.25
Tb_po	69061	Schizophrenia	177893	rs656214	T	C	0.36	-0.14	0.02	1.52E-08	0.44	-0.04	0.15	7.93E-01	0.000464309	32.05
Tb_po	69061	Schizophrenia	177893	rs6790260	G	C	0.38	-0.18	0.03	1.05E-12	0.44	-0.04	0.14	7.55E-01	0.000734344	50.68
Tb_po	69061	Schizophrenia	177893	rs705700	C	T	0.26	0.21	0.03	3.51E-12	0.22	-0.09	0.17	6.21E-01	0.000697628	48.14
Tb_po	69061	Schizophrenia	177893	rs72738834	A	G	0.4	0.13	0.02	3.01E-10	0.41	-0.13	0.15	3.74E-01	0.000571391	39.44
Tb_po	69061	Schizophrenia	177893	rs74865759	A	G	0.23	0.2	0.03	2.56E-11	0.3	-0.16	0.16	3.08E-01	0.00064314	44.39
Tb_po	69061	Schizophrenia	177893	rs74868707	G	A	0.05	0.45	0.06	4.62E-14	0.06	0.17	0.35	6.37E-01	0.000821858	56.71
Tb_po	69061	Schizophrenia	177893	rs7522061	C	T	0.4	0.16	0.02	6.44E-19	0.4	0.12	0.15	4.09E-01	0.00113801	78.5
Tb_po	69061	Schizophrenia	177893	rs75564936	A	G	0.13	0.23	0.03	2.06E-13	0.16	-0.03	0.21	8.88E-01	0.000779641	53.8
Tb_po	69061	Schizophrenia	177893	rs7678867	A	G	0.4	-0.12	0.02	1.48E-11	0.45	-0.39	0.14	7.57E-03	0.000663333	45.78
Tb_po	69061	Schizophrenia	177893	rs7688019	T	G	0.28	-0.12	0.02	2.72E-08	0.38	0.02	0.15	9.04E-01	0.0004485	30.96
Tb_po	69061	Schizophrenia	177893	rs77465633	A	C	0.11	0.42	0.04	3.07E-26	0.04	0.1	0.43	8.16E-01	0.00162203	111.83
Tb_po	69061	Schizophrenia	177893	rs9378805	C	A	0.28	0.17	0.02	1.14E-14	0.32	-0.27	0.15	8.26E-02	0.00086323	59.56
Tb_po	69061	Schizophrenia	177893	rs9393917	T	C	0.03	0.81	0.06	2.08E-39	0.03	-0.01	0.43	9.79E-01	0.00249336	171.76
Tb_po	69061	Schizophrenia	177893	rs9494149	T	C	0.31	0.13	0.02	3.68E-10	0.27	0.18	0.16	2.68E-01	0.000565751	39.05
Tb_po	69061	Serum_albumin_levels	120539	rs10844638	C	T	0.38	-0.15	0.02	7.30E-16	0.35	0	0	8.40E-01	0.000941665	64.97
Tb_po	69061	Serum_albumin_levels	120539	rs11021231	G	A	0.11	0.31	0.05	6.89E-12	0.08	0.01	0.01	1.60E-01	0.000679891	46.92
Tb_po	69061	Serum_albumin_levels	120539	rs117624317	T	C	0.1	0.29	0.05	1.72E-09	0.13	-0.02	0.01	2.00E-04	0.000525778	36.29
Tb_po	69061	Serum_albumin_levels	120539	rs138044904	A	G	0.04	-0.56	0.08	6.02E-13	0.06	0.01	0.01	4.90E-01	0.000750238	51.77
Tb_po	69061	Serum_albumin_levels	120539	rs138181556	A	G	0.1	-0.17	0.03	2.67E-09	0.11	0	0.01	7.30E-01	0.000512425	35.37
Tb_po	69061	Serum_albumin_levels	120539	rs1514680	C	T	0.35	0.5	0.07	2.82E-11	0.37	-0.01	0	4.10E-02	0.000640987	44.24
Tb_po	69061	Serum_albumin_levels	120539	rs16832016	T	G	0.12	0.41	0.03	2.39E-43	0.07	-0.02	0.01	3.20E-02	0.00275636	189.83
Tb_po	69061	Serum_albumin_levels	120539	rs17020123	G	A	0.27	0.14	0.02	4.27E-13	0.28	0	0	8.20E-01	0.000761594	52.55
Tb_po	69061	Serum_albumin_levels	120539	rs17767491	G	A	0.22	0.12	0.02	3.20E-08	0.28	-0.01	0	8.30E-02	0.000440806	30.43
Tb_po	69061	Serum_albumin_levels	120539	rs2074158	C	T	0.13	0.19	0.03	7.21E-12	0.21	-0.02	0	1.00E-04	0.000681197	47.01
Tb_po	69061	Serum_albumin_levels	120539	rs229527	C	A	0.3	-0.23	0.03	5.81E-16	0.34	0	0	8.40E-01	0.000944748	65.18
Tb_po	69061	Serum_albumin_levels	120539	rs231770	C	T	0.33	-0.24	0.02	8.82E-40	0.38	0	0	2.20E-01	0.00251452	173.21
Tb_po	69061	Serum_albumin_levels	120539	rs2456456	A	G	0.44	0.18	0.03	2.01E-09	0.47	0	0	9.40E-01	0.000522196	36.04
Tb_po	69061	Serum_albumin_levels	120539	rs2757039	G	T	0.48	0.16	0.02	7.70E-20	0.54	0	0	2.20E-01	0.00120309	82.98
Tb_po	69061	Serum_albumin_levels	120539	rs3755553	C	A	0.42	-0.44	0.04	2.28E-30	0.47	0	0	8.30E-01	0.0018936	130.52
Tb_po	69061	Serum_albumin_levels	120539	rs3775291	T	C	0.29	-0.17	0.03	8.22E-09	0.26	0	0	6.10E-01	0.000481329	33.22
Tb_po	69061	Serum_albumin_levels	120539	rs4516475	C	G	0.05	-0.26	0.03	2.92E-13	0.07	0	0.01	8.40E-01	0.000773039	53.34
Tb_po	69061	Serum_albumin_levels	120539	rs4727457	T	C	0.09	-0.18	0.03	5.06E-08	0.05	-0.01	0.01	1.50E-01	0.000430538	29.72
Tb_po	69061	Serum_albumin_levels	120539	rs5912761	T	C	0.29	-0.19	0.02	6.95E-28	0.48	0	0	9.00E-01	0.001729	119.2
Tb_po	69061	Serum_albumin_levels	120539	rs61865883	T	A	0.14	-0.14	0.02	1.51E-08	0.12	0	0.01	7.60E-01	0.00046226	31.91
Tb_po	69061	Serum_albumin_levels	120539	rs62097857	A	G	0.02	0.45	0.08	4.54E-09	0.01	-0.05	0.03	5.40E-02	0.000498134	34.38
Tb_po	69061	Serum_albumin_levels	120539	rs62107422	T	C	0.45	-0.13	0.02	2.05E-12	0.46	0	0	6.50E-01	0.000714324	49.3
Tb_po	69061	Serum_albumin_levels	120539	rs6557682	T	C	0.36	0.11	0.02	7.67E-09	0.34	0	0	5.00E-01	0.000481719	33.25
Tb_po	69061	Serum_albumin_levels	120539	rs656214	T	C	0.36	-0.14	0.02	1.52E-08	0.44	0	0	8.60E-01	0.000464309	32.05
Tb_po	69061	Serum_albumin_levels	120539	rs6790260	G	C	0.38	-0.18	0.03	1.05E-12	0.44	0.01	0	3.10E-02	0.000734344	50.68
Tb_po	69061	Serum_albumin_levels	120539	rs705700	C	T	0.26	0.21	0.03	3.51E-12	0.22	0	0	6.40E-01	0.000697628	48.14
Tb_po	69061	Serum_albumin_levels	120539	rs72738834	A	G	0.4	0.13	0.02	3.01E-10	0.41	0.01	0	1.50E-01	0.000571391	39.44
Tb_po	69061	Serum_albumin_levels	120539	rs7277015	T	A	0.39	0.14	0.02	5.15E-13	0.38	0	0	7.20E-01	0.000753986	52.03
Tb_po	69061	Serum_albumin_levels	120539	rs74865759	A	G	0.23	0.2	0.03	2.56E-11	0.3	0.01	0	4.30E-02	0.00064314	44.39
Tb_po	69061	Serum_albumin_levels	120539	rs74868707	G	A	0.05	0.45	0.06	4.62E-14	0.06	0	0.01	9.10E-01	0.000821858	56.71
Tb_po	69061	Serum_albumin_levels	120539	rs7522061	C	T	0.4	0.16	0.02	6.44E-19	0.4	0	0	4.30E-01	0.00113801	78.5
Tb_po	69061	Serum_albumin_levels	120539	rs75564936	A	G	0.13	0.23	0.03	2.06E-13	0.16	0	0.01	5.40E-01	0.000779641	53.8
Tb_po	69061	Serum_albumin_levels	120539	rs7678867	A	G	0.4	-0.12	0.02	1.48E-11	0.45	0	0	6.80E-01	0.000663333	45.78
Tb_po	69061	Serum_albumin_levels	120539	rs7688019	T	G	0.28	-0.12	0.02	2.72E-08	0.38	0	0	4.80E-01	0.0004485	30.96
Tb_po	69061	Serum_albumin_levels	120539	rs77465633	A	C	0.11	0.42	0.04	3.07E-26	0.04	0.03	0.01	9.10E-03	0.00162203	111.83
Tb_po	69061	Serum_albumin_levels	120539	rs9378805	C	A	0.28	0.17	0.02	1.14E-14	0.32	-0.01	0	5.80E-02	0.00086323	59.56
Tb_po	69061	Serum_albumin_levels	120539	rs9393917	T	C	0.03	0.81	0.06	2.08E-39	0.03	0.03	0.01	2.00E-02	0.00249336	171.76
Tb_po	69061	Serum_albumin_levels	120539	rs9494149	T	C	0.31	0.13	0.02	3.68E-10	0.27	-0.01	0	1.50E-03	0.000565751	39.05
Tb_po	69061	Serum_alkaline_phosphatase_levels	118886	rs10844638	C	T	0.38	-0.15	0.02	7.30E-16	0.35	0	0	6.30E-01	0.000941665	64.97
Tb_po	69061	Serum_alkaline_phosphatase_levels	118886	rs11021231	G	A	0.11	0.31	0.05	6.89E-12	0.08	0	0.01	9.80E-01	0.000679891	46.92
Tb_po	69061	Serum_alkaline_phosphatase_levels	118886	rs117624317	T	C	0.1	0.29	0.05	1.72E-09	0.13	0.05	0.01	8.50E-13	0.000525778	36.29
Tb_po	69061	Serum_alkaline_phosphatase_levels	118886	rs138044904	A	G	0.04	-0.56	0.08	6.02E-13	0.06	0	0.01	8.40E-01	0.000750238	51.77
Tb_po	69061	Serum_alkaline_phosphatase_levels	118886	rs138181556	A	G	0.1	-0.17	0.03	2.67E-09	0.1	0	0.01	9.00E-01	0.000512425	35.37
Tb_po	69061	Serum_alkaline_phosphatase_levels	118886	rs1514680	C	T	0.35	0.5	0.07	2.82E-11	0.37	0.01	0	1.90E-01	0.000640987	44.24
Tb_po	69061	Serum_alkaline_phosphatase_levels	118886	rs16832016	T	G	0.12	0.41	0.03	2.39E-43	0.07	0	0.01	7.10E-01	0.00275636	189.83
Tb_po	69061	Serum_alkaline_phosphatase_levels	118886	rs17020123	G	A	0.27	0.14	0.02	4.27E-13	0.28	0	0	7.00E-01	0.000761594	52.55
Tb_po	69061	Serum_alkaline_phosphatase_levels	118886	rs17767491	G	A	0.22	0.12	0.02	3.20E-08	0.28	0.03	0	1.50E-10	0.000440806	30.43
Tb_po	69061	Serum_alkaline_phosphatase_levels	118886	rs2074158	C	T	0.13	0.19	0.03	7.21E-12	0.21	0	0	9.70E-01	0.000681197	47.01
Tb_po	69061	Serum_alkaline_phosphatase_levels	118886	rs229527	C	A	0.3	-0.23	0.03	5.81E-16	0.34	0.01	0	4.90E-02	0.000944748	65.18
Tb_po	69061	Serum_alkaline_phosphatase_levels	118886	rs231770	C	T	0.33	-0.24	0.02	8.82E-40	0.39	0	0	5.80E-01	0.00251452	173.21
Tb_po	69061	Serum_alkaline_phosphatase_levels	118886	rs2456456	A	G	0.44	0.18	0.03	2.01E-09	0.47	0	0	3.40E-01	0.000522196	36.04
Tb_po	69061	Serum_alkaline_phosphatase_levels	118886	rs2757039	G	T	0.48	0.16	0.02	7.70E-20	0.54	0	0	2.50E-01	0.00120309	82.98
Tb_po	69061	Serum_alkaline_phosphatase_levels	118886	rs3755553	C	A	0.42	-0.44	0.04	2.28E-30	0.47	0	0	2.60E-01	0.0018936	130.52
Tb_po	69061	Serum_alkaline_phosphatase_levels	118886	rs3775291	T	C	0.29	-0.17	0.03	8.22E-09	0.26	0	0	8.90E-01	0.000481329	33.22
Tb_po	69061	Serum_alkaline_phosphatase_levels	118886	rs4516475	C	G	0.05	-0.26	0.03	2.92E-13	0.07	-0.01	0.01	4.20E-01	0.000773039	53.34
Tb_po	69061	Serum_alkaline_phosphatase_levels	118886	rs4727457	T	C	0.09	-0.18	0.03	5.06E-08	0.05	0.01	0.01	4.90E-01	0.000430538	29.72
Tb_po	69061	Serum_alkaline_phosphatase_levels	118886	rs5912761	T	C	0.29	-0.19	0.02	6.95E-28	0.48	0	0	1.20E-01	0.001729	119.2
Tb_po	69061	Serum_alkaline_phosphatase_levels	118886	rs61865883	T	A	0.14	-0.14	0.02	1.51E-08	0.12	-0.01	0.01	2.00E-01	0.00046226	31.91
Tb_po	69061	Serum_alkaline_phosphatase_levels	118886	rs62097857	A	G	0.02	0.45	0.08	4.54E-09	0.01	-0.01	0.03	5.90E-01	0.000498134	34.38
Tb_po	69061	Serum_alkaline_phosphatase_levels	118886	rs62107422	T	C	0.45	-0.13	0.02	2.05E-12	0.46	0	0	9.10E-01	0.000714324	49.3
Tb_po	69061	Serum_alkaline_phosphatase_levels	118886	rs6557682	T	C	0.36	0.11	0.02	7.67E-09	0.34	0	0	7.70E-01	0.000481719	33.25
Tb_po	69061	Serum_alkaline_phosphatase_levels	118886	rs656214	T	C	0.36	-0.14	0.02	1.52E-08	0.44	0	0	4.90E-01	0.000464309	32.05
Tb_po	69061	Serum_alkaline_phosphatase_levels	118886	rs6790260	G	C	0.38	-0.18	0.03	1.05E-12	0.44	0	0	7.00E-01	0.000734344	50.68
Tb_po	69061	Serum_alkaline_phosphatase_levels	118886	rs705700	C	T	0.26	0.21	0.03	3.51E-12	0.22	-0.01	0	2.00E-01	0.000697628	48.14
Tb_po	69061	Serum_alkaline_phosphatase_levels	118886	rs72738834	A	G	0.4	0.13	0.02	3.01E-10	0.41	0	0	7.20E-01	0.000571391	39.44
Tb_po	69061	Serum_alkaline_phosphatase_levels	118886	rs7277015	T	A	0.39	0.14	0.02	5.15E-13	0.38	0	0	4.50E-01	0.000753986	52.03
Tb_po	69061	Serum_alkaline_phosphatase_levels	118886	rs74865759	A	G	0.23	0.2	0.03	2.56E-11	0.3	-0.01	0	3.30E-02	0.00064314	44.39
Tb_po	69061	Serum_alkaline_phosphatase_levels	118886	rs74868707	G	A	0.05	0.45	0.06	4.62E-14	0.06	0.02	0.01	2.10E-02	0.000821858	56.71
Tb_po	69061	Serum_alkaline_phosphatase_levels	118886	rs7522061	C	T	0.4	0.16	0.02	6.44E-19	0.4	0	0	7.70E-01	0.00113801	78.5
Tb_po	69061	Serum_alkaline_phosphatase_levels	118886	rs75564936	A	G	0.13	0.23	0.03	2.06E-13	0.16	0.01	0.01	3.10E-01	0.000779641	53.8
Tb_po	69061	Serum_alkaline_phosphatase_levels	118886	rs7678867	A	G	0.4	-0.12	0.02	1.48E-11	0.45	0	0	5.10E-01	0.000663333	45.78
Tb_po	69061	Serum_alkaline_phosphatase_levels	118886	rs7688019	T	G	0.28	-0.12	0.02	2.72E-08	0.38	0	0	5.50E-01	0.0004485	30.96
Tb_po	69061	Serum_alkaline_phosphatase_levels	118886	rs77465633	A	C	0.11	0.42	0.04	3.07E-26	0.04	-0.03	0.01	1.10E-02	0.00162203	111.83
Tb_po	69061	Serum_alkaline_phosphatase_levels	118886	rs9378805	C	A	0.28	0.17	0.02	1.14E-14	0.32	0.01	0	1.30E-01	0.00086323	59.56
Tb_po	69061	Serum_alkaline_phosphatase_levels	118886	rs9393917	T	C	0.03	0.81	0.06	2.08E-39	0.03	-0.02	0.01	6.00E-02	0.00249336	171.76
Tb_po	69061	Serum_alkaline_phosphatase_levels	118886	rs9494149	T	C	0.31	0.13	0.02	3.68E-10	0.27	0	0	6.20E-01	0.000565751	39.05
Tb_po	69061	Serum_creatinine_levels	150266	rs10844638	C	T	0.38	-0.15	0.02	7.30E-16	0.35	0	0	5.50E-01	0.000941665	64.97
Tb_po	69061	Serum_creatinine_levels	150266	rs11021231	G	A	0.11	0.31	0.05	6.89E-12	0.08	0	0.01	6.50E-01	0.000679891	46.92
Tb_po	69061	Serum_creatinine_levels	150266	rs117624317	T	C	0.1	0.29	0.05	1.72E-09	0.13	0.04	0	5.30E-14	0.000525778	36.29
Tb_po	69061	Serum_creatinine_levels	150266	rs138044904	A	G	0.04	-0.56	0.08	6.02E-13	0.06	-0.01	0.01	2.40E-01	0.000750238	51.77
Tb_po	69061	Serum_creatinine_levels	150266	rs138181556	A	G	0.1	-0.17	0.03	2.67E-09	0.1	-0.01	0	2.10E-02	0.000512425	35.37
Tb_po	69061	Serum_creatinine_levels	150266	rs1514680	C	T	0.35	0.5	0.07	2.82E-11	0.37	0	0	3.70E-01	0.000640987	44.24
Tb_po	69061	Serum_creatinine_levels	150266	rs16832016	T	G	0.12	0.41	0.03	2.39E-43	0.07	0	0.01	8.70E-01	0.00275636	189.83
Tb_po	69061	Serum_creatinine_levels	150266	rs17020123	G	A	0.27	0.14	0.02	4.27E-13	0.28	0	0	4.60E-01	0.000761594	52.55
Tb_po	69061	Serum_creatinine_levels	150266	rs17767491	G	A	0.22	0.12	0.02	3.20E-08	0.28	0.01	0	1.10E-01	0.000440806	30.43
Tb_po	69061	Serum_creatinine_levels	150266	rs2074158	C	T	0.13	0.19	0.03	7.21E-12	0.21	0.01	0	4.20E-02	0.000681197	47.01
Tb_po	69061	Serum_creatinine_levels	150266	rs229527	C	A	0.3	-0.23	0.03	5.81E-16	0.34	0.01	0	3.50E-02	0.000944748	65.18
Tb_po	69061	Serum_creatinine_levels	150266	rs231770	C	T	0.33	-0.24	0.02	8.82E-40	0.38	0	0	4.10E-01	0.00251452	173.21
Tb_po	69061	Serum_creatinine_levels	150266	rs2456456	A	G	0.44	0.18	0.03	2.01E-09	0.47	0	0	9.20E-01	0.000522196	36.04
Tb_po	69061	Serum_creatinine_levels	150266	rs2757039	G	T	0.48	0.16	0.02	7.70E-20	0.54	-0.01	0	8.30E-05	0.00120309	82.98
Tb_po	69061	Serum_creatinine_levels	150266	rs3755553	C	A	0.42	-0.44	0.04	2.28E-30	0.47	0	0	4.30E-01	0.0018936	130.52
Tb_po	69061	Serum_creatinine_levels	150266	rs3775291	T	C	0.29	-0.17	0.03	8.22E-09	0.26	-0.01	0	2.20E-02	0.000481329	33.22
Tb_po	69061	Serum_creatinine_levels	150266	rs4516475	C	G	0.05	-0.26	0.03	2.92E-13	0.07	0	0.01	9.80E-01	0.000773039	53.34
Tb_po	69061	Serum_creatinine_levels	150266	rs4727457	T	C	0.09	-0.18	0.03	5.06E-08	0.04	0	0.01	6.90E-01	0.000430538	29.72
Tb_po	69061	Serum_creatinine_levels	150266	rs5912761	T	C	0.29	-0.19	0.02	6.95E-28	0.48	0	0	8.90E-01	0.001729	119.2
Tb_po	69061	Serum_creatinine_levels	150266	rs61865883	T	A	0.14	-0.14	0.02	1.51E-08	0.12	0	0	5.90E-01	0.00046226	31.91
Tb_po	69061	Serum_creatinine_levels	150266	rs62097857	A	G	0.02	0.45	0.08	4.54E-09	0.01	-0.01	0.02	6.40E-01	0.000498134	34.38
Tb_po	69061	Serum_creatinine_levels	150266	rs62107422	T	C	0.45	-0.13	0.02	2.05E-12	0.46	0	0	6.60E-01	0.000714324	49.3
Tb_po	69061	Serum_creatinine_levels	150266	rs6557682	T	C	0.36	0.11	0.02	7.67E-09	0.34	0	0	7.50E-01	0.000481719	33.25
Tb_po	69061	Serum_creatinine_levels	150266	rs656214	T	C	0.36	-0.14	0.02	1.52E-08	0.44	0	0	7.50E-01	0.000464309	32.05
Tb_po	69061	Serum_creatinine_levels	150266	rs6790260	G	C	0.38	-0.18	0.03	1.05E-12	0.44	0	0	2.70E-01	0.000734344	50.68
Tb_po	69061	Serum_creatinine_levels	150266	rs705700	C	T	0.26	0.21	0.03	3.51E-12	0.22	0	0	9.30E-01	0.000697628	48.14
Tb_po	69061	Serum_creatinine_levels	150266	rs72738834	A	G	0.4	0.13	0.02	3.01E-10	0.41	0	0	2.00E-01	0.000571391	39.44
Tb_po	69061	Serum_creatinine_levels	150266	rs7277015	T	A	0.39	0.14	0.02	5.15E-13	0.38	0	0	1.70E-01	0.000753986	52.03
Tb_po	69061	Serum_creatinine_levels	150266	rs74865759	A	G	0.23	0.2	0.03	2.56E-11	0.3	0	0	3.70E-01	0.00064314	44.39
Tb_po	69061	Serum_creatinine_levels	150266	rs74868707	G	A	0.05	0.45	0.06	4.62E-14	0.06	0.01	0.01	4.30E-01	0.000821858	56.71
Tb_po	69061	Serum_creatinine_levels	150266	rs7522061	C	T	0.4	0.16	0.02	6.44E-19	0.4	0	0	2.10E-01	0.00113801	78.5
Tb_po	69061	Serum_creatinine_levels	150266	rs75564936	A	G	0.13	0.23	0.03	2.06E-13	0.16	0	0	6.00E-01	0.000779641	53.8
Tb_po	69061	Serum_creatinine_levels	150266	rs7678867	A	G	0.4	-0.12	0.02	1.48E-11	0.45	0	0	5.50E-01	0.000663333	45.78
Tb_po	69061	Serum_creatinine_levels	150266	rs7688019	T	G	0.28	-0.12	0.02	2.72E-08	0.38	-0.01	0	1.40E-02	0.0004485	30.96
Tb_po	69061	Serum_creatinine_levels	150266	rs77465633	A	C	0.11	0.42	0.04	3.07E-26	0.04	-0.01	0.01	4.90E-01	0.00162203	111.83
Tb_po	69061	Serum_creatinine_levels	150266	rs9378805	C	A	0.28	0.17	0.02	1.14E-14	0.32	0	0	5.10E-01	0.00086323	59.56
Tb_po	69061	Serum_creatinine_levels	150266	rs9393917	T	C	0.03	0.81	0.06	2.08E-39	0.03	0	0.01	9.70E-01	0.00249336	171.76
Tb_po	69061	Serum_creatinine_levels	150266	rs9494149	T	C	0.31	0.13	0.02	3.68E-10	0.27	0	0	3.60E-01	0.000565751	39.05
Tb_po	69061	Serum_total_protein_level	133321	rs10844638	C	T	0.38	-0.15	0.02	7.30E-16	0.35	0	0	4.20E-01	0.000941665	64.97
Tb_po	69061	Serum_total_protein_level	133321	rs11021231	G	A	0.11	0.31	0.05	6.89E-12	0.08	0	0.01	7.70E-01	0.000679891	46.92
Tb_po	69061	Serum_total_protein_level	133321	rs117624317	T	C	0.1	0.29	0.05	1.72E-09	0.13	-0.04	0.01	4.50E-09	0.000525778	36.29
Tb_po	69061	Serum_total_protein_level	133321	rs138044904	A	G	0.04	-0.56	0.08	6.02E-13	0.06	0	0.01	9.90E-01	0.000750238	51.77
Tb_po	69061	Serum_total_protein_level	133321	rs138181556	A	G	0.1	-0.17	0.03	2.67E-09	0.11	-0.02	0.01	7.20E-03	0.000512425	35.37
Tb_po	69061	Serum_total_protein_level	133321	rs1514680	C	T	0.35	0.5	0.07	2.82E-11	0.37	-0.01	0	1.10E-01	0.000640987	44.24
Tb_po	69061	Serum_total_protein_level	133321	rs16832016	T	G	0.12	0.41	0.03	2.39E-43	0.07	0	0.01	6.40E-01	0.00275636	189.83
Tb_po	69061	Serum_total_protein_level	133321	rs17020123	G	A	0.27	0.14	0.02	4.27E-13	0.28	0	0	4.60E-01	0.000761594	52.55
Tb_po	69061	Serum_total_protein_level	133321	rs17767491	G	A	0.22	0.12	0.02	3.20E-08	0.28	0	0	9.60E-01	0.000440806	30.43
Tb_po	69061	Serum_total_protein_level	133321	rs2074158	C	T	0.13	0.19	0.03	7.21E-12	0.21	-0.01	0	5.90E-03	0.000681197	47.01
Tb_po	69061	Serum_total_protein_level	133321	rs229527	C	A	0.3	-0.23	0.03	5.81E-16	0.34	0.01	0	3.10E-03	0.000944748	65.18
Tb_po	69061	Serum_total_protein_level	133321	rs231770	C	T	0.33	-0.24	0.02	8.82E-40	0.38	-0.02	0	5.10E-05	0.00251452	173.21
Tb_po	69061	Serum_total_protein_level	133321	rs2456456	A	G	0.44	0.18	0.03	2.01E-09	0.47	0	0	6.00E-01	0.000522196	36.04
Tb_po	69061	Serum_total_protein_level	133321	rs2757039	G	T	0.48	0.16	0.02	7.70E-20	0.54	0.01	0	3.20E-04	0.00120309	82.98
Tb_po	69061	Serum_total_protein_level	133321	rs3755553	C	A	0.42	-0.44	0.04	2.28E-30	0.47	0	0	8.30E-01	0.0018936	130.52
Tb_po	69061	Serum_total_protein_level	133321	rs3775291	T	C	0.29	-0.17	0.03	8.22E-09	0.26	0	0	8.70E-01	0.000481329	33.22
Tb_po	69061	Serum_total_protein_level	133321	rs4516475	C	G	0.05	-0.26	0.03	2.92E-13	0.07	0	0.01	6.70E-01	0.000773039	53.34
Tb_po	69061	Serum_total_protein_level	133321	rs4727457	T	C	0.09	-0.18	0.03	5.06E-08	0.05	0.02	0.01	4.00E-02	0.000430538	29.72
Tb_po	69061	Serum_total_protein_level	133321	rs5912761	T	C	0.29	-0.19	0.02	6.95E-28	0.48	-0.01	0	2.20E-02	0.001729	119.2
Tb_po	69061	Serum_total_protein_level	133321	rs61865883	T	A	0.14	-0.14	0.02	1.51E-08	0.12	-0.01	0.01	1.70E-01	0.00046226	31.91
Tb_po	69061	Serum_total_protein_level	133321	rs62097857	A	G	0.02	0.45	0.08	4.54E-09	0.01	-0.02	0.03	5.20E-01	0.000498134	34.38
Tb_po	69061	Serum_total_protein_level	133321	rs62107422	T	C	0.45	-0.13	0.02	2.05E-12	0.46	0	0	7.00E-01	0.000714324	49.3
Tb_po	69061	Serum_total_protein_level	133321	rs6557682	T	C	0.36	0.11	0.02	7.67E-09	0.34	0	0	3.80E-01	0.000481719	33.25
Tb_po	69061	Serum_total_protein_level	133321	rs656214	T	C	0.36	-0.14	0.02	1.52E-08	0.44	0	0	9.20E-01	0.000464309	32.05
Tb_po	69061	Serum_total_protein_level	133321	rs6790260	G	C	0.38	-0.18	0.03	1.05E-12	0.44	0	0	6.20E-01	0.000734344	50.68
Tb_po	69061	Serum_total_protein_level	133321	rs705700	C	T	0.26	0.21	0.03	3.51E-12	0.22	-0.02	0	1.70E-05	0.000697628	48.14
Tb_po	69061	Serum_total_protein_level	133321	rs72738834	A	G	0.4	0.13	0.02	3.01E-10	0.41	0	0	6.10E-01	0.000571391	39.44
Tb_po	69061	Serum_total_protein_level	133321	rs7277015	T	A	0.39	0.14	0.02	5.15E-13	0.38	0	0	8.40E-01	0.000753986	52.03
Tb_po	69061	Serum_total_protein_level	133321	rs74865759	A	G	0.23	0.2	0.03	2.56E-11	0.3	0.04	0	1.20E-20	0.00064314	44.39
Tb_po	69061	Serum_total_protein_level	133321	rs74868707	G	A	0.05	0.45	0.06	4.62E-14	0.06	-0.01	0.01	1.70E-01	0.000821858	56.71
Tb_po	69061	Serum_total_protein_level	133321	rs7522061	C	T	0.4	0.16	0.02	6.44E-19	0.4	0	0	7.70E-01	0.00113801	78.5
Tb_po	69061	Serum_total_protein_level	133321	rs75564936	A	G	0.13	0.23	0.03	2.06E-13	0.16	0	0.01	3.60E-01	0.000779641	53.8
Tb_po	69061	Serum_total_protein_level	133321	rs7678867	A	G	0.4	-0.12	0.02	1.48E-11	0.45	0	0	9.30E-01	0.000663333	45.78
Tb_po	69061	Serum_total_protein_level	133321	rs7688019	T	G	0.28	-0.12	0.02	2.72E-08	0.38	0	0	2.30E-01	0.0004485	30.96
Tb_po	69061	Serum_total_protein_level	133321	rs77465633	A	C	0.11	0.42	0.04	3.07E-26	0.04	0.06	0.01	2.00E-07	0.00162203	111.83
Tb_po	69061	Serum_total_protein_level	133321	rs9378805	C	A	0.28	0.17	0.02	1.14E-14	0.32	0.01	0	6.20E-03	0.00086323	59.56
Tb_po	69061	Serum_total_protein_level	133321	rs9393917	T	C	0.03	0.81	0.06	2.08E-39	0.03	0	0.01	7.40E-01	0.00249336	171.76
Tb_po	69061	Serum_total_protein_level	133321	rs9494149	T	C	0.31	0.13	0.02	3.68E-10	0.27	-0.01	0	6.40E-02	0.000565751	39.05
Tb_po	69061	Serum_uric_acid_levels	129405	rs10844638	C	T	0.38	-0.15	0.02	7.30E-16	0.35	0.01	0	1.70E-01	0.000941665	64.97
Tb_po	69061	Serum_uric_acid_levels	129405	rs11021231	G	A	0.11	0.31	0.05	6.89E-12	0.08	0	0.01	9.60E-01	0.000679891	46.92
Tb_po	69061	Serum_uric_acid_levels	129405	rs117624317	T	C	0.1	0.29	0.05	1.72E-09	0.13	-0.05	0.01	1.10E-15	0.000525778	36.29
Tb_po	69061	Serum_uric_acid_levels	129405	rs138044904	A	G	0.04	-0.56	0.08	6.02E-13	0.06	-0.01	0.01	1.60E-01	0.000750238	51.77
Tb_po	69061	Serum_uric_acid_levels	129405	rs138181556	A	G	0.1	-0.17	0.03	2.67E-09	0.1	0	0.01	7.30E-01	0.000512425	35.37
Tb_po	69061	Serum_uric_acid_levels	129405	rs1514680	C	T	0.35	0.5	0.07	2.82E-11	0.37	0	0	4.90E-01	0.000640987	44.24
Tb_po	69061	Serum_uric_acid_levels	129405	rs16832016	T	G	0.12	0.41	0.03	2.39E-43	0.06	0.02	0.01	2.40E-02	0.00275636	189.83
Tb_po	69061	Serum_uric_acid_levels	129405	rs17020123	G	A	0.27	0.14	0.02	4.27E-13	0.28	0	0	7.20E-01	0.000761594	52.55
Tb_po	69061	Serum_uric_acid_levels	129405	rs17767491	G	A	0.22	0.12	0.02	3.20E-08	0.28	-0.03	0	6.20E-13	0.000440806	30.43
Tb_po	69061	Serum_uric_acid_levels	129405	rs2074158	C	T	0.13	0.19	0.03	7.21E-12	0.21	0	0	2.70E-01	0.000681197	47.01
Tb_po	69061	Serum_uric_acid_levels	129405	rs229527	C	A	0.3	-0.23	0.03	5.81E-16	0.34	0	0	1.90E-01	0.000944748	65.18
Tb_po	69061	Serum_uric_acid_levels	129405	rs231770	C	T	0.33	-0.24	0.02	8.82E-40	0.39	0	0	7.70E-01	0.00251452	173.21
Tb_po	69061	Serum_uric_acid_levels	129405	rs2456456	A	G	0.44	0.18	0.03	2.01E-09	0.47	-0.01	0	1.40E-01	0.000522196	36.04
Tb_po	69061	Serum_uric_acid_levels	129405	rs2757039	G	T	0.48	0.16	0.02	7.70E-20	0.54	0	0	6.80E-01	0.00120309	82.98
Tb_po	69061	Serum_uric_acid_levels	129405	rs3755553	C	A	0.42	-0.44	0.04	2.28E-30	0.47	0	0	7.10E-01	0.0018936	130.52
Tb_po	69061	Serum_uric_acid_levels	129405	rs3775291	T	C	0.29	-0.17	0.03	8.22E-09	0.26	-0.01	0	2.10E-01	0.000481329	33.22
Tb_po	69061	Serum_uric_acid_levels	129405	rs4516475	C	G	0.05	-0.26	0.03	2.92E-13	0.07	0	0.01	5.50E-01	0.000773039	53.34
Tb_po	69061	Serum_uric_acid_levels	129405	rs4727457	T	C	0.09	-0.18	0.03	5.06E-08	0.04	0.01	0.01	1.70E-01	0.000430538	29.72
Tb_po	69061	Serum_uric_acid_levels	129405	rs5912761	T	C	0.29	-0.19	0.02	6.95E-28	0.48	-0.01	0	1.20E-02	0.001729	119.2
Tb_po	69061	Serum_uric_acid_levels	129405	rs61865883	T	A	0.14	-0.14	0.02	1.51E-08	0.12	0	0.01	8.70E-01	0.00046226	31.91
Tb_po	69061	Serum_uric_acid_levels	129405	rs62097857	A	G	0.02	0.45	0.08	4.54E-09	0.01	0.03	0.02	1.70E-01	0.000498134	34.38
Tb_po	69061	Serum_uric_acid_levels	129405	rs62107422	T	C	0.45	-0.13	0.02	2.05E-12	0.46	0	0	4.10E-01	0.000714324	49.3
Tb_po	69061	Serum_uric_acid_levels	129405	rs6557682	T	C	0.36	0.11	0.02	7.67E-09	0.34	0	0	2.40E-01	0.000481719	33.25
Tb_po	69061	Serum_uric_acid_levels	129405	rs656214	T	C	0.36	-0.14	0.02	1.52E-08	0.44	0	0	4.50E-01	0.000464309	32.05
Tb_po	69061	Serum_uric_acid_levels	129405	rs6790260	G	C	0.38	-0.18	0.03	1.05E-12	0.44	-0.01	0	4.80E-02	0.000734344	50.68
Tb_po	69061	Serum_uric_acid_levels	129405	rs705700	C	T	0.26	0.21	0.03	3.51E-12	0.22	0.01	0	6.00E-02	0.000697628	48.14
Tb_po	69061	Serum_uric_acid_levels	129405	rs72738834	A	G	0.4	0.13	0.02	3.01E-10	0.41	0	0	7.30E-01	0.000571391	39.44
Tb_po	69061	Serum_uric_acid_levels	129405	rs7277015	T	A	0.39	0.14	0.02	5.15E-13	0.38	0.01	0	2.20E-02	0.000753986	52.03
Tb_po	69061	Serum_uric_acid_levels	129405	rs74865759	A	G	0.23	0.2	0.03	2.56E-11	0.3	0	0	4.10E-01	0.00064314	44.39
Tb_po	69061	Serum_uric_acid_levels	129405	rs74868707	G	A	0.05	0.45	0.06	4.62E-14	0.06	0	0.01	6.20E-01	0.000821858	56.71
Tb_po	69061	Serum_uric_acid_levels	129405	rs7522061	C	T	0.4	0.16	0.02	6.44E-19	0.4	0	0	2.60E-01	0.00113801	78.5
Tb_po	69061	Serum_uric_acid_levels	129405	rs75564936	A	G	0.13	0.23	0.03	2.06E-13	0.16	0	0.01	5.10E-01	0.000779641	53.8
Tb_po	69061	Serum_uric_acid_levels	129405	rs7678867	A	G	0.4	-0.12	0.02	1.48E-11	0.45	0.01	0	2.90E-05	0.000663333	45.78
Tb_po	69061	Serum_uric_acid_levels	129405	rs7688019	T	G	0.28	-0.12	0.02	2.72E-08	0.39	0	0	5.60E-01	0.0004485	30.96
Tb_po	69061	Serum_uric_acid_levels	129405	rs77465633	A	C	0.11	0.42	0.04	3.07E-26	0.04	0.04	0.01	3.30E-05	0.00162203	111.83
Tb_po	69061	Serum_uric_acid_levels	129405	rs9378805	C	A	0.28	0.17	0.02	1.14E-14	0.32	0	0	2.60E-01	0.00086323	59.56
Tb_po	69061	Serum_uric_acid_levels	129405	rs9393917	T	C	0.03	0.81	0.06	2.08E-39	0.03	0.01	0.01	5.50E-01	0.00249336	171.76
Tb_po	69061	Serum_uric_acid_levels	129405	rs9494149	T	C	0.31	0.13	0.02	3.68E-10	0.27	0.01	0	7.70E-02	0.000565751	39.05
Tb_po	69061	Sj枚grens_syndrome	175902	rs10844638	C	T	0.38	-0.15	0.02	7.30E-16	0.35	0.03	0.09	7.18E-01	0.000941665	64.97
Tb_po	69061	Sj枚grens_syndrome	175902	rs11021231	G	A	0.11	0.31	0.05	6.89E-12	0.08	-0.09	0.15	5.68E-01	0.000679891	46.92
Tb_po	69061	Sj枚grens_syndrome	175902	rs117624317	T	C	0.1	0.29	0.05	1.72E-09	0.13	0	0.14	9.94E-01	0.000525778	36.29
Tb_po	69061	Sj枚grens_syndrome	175902	rs138044904	A	G	0.04	-0.56	0.08	6.02E-13	0.06	0.03	0.18	8.74E-01	0.000750238	51.77
Tb_po	69061	Sj枚grens_syndrome	175902	rs138181556	A	G	0.1	-0.17	0.03	2.67E-09	0.11	-0.08	0.13	5.59E-01	0.000512425	35.37
Tb_po	69061	Sj枚grens_syndrome	175902	rs1514680	C	T	0.35	0.5	0.07	2.82E-11	0.37	-0.08	0.08	3.66E-01	0.000640987	44.24
Tb_po	69061	Sj枚grens_syndrome	175902	rs16832016	T	G	0.12	0.41	0.03	2.39E-43	0.07	0.1	0.17	5.49E-01	0.00275636	189.83
Tb_po	69061	Sj枚grens_syndrome	175902	rs17020123	G	A	0.27	0.14	0.02	4.27E-13	0.28	0.08	0.09	3.85E-01	0.000761594	52.55
Tb_po	69061	Sj枚grens_syndrome	175902	rs17767491	G	A	0.22	0.12	0.02	3.20E-08	0.28	0.09	0.09	3.32E-01	0.000440806	30.43
Tb_po	69061	Sj枚grens_syndrome	175902	rs2074158	C	T	0.13	0.19	0.03	7.21E-12	0.21	0.1	0.1	3.44E-01	0.000681197	47.01
Tb_po	69061	Sj枚grens_syndrome	175902	rs229527	C	A	0.3	-0.23	0.03	5.81E-16	0.34	0.1	0.09	2.45E-01	0.000944748	65.18
Tb_po	69061	Sj枚grens_syndrome	175902	rs231770	C	T	0.33	-0.24	0.02	8.82E-40	0.38	-0.14	0.08	8.99E-02	0.00251452	173.21
Tb_po	69061	Sj枚grens_syndrome	175902	rs2456456	A	G	0.44	0.18	0.03	2.01E-09	0.47	-0.16	0.08	4.93E-02	0.000522196	36.04
Tb_po	69061	Sj枚grens_syndrome	175902	rs2757039	G	T	0.48	0.16	0.02	7.70E-20	0.54	0.03	0.08	6.77E-01	0.00120309	82.98
Tb_po	69061	Sj枚grens_syndrome	175902	rs3755553	C	A	0.42	-0.44	0.04	2.28E-30	0.47	-0.04	0.08	6.40E-01	0.0018936	130.52
Tb_po	69061	Sj枚grens_syndrome	175902	rs3775291	T	C	0.29	-0.17	0.03	8.22E-09	0.26	-0.15	0.09	1.17E-01	0.000481329	33.22
Tb_po	69061	Sj枚grens_syndrome	175902	rs4516475	C	G	0.05	-0.26	0.03	2.92E-13	0.07	-0.09	0.16	6.02E-01	0.000773039	53.34
Tb_po	69061	Sj枚grens_syndrome	175902	rs4727457	T	C	0.09	-0.18	0.03	5.06E-08	0.05	0.09	0.2	6.27E-01	0.000430538	29.72
Tb_po	69061	Sj枚grens_syndrome	175902	rs5912761	T	C	0.29	-0.19	0.02	6.95E-28	0.48	0.1	0.08	1.98E-01	0.001729	119.2
Tb_po	69061	Sj枚grens_syndrome	175902	rs61865883	T	A	0.14	-0.14	0.02	1.51E-08	0.12	0.14	0.13	2.59E-01	0.00046226	31.91
Tb_po	69061	Sj枚grens_syndrome	175902	rs62097857	A	G	0.02	0.45	0.08	4.54E-09	0.01	0.28	0.58	6.22E-01	0.000498134	34.38
Tb_po	69061	Sj枚grens_syndrome	175902	rs62107422	T	C	0.45	-0.13	0.02	2.05E-12	0.46	0.06	0.08	4.72E-01	0.000714324	49.3
Tb_po	69061	Sj枚grens_syndrome	175902	rs6557682	T	C	0.36	0.11	0.02	7.67E-09	0.34	0.14	0.09	1.13E-01	0.000481719	33.25
Tb_po	69061	Sj枚grens_syndrome	175902	rs656214	T	C	0.36	-0.14	0.02	1.52E-08	0.44	-0.1	0.08	2.48E-01	0.000464309	32.05
Tb_po	69061	Sj枚grens_syndrome	175902	rs6790260	G	C	0.38	-0.18	0.03	1.05E-12	0.44	-0.19	0.08	1.92E-02	0.000734344	50.68
Tb_po	69061	Sj枚grens_syndrome	175902	rs705700	C	T	0.26	0.21	0.03	3.51E-12	0.22	-0.05	0.1	6.16E-01	0.000697628	48.14
Tb_po	69061	Sj枚grens_syndrome	175902	rs72738834	A	G	0.4	0.13	0.02	3.01E-10	0.41	0.13	0.08	1.28E-01	0.000571391	39.44
Tb_po	69061	Sj枚grens_syndrome	175902	rs7277015	T	A	0.39	0.14	0.02	5.15E-13	0.38	0.09	0.08	2.62E-01	0.000753986	52.03
Tb_po	69061	Sj枚grens_syndrome	175902	rs74865759	A	G	0.23	0.2	0.03	2.56E-11	0.3	0.09	0.09	3.20E-01	0.00064314	44.39
Tb_po	69061	Sj枚grens_syndrome	175902	rs74868707	G	A	0.05	0.45	0.06	4.62E-14	0.06	-0.19	0.2	3.53E-01	0.000821858	56.71
Tb_po	69061	Sj枚grens_syndrome	175902	rs7522061	C	T	0.4	0.16	0.02	6.44E-19	0.4	0.11	0.08	1.94E-01	0.00113801	78.5
Tb_po	69061	Sj枚grens_syndrome	175902	rs75564936	A	G	0.13	0.23	0.03	2.06E-13	0.16	-0.15	0.12	2.26E-01	0.000779641	53.8
Tb_po	69061	Sj枚grens_syndrome	175902	rs7678867	A	G	0.4	-0.12	0.02	1.48E-11	0.45	-0.06	0.08	4.53E-01	0.000663333	45.78
Tb_po	69061	Sj枚grens_syndrome	175902	rs7688019	T	G	0.28	-0.12	0.02	2.72E-08	0.38	-0.01	0.08	8.80E-01	0.0004485	30.96
Tb_po	69061	Sj枚grens_syndrome	175902	rs77465633	A	C	0.11	0.42	0.04	3.07E-26	0.04	0.47	0.25	5.68E-02	0.00162203	111.83
Tb_po	69061	Sj枚grens_syndrome	175902	rs9378805	C	A	0.28	0.17	0.02	1.14E-14	0.32	-0.04	0.09	6.46E-01	0.00086323	59.56
Tb_po	69061	Sj枚grens_syndrome	175902	rs9393917	T	C	0.03	0.81	0.06	2.08E-39	0.03	0.07	0.25	7.68E-01	0.00249336	171.76
Tb_po	69061	Sj枚grens_syndrome	175902	rs9494149	T	C	0.31	0.13	0.02	3.68E-10	0.27	-0.1	0.09	2.69E-01	0.000565751	39.05
Tb_po	69061	Skin_cancer	178726	rs10844638	C	T	0.38	-0.15	0.02	7.30E-16	0.35	0.05	0.12	6.92E-01	0.000941665	64.97
Tb_po	69061	Skin_cancer	178726	rs11021231	G	A	0.11	0.31	0.05	6.89E-12	0.08	-0.37	0.21	7.94E-02	0.000679891	46.92
Tb_po	69061	Skin_cancer	178726	rs117624317	T	C	0.1	0.29	0.05	1.72E-09	0.13	-0.29	0.19	1.36E-01	0.000525778	36.29
Tb_po	69061	Skin_cancer	178726	rs138044904	A	G	0.04	-0.56	0.08	6.02E-13	0.06	-0.15	0.26	5.62E-01	0.000750238	51.77
Tb_po	69061	Skin_cancer	178726	rs138181556	A	G	0.1	-0.17	0.03	2.67E-09	0.11	0.3	0.18	1.08E-01	0.000512425	35.37
Tb_po	69061	Skin_cancer	178726	rs1514680	C	T	0.35	0.5	0.07	2.82E-11	0.37	0.07	0.12	5.37E-01	0.000640987	44.24
Tb_po	69061	Skin_cancer	178726	rs16832016	T	G	0.12	0.41	0.03	2.39E-43	0.07	-0.22	0.23	3.43E-01	0.00275636	189.83
Tb_po	69061	Skin_cancer	178726	rs17020123	G	A	0.27	0.14	0.02	4.27E-13	0.28	-0.39	0.13	2.02E-03	0.000761594	52.55
Tb_po	69061	Skin_cancer	178726	rs17767491	G	A	0.22	0.12	0.02	3.20E-08	0.28	0.13	0.13	3.20E-01	0.000440806	30.43
Tb_po	69061	Skin_cancer	178726	rs2074158	C	T	0.13	0.19	0.03	7.21E-12	0.21	-0.03	0.14	8.13E-01	0.000681197	47.01
Tb_po	69061	Skin_cancer	178726	rs229527	C	A	0.3	-0.23	0.03	5.81E-16	0.34	0.06	0.12	5.99E-01	0.000944748	65.18
Tb_po	69061	Skin_cancer	178726	rs231770	C	T	0.33	-0.24	0.02	8.82E-40	0.38	-0.24	0.12	4.04E-02	0.00251452	173.21
Tb_po	69061	Skin_cancer	178726	rs2456456	A	G	0.44	0.18	0.03	2.01E-09	0.47	-0.03	0.11	7.86E-01	0.000522196	36.04
Tb_po	69061	Skin_cancer	178726	rs2757039	G	T	0.48	0.16	0.02	7.70E-20	0.54	0.03	0.11	7.70E-01	0.00120309	82.98
Tb_po	69061	Skin_cancer	178726	rs3755553	C	A	0.42	-0.44	0.04	2.28E-30	0.47	-0.05	0.11	6.42E-01	0.0018936	130.52
Tb_po	69061	Skin_cancer	178726	rs3775291	T	C	0.29	-0.17	0.03	8.22E-09	0.26	0.08	0.13	5.35E-01	0.000481329	33.22
Tb_po	69061	Skin_cancer	178726	rs4516475	C	G	0.05	-0.26	0.03	2.92E-13	0.07	0.04	0.23	8.68E-01	0.000773039	53.34
Tb_po	69061	Skin_cancer	178726	rs4727457	T	C	0.09	-0.18	0.03	5.06E-08	0.05	0.9	0.28	1.54E-03	0.000430538	29.72
Tb_po	69061	Skin_cancer	178726	rs5912761	T	C	0.29	-0.19	0.02	6.95E-28	0.48	-0.18	0.09	4.48E-02	0.001729	119.2
Tb_po	69061	Skin_cancer	178726	rs61865883	T	A	0.14	-0.14	0.02	1.51E-08	0.12	0.05	0.17	7.94E-01	0.00046226	31.91
Tb_po	69061	Skin_cancer	178726	rs62097857	A	G	0.02	0.45	0.08	4.54E-09	0.01	0.06	0.77	9.35E-01	0.000498134	34.38
Tb_po	69061	Skin_cancer	178726	rs62107422	T	C	0.45	-0.13	0.02	2.05E-12	0.46	0.19	0.12	1.10E-01	0.000714324	49.3
Tb_po	69061	Skin_cancer	178726	rs6557682	T	C	0.36	0.11	0.02	7.67E-09	0.34	0.06	0.12	6.26E-01	0.000481719	33.25
Tb_po	69061	Skin_cancer	178726	rs656214	T	C	0.36	-0.14	0.02	1.52E-08	0.44	-0.14	0.12	2.39E-01	0.000464309	32.05
Tb_po	69061	Skin_cancer	178726	rs6790260	G	C	0.38	-0.18	0.03	1.05E-12	0.44	0.13	0.11	2.57E-01	0.000734344	50.68
Tb_po	69061	Skin_cancer	178726	rs705700	C	T	0.26	0.21	0.03	3.51E-12	0.22	-0.04	0.14	7.93E-01	0.000697628	48.14
Tb_po	69061	Skin_cancer	178726	rs72738834	A	G	0.4	0.13	0.02	3.01E-10	0.41	-0.08	0.12	5.07E-01	0.000571391	39.44
Tb_po	69061	Skin_cancer	178726	rs7277015	T	A	0.39	0.14	0.02	5.15E-13	0.38	-0.08	0.12	5.11E-01	0.000753986	52.03
Tb_po	69061	Skin_cancer	178726	rs74865759	A	G	0.23	0.2	0.03	2.56E-11	0.3	0	0.12	9.97E-01	0.00064314	44.39
Tb_po	69061	Skin_cancer	178726	rs74868707	G	A	0.05	0.45	0.06	4.62E-14	0.06	0.49	0.28	8.04E-02	0.000821858	56.71
Tb_po	69061	Skin_cancer	178726	rs7522061	C	T	0.4	0.16	0.02	6.44E-19	0.4	0.05	0.12	6.68E-01	0.00113801	78.5
Tb_po	69061	Skin_cancer	178726	rs75564936	A	G	0.13	0.23	0.03	2.06E-13	0.16	-0.1	0.17	5.54E-01	0.000779641	53.8
Tb_po	69061	Skin_cancer	178726	rs7678867	A	G	0.4	-0.12	0.02	1.48E-11	0.45	0.04	0.11	7.02E-01	0.000663333	45.78
Tb_po	69061	Skin_cancer	178726	rs7688019	T	G	0.28	-0.12	0.02	2.72E-08	0.38	0.11	0.12	3.46E-01	0.0004485	30.96
Tb_po	69061	Skin_cancer	178726	rs77465633	A	C	0.11	0.42	0.04	3.07E-26	0.04	-0.01	0.34	9.81E-01	0.00162203	111.83
Tb_po	69061	Skin_cancer	178726	rs9378805	C	A	0.28	0.17	0.02	1.14E-14	0.32	0.09	0.12	4.37E-01	0.00086323	59.56
Tb_po	69061	Skin_cancer	178726	rs9393917	T	C	0.03	0.81	0.06	2.08E-39	0.03	-0.08	0.35	8.31E-01	0.00249336	171.76
Tb_po	69061	Skin_cancer	178726	rs9494149	T	C	0.31	0.13	0.02	3.68E-10	0.27	0.03	0.13	8.26E-01	0.000565751	39.05
Tb_po	69061	Sleep_apnea_syndrome	178337	rs10844638	C	T	0.38	-0.15	0.02	7.30E-16	0.35	0.04	0.07	5.39E-01	0.000941665	64.97
Tb_po	69061	Sleep_apnea_syndrome	178337	rs11021231	G	A	0.11	0.31	0.05	6.89E-12	0.08	-0.05	0.12	6.80E-01	0.000679891	46.92
Tb_po	69061	Sleep_apnea_syndrome	178337	rs117624317	T	C	0.1	0.29	0.05	1.72E-09	0.13	-0.04	0.11	7.01E-01	0.000525778	36.29
Tb_po	69061	Sleep_apnea_syndrome	178337	rs138044904	A	G	0.04	-0.56	0.08	6.02E-13	0.06	-0.27	0.15	6.59E-02	0.000750238	51.77
Tb_po	69061	Sleep_apnea_syndrome	178337	rs138181556	A	G	0.1	-0.17	0.03	2.67E-09	0.11	-0.05	0.11	6.04E-01	0.000512425	35.37
Tb_po	69061	Sleep_apnea_syndrome	178337	rs1514680	C	T	0.35	0.5	0.07	2.82E-11	0.37	-0.02	0.07	7.11E-01	0.000640987	44.24
Tb_po	69061	Sleep_apnea_syndrome	178337	rs16832016	T	G	0.12	0.41	0.03	2.39E-43	0.07	-0.1	0.13	4.49E-01	0.00275636	189.83
Tb_po	69061	Sleep_apnea_syndrome	178337	rs17020123	G	A	0.27	0.14	0.02	4.27E-13	0.28	-0.04	0.07	5.57E-01	0.000761594	52.55
Tb_po	69061	Sleep_apnea_syndrome	178337	rs17767491	G	A	0.22	0.12	0.02	3.20E-08	0.28	-0.08	0.07	2.69E-01	0.000440806	30.43
Tb_po	69061	Sleep_apnea_syndrome	178337	rs2074158	C	T	0.13	0.19	0.03	7.21E-12	0.21	-0.06	0.08	4.40E-01	0.000681197	47.01
Tb_po	69061	Sleep_apnea_syndrome	178337	rs229527	C	A	0.3	-0.23	0.03	5.81E-16	0.34	0.08	0.07	2.72E-01	0.000944748	65.18
Tb_po	69061	Sleep_apnea_syndrome	178337	rs231770	C	T	0.33	-0.24	0.02	8.82E-40	0.38	-0.11	0.07	1.00E-01	0.00251452	173.21
Tb_po	69061	Sleep_apnea_syndrome	178337	rs2456456	A	G	0.44	0.18	0.03	2.01E-09	0.47	0.02	0.07	7.19E-01	0.000522196	36.04
Tb_po	69061	Sleep_apnea_syndrome	178337	rs2757039	G	T	0.48	0.16	0.02	7.70E-20	0.54	0.07	0.07	2.85E-01	0.00120309	82.98
Tb_po	69061	Sleep_apnea_syndrome	178337	rs3755553	C	A	0.42	-0.44	0.04	2.28E-30	0.47	0.09	0.07	1.93E-01	0.0018936	130.52
Tb_po	69061	Sleep_apnea_syndrome	178337	rs3775291	T	C	0.29	-0.17	0.03	8.22E-09	0.26	0.05	0.07	5.04E-01	0.000481329	33.22
Tb_po	69061	Sleep_apnea_syndrome	178337	rs4516475	C	G	0.05	-0.26	0.03	2.92E-13	0.07	0.18	0.13	1.73E-01	0.000773039	53.34
Tb_po	69061	Sleep_apnea_syndrome	178337	rs4727457	T	C	0.09	-0.18	0.03	5.06E-08	0.05	-0.22	0.16	1.59E-01	0.000430538	29.72
Tb_po	69061	Sleep_apnea_syndrome	178337	rs5912761	T	C	0.29	-0.19	0.02	6.95E-28	0.48	0.03	0.05	5.08E-01	0.001729	119.2
Tb_po	69061	Sleep_apnea_syndrome	178337	rs61865883	T	A	0.14	-0.14	0.02	1.51E-08	0.12	0.04	0.1	7.03E-01	0.00046226	31.91
Tb_po	69061	Sleep_apnea_syndrome	178337	rs62097857	A	G	0.02	0.45	0.08	4.54E-09	0.01	0.55	0.44	2.17E-01	0.000498134	34.38
Tb_po	69061	Sleep_apnea_syndrome	178337	rs62107422	T	C	0.45	-0.13	0.02	2.05E-12	0.46	0.12	0.07	8.27E-02	0.000714324	49.3
Tb_po	69061	Sleep_apnea_syndrome	178337	rs6557682	T	C	0.36	0.11	0.02	7.67E-09	0.34	-0.04	0.07	5.50E-01	0.000481719	33.25
Tb_po	69061	Sleep_apnea_syndrome	178337	rs656214	T	C	0.36	-0.14	0.02	1.52E-08	0.44	0.04	0.07	5.42E-01	0.000464309	32.05
Tb_po	69061	Sleep_apnea_syndrome	178337	rs6790260	G	C	0.38	-0.18	0.03	1.05E-12	0.44	-0.03	0.07	6.01E-01	0.000734344	50.68
Tb_po	69061	Sleep_apnea_syndrome	178337	rs705700	C	T	0.26	0.21	0.03	3.51E-12	0.22	0.04	0.08	6.57E-01	0.000697628	48.14
Tb_po	69061	Sleep_apnea_syndrome	178337	rs72738834	A	G	0.4	0.13	0.02	3.01E-10	0.41	-0.09	0.07	1.73E-01	0.000571391	39.44
Tb_po	69061	Sleep_apnea_syndrome	178337	rs7277015	T	A	0.39	0.14	0.02	5.15E-13	0.38	-0.03	0.07	6.74E-01	0.000753986	52.03
Tb_po	69061	Sleep_apnea_syndrome	178337	rs74865759	A	G	0.23	0.2	0.03	2.56E-11	0.3	0.08	0.07	2.83E-01	0.00064314	44.39
Tb_po	69061	Sleep_apnea_syndrome	178337	rs74868707	G	A	0.05	0.45	0.06	4.62E-14	0.06	0.01	0.16	9.69E-01	0.000821858	56.71
Tb_po	69061	Sleep_apnea_syndrome	178337	rs7522061	C	T	0.4	0.16	0.02	6.44E-19	0.4	0.04	0.07	5.99E-01	0.00113801	78.5
Tb_po	69061	Sleep_apnea_syndrome	178337	rs75564936	A	G	0.13	0.23	0.03	2.06E-13	0.16	-0.04	0.1	6.99E-01	0.000779641	53.8
Tb_po	69061	Sleep_apnea_syndrome	178337	rs7678867	A	G	0.4	-0.12	0.02	1.48E-11	0.45	0	0.07	9.50E-01	0.000663333	45.78
Tb_po	69061	Sleep_apnea_syndrome	178337	rs7688019	T	G	0.28	-0.12	0.02	2.72E-08	0.38	-0.07	0.07	3.16E-01	0.0004485	30.96
Tb_po	69061	Sleep_apnea_syndrome	178337	rs77465633	A	C	0.11	0.42	0.04	3.07E-26	0.04	0.67	0.2	8.94E-04	0.00162203	111.83
Tb_po	69061	Sleep_apnea_syndrome	178337	rs9378805	C	A	0.28	0.17	0.02	1.14E-14	0.32	0.1	0.07	1.50E-01	0.00086323	59.56
Tb_po	69061	Sleep_apnea_syndrome	178337	rs9393917	T	C	0.03	0.81	0.06	2.08E-39	0.03	-0.23	0.2	2.46E-01	0.00249336	171.76
Tb_po	69061	Sleep_apnea_syndrome	178337	rs9494149	T	C	0.31	0.13	0.02	3.68E-10	0.27	-0.1	0.07	1.63E-01	0.000565751	39.05
Tb_po	69061	Spinal_canal_stenosis	178726	rs10844638	C	T	0.38	-0.15	0.02	7.30E-16	0.35	0.09	0.06	1.19E-01	0.000941665	64.97
Tb_po	69061	Spinal_canal_stenosis	178726	rs11021231	G	A	0.11	0.31	0.05	6.89E-12	0.08	-0.13	0.1	2.03E-01	0.000679891	46.92
Tb_po	69061	Spinal_canal_stenosis	178726	rs117624317	T	C	0.1	0.29	0.05	1.72E-09	0.13	0.18	0.1	5.23E-02	0.000525778	36.29
Tb_po	69061	Spinal_canal_stenosis	178726	rs138044904	A	G	0.04	-0.56	0.08	6.02E-13	0.06	0	0.12	9.70E-01	0.000750238	51.77
Tb_po	69061	Spinal_canal_stenosis	178726	rs138181556	A	G	0.1	-0.17	0.03	2.67E-09	0.11	-0.02	0.09	8.59E-01	0.000512425	35.37
Tb_po	69061	Spinal_canal_stenosis	178726	rs1514680	C	T	0.35	0.5	0.07	2.82E-11	0.37	-0.11	0.06	6.30E-02	0.000640987	44.24
Tb_po	69061	Spinal_canal_stenosis	178726	rs16832016	T	G	0.12	0.41	0.03	2.39E-43	0.07	0.08	0.11	4.46E-01	0.00275636	189.83
Tb_po	69061	Spinal_canal_stenosis	178726	rs17020123	G	A	0.27	0.14	0.02	4.27E-13	0.28	-0.08	0.06	1.68E-01	0.000761594	52.55
Tb_po	69061	Spinal_canal_stenosis	178726	rs17767491	G	A	0.22	0.12	0.02	3.20E-08	0.28	-0.07	0.06	2.89E-01	0.000440806	30.43
Tb_po	69061	Spinal_canal_stenosis	178726	rs2074158	C	T	0.13	0.19	0.03	7.21E-12	0.21	0.01	0.07	8.74E-01	0.000681197	47.01
Tb_po	69061	Spinal_canal_stenosis	178726	rs229527	C	A	0.3	-0.23	0.03	5.81E-16	0.34	0.06	0.06	2.96E-01	0.000944748	65.18
Tb_po	69061	Spinal_canal_stenosis	178726	rs231770	C	T	0.33	-0.24	0.02	8.82E-40	0.38	0.01	0.06	8.89E-01	0.00251452	173.21
Tb_po	69061	Spinal_canal_stenosis	178726	rs2456456	A	G	0.44	0.18	0.03	2.01E-09	0.47	-0.02	0.06	7.68E-01	0.000522196	36.04
Tb_po	69061	Spinal_canal_stenosis	178726	rs2757039	G	T	0.48	0.16	0.02	7.70E-20	0.54	0.04	0.06	5.01E-01	0.00120309	82.98
Tb_po	69061	Spinal_canal_stenosis	178726	rs3755553	C	A	0.42	-0.44	0.04	2.28E-30	0.47	-0.01	0.06	8.88E-01	0.0018936	130.52
Tb_po	69061	Spinal_canal_stenosis	178726	rs3775291	T	C	0.29	-0.17	0.03	8.22E-09	0.26	0.02	0.06	7.42E-01	0.000481329	33.22
Tb_po	69061	Spinal_canal_stenosis	178726	rs4516475	C	G	0.05	-0.26	0.03	2.92E-13	0.07	-0.35	0.11	1.89E-03	0.000773039	53.34
Tb_po	69061	Spinal_canal_stenosis	178726	rs4727457	T	C	0.09	-0.18	0.03	5.06E-08	0.05	0.24	0.13	7.82E-02	0.000430538	29.72
Tb_po	69061	Spinal_canal_stenosis	178726	rs5912761	T	C	0.29	-0.19	0.02	6.95E-28	0.48	-0.03	0.04	4.39E-01	0.001729	119.2
Tb_po	69061	Spinal_canal_stenosis	178726	rs61865883	T	A	0.14	-0.14	0.02	1.51E-08	0.12	0.03	0.09	7.15E-01	0.00046226	31.91
Tb_po	69061	Spinal_canal_stenosis	178726	rs62097857	A	G	0.02	0.45	0.08	4.54E-09	0.01	-0.07	0.36	8.48E-01	0.000498134	34.38
Tb_po	69061	Spinal_canal_stenosis	178726	rs62107422	T	C	0.45	-0.13	0.02	2.05E-12	0.46	0.02	0.06	6.67E-01	0.000714324	49.3
Tb_po	69061	Spinal_canal_stenosis	178726	rs6557682	T	C	0.36	0.11	0.02	7.67E-09	0.34	-0.02	0.06	6.81E-01	0.000481719	33.25
Tb_po	69061	Spinal_canal_stenosis	178726	rs656214	T	C	0.36	-0.14	0.02	1.52E-08	0.44	0	0.06	9.80E-01	0.000464309	32.05
Tb_po	69061	Spinal_canal_stenosis	178726	rs6790260	G	C	0.38	-0.18	0.03	1.05E-12	0.44	0.02	0.06	7.32E-01	0.000734344	50.68
Tb_po	69061	Spinal_canal_stenosis	178726	rs705700	C	T	0.26	0.21	0.03	3.51E-12	0.22	-0.05	0.07	4.16E-01	0.000697628	48.14
Tb_po	69061	Spinal_canal_stenosis	178726	rs72738834	A	G	0.4	0.13	0.02	3.01E-10	0.41	0.02	0.06	7.70E-01	0.000571391	39.44
Tb_po	69061	Spinal_canal_stenosis	178726	rs7277015	T	A	0.39	0.14	0.02	5.15E-13	0.38	0.07	0.06	2.18E-01	0.000753986	52.03
Tb_po	69061	Spinal_canal_stenosis	178726	rs74865759	A	G	0.23	0.2	0.03	2.56E-11	0.3	-0.03	0.06	5.87E-01	0.00064314	44.39
Tb_po	69061	Spinal_canal_stenosis	178726	rs74868707	G	A	0.05	0.45	0.06	4.62E-14	0.06	0.06	0.14	6.56E-01	0.000821858	56.71
Tb_po	69061	Spinal_canal_stenosis	178726	rs7522061	C	T	0.4	0.16	0.02	6.44E-19	0.4	0	0.06	9.45E-01	0.00113801	78.5
Tb_po	69061	Spinal_canal_stenosis	178726	rs75564936	A	G	0.13	0.23	0.03	2.06E-13	0.16	-0.02	0.08	7.85E-01	0.000779641	53.8
Tb_po	69061	Spinal_canal_stenosis	178726	rs7678867	A	G	0.4	-0.12	0.02	1.48E-11	0.45	0.04	0.06	4.82E-01	0.000663333	45.78
Tb_po	69061	Spinal_canal_stenosis	178726	rs7688019	T	G	0.28	-0.12	0.02	2.72E-08	0.38	0.05	0.06	3.52E-01	0.0004485	30.96
Tb_po	69061	Spinal_canal_stenosis	178726	rs77465633	A	C	0.11	0.42	0.04	3.07E-26	0.04	-0.1	0.17	5.29E-01	0.00162203	111.83
Tb_po	69061	Spinal_canal_stenosis	178726	rs9378805	C	A	0.28	0.17	0.02	1.14E-14	0.32	0.04	0.06	5.01E-01	0.00086323	59.56
Tb_po	69061	Spinal_canal_stenosis	178726	rs9393917	T	C	0.03	0.81	0.06	2.08E-39	0.03	-0.34	0.17	4.91E-02	0.00249336	171.76
Tb_po	69061	Spinal_canal_stenosis	178726	rs9494149	T	C	0.31	0.13	0.02	3.68E-10	0.27	-0.05	0.06	4.31E-01	0.000565751	39.05
Tb_po	69061	Stable_angina_pectoris	165047	rs10844638	C	T	0.38	-0.15	0.02	7.30E-16	0.35	0	0.01	9.10E-01	0.000941665	64.97
Tb_po	69061	Stable_angina_pectoris	165047	rs11021231	G	A	0.11	0.31	0.05	6.89E-12	0.08	0	0.02	8.35E-01	0.000679891	46.92
Tb_po	69061	Stable_angina_pectoris	165047	rs117624317	T	C	0.1	0.29	0.05	1.72E-09	0.13	0.16	0.02	2.07E-14	0.000525778	36.29
Tb_po	69061	Stable_angina_pectoris	165047	rs138044904	A	G	0.04	-0.56	0.08	6.02E-13	0.06	0.01	0.03	8.05E-01	0.000750238	51.77
Tb_po	69061	Stable_angina_pectoris	165047	rs138181556	A	G	0.1	-0.17	0.03	2.67E-09	0.11	-0.06	0.02	4.06E-03	0.000512425	35.37
Tb_po	69061	Stable_angina_pectoris	165047	rs1514680	C	T	0.35	0.5	0.07	2.82E-11	0.37	-0.01	0.01	6.72E-01	0.000640987	44.24
Tb_po	69061	Stable_angina_pectoris	165047	rs16832016	T	G	0.12	0.41	0.03	2.39E-43	0.07	-0.02	0.02	3.33E-01	0.00275636	189.83
Tb_po	69061	Stable_angina_pectoris	165047	rs17020123	G	A	0.27	0.14	0.02	4.27E-13	0.28	0	0.01	9.95E-01	0.000761594	52.55
Tb_po	69061	Stable_angina_pectoris	165047	rs17767491	G	A	0.22	0.12	0.02	3.20E-08	0.28	0.01	0.01	5.92E-01	0.000440806	30.43
Tb_po	69061	Stable_angina_pectoris	165047	rs2074158	C	T	0.13	0.19	0.03	7.21E-12	0.21	0.06	0.01	1.06E-05	0.000681197	47.01
Tb_po	69061	Stable_angina_pectoris	165047	rs229527	C	A	0.3	-0.23	0.03	5.81E-16	0.34	0	0.01	9.37E-01	0.000944748	65.18
Tb_po	69061	Stable_angina_pectoris	165047	rs231770	C	T	0.33	-0.24	0.02	8.82E-40	0.39	-0.01	0.01	6.22E-01	0.00251452	173.21
Tb_po	69061	Stable_angina_pectoris	165047	rs2456456	A	G	0.44	0.18	0.03	2.01E-09	0.47	0.01	0.01	5.79E-01	0.000522196	36.04
Tb_po	69061	Stable_angina_pectoris	165047	rs2757039	G	T	0.48	0.16	0.02	7.70E-20	0.54	0.01	0.01	3.97E-01	0.00120309	82.98
Tb_po	69061	Stable_angina_pectoris	165047	rs3755553	C	A	0.42	-0.44	0.04	2.28E-30	0.47	0	0.01	9.50E-01	0.0018936	130.52
Tb_po	69061	Stable_angina_pectoris	165047	rs3775291	T	C	0.29	-0.17	0.03	8.22E-09	0.26	0	0.01	8.69E-01	0.000481329	33.22
Tb_po	69061	Stable_angina_pectoris	165047	rs4516475	C	G	0.05	-0.26	0.03	2.92E-13	0.07	0	0.02	8.78E-01	0.000773039	53.34
Tb_po	69061	Stable_angina_pectoris	165047	rs4727457	T	C	0.09	-0.18	0.03	5.06E-08	0.05	-0.02	0.03	4.64E-01	0.000430538	29.72
Tb_po	69061	Stable_angina_pectoris	165047	rs61865883	T	A	0.14	-0.14	0.02	1.51E-08	0.12	0	0.02	9.47E-01	0.00046226	31.91
Tb_po	69061	Stable_angina_pectoris	165047	rs62097857	A	G	0.02	0.45	0.08	4.54E-09	0.01	0.01	0.08	8.78E-01	0.000498134	34.38
Tb_po	69061	Stable_angina_pectoris	165047	rs62107422	T	C	0.45	-0.13	0.02	2.05E-12	0.46	0.01	0.01	3.62E-01	0.000714324	49.3
Tb_po	69061	Stable_angina_pectoris	165047	rs6557682	T	C	0.36	0.11	0.02	7.67E-09	0.34	-0.01	0.01	4.99E-01	0.000481719	33.25
Tb_po	69061	Stable_angina_pectoris	165047	rs656214	T	C	0.36	-0.14	0.02	1.52E-08	0.44	0.01	0.01	3.79E-01	0.000464309	32.05
Tb_po	69061	Stable_angina_pectoris	165047	rs6790260	G	C	0.38	-0.18	0.03	1.05E-12	0.44	-0.02	0.01	8.87E-02	0.000734344	50.68
Tb_po	69061	Stable_angina_pectoris	165047	rs705700	C	T	0.26	0.21	0.03	3.51E-12	0.22	0.01	0.01	3.20E-01	0.000697628	48.14
Tb_po	69061	Stable_angina_pectoris	165047	rs72738834	A	G	0.4	0.13	0.02	3.01E-10	0.41	0	0.01	9.48E-01	0.000571391	39.44
Tb_po	69061	Stable_angina_pectoris	165047	rs7277015	T	A	0.39	0.14	0.02	5.15E-13	0.38	-0.01	0.01	2.50E-01	0.000753986	52.03
Tb_po	69061	Stable_angina_pectoris	165047	rs74865759	A	G	0.23	0.2	0.03	2.56E-11	0.3	0	0.01	7.78E-01	0.00064314	44.39
Tb_po	69061	Stable_angina_pectoris	165047	rs74868707	G	A	0.05	0.45	0.06	4.62E-14	0.06	-0.03	0.03	2.43E-01	0.000821858	56.71
Tb_po	69061	Stable_angina_pectoris	165047	rs7522061	C	T	0.4	0.16	0.02	6.44E-19	0.4	-0.01	0.01	4.45E-01	0.00113801	78.5
Tb_po	69061	Stable_angina_pectoris	165047	rs75564936	A	G	0.13	0.23	0.03	2.06E-13	0.16	0.01	0.02	6.08E-01	0.000779641	53.8
Tb_po	69061	Stable_angina_pectoris	165047	rs7678867	A	G	0.4	-0.12	0.02	1.48E-11	0.45	0.02	0.01	1.39E-01	0.000663333	45.78
Tb_po	69061	Stable_angina_pectoris	165047	rs7688019	T	G	0.28	-0.12	0.02	2.72E-08	0.38	0.01	0.01	5.94E-01	0.0004485	30.96
Tb_po	69061	Stable_angina_pectoris	165047	rs77465633	A	C	0.11	0.42	0.04	3.07E-26	0.04	0.02	0.04	5.74E-01	0.00162203	111.83
Tb_po	69061	Stable_angina_pectoris	165047	rs9378805	C	A	0.28	0.17	0.02	1.14E-14	0.32	0	0.01	8.70E-01	0.00086323	59.56
Tb_po	69061	Stable_angina_pectoris	165047	rs9393917	T	C	0.03	0.81	0.06	2.08E-39	0.03	-0.06	0.04	1.12E-01	0.00249336	171.76
Tb_po	69061	Stable_angina_pectoris	165047	rs9494149	T	C	0.31	0.13	0.02	3.68E-10	0.27	0.01	0.01	3.81E-01	0.000565751	39.05
Tb_po	69061	Stevens_Johnson_syndrome	171846	rs10844638	C	T	0.38	-0.15	0.02	7.30E-16	0.35	0.17	0.15	2.69E-01	0.000941665	64.97
Tb_po	69061	Stevens_Johnson_syndrome	171846	rs11021231	G	A	0.11	0.31	0.05	6.89E-12	0.08	0.51	0.27	5.64E-02	0.000679891	46.92
Tb_po	69061	Stevens_Johnson_syndrome	171846	rs117624317	T	C	0.1	0.29	0.05	1.72E-09	0.13	0.28	0.25	2.65E-01	0.000525778	36.29
Tb_po	69061	Stevens_Johnson_syndrome	171846	rs138044904	A	G	0.04	-0.56	0.08	6.02E-13	0.06	0.3	0.33	3.70E-01	0.000750238	51.77
Tb_po	69061	Stevens_Johnson_syndrome	171846	rs138181556	A	G	0.1	-0.17	0.03	2.67E-09	0.11	-0.21	0.24	3.77E-01	0.000512425	35.37
Tb_po	69061	Stevens_Johnson_syndrome	171846	rs1514680	C	T	0.35	0.5	0.07	2.82E-11	0.37	0.24	0.15	1.16E-01	0.000640987	44.24
Tb_po	69061	Stevens_Johnson_syndrome	171846	rs16832016	T	G	0.12	0.41	0.03	2.39E-43	0.07	0.08	0.3	7.88E-01	0.00275636	189.83
Tb_po	69061	Stevens_Johnson_syndrome	171846	rs17020123	G	A	0.27	0.14	0.02	4.27E-13	0.28	0.03	0.16	8.68E-01	0.000761594	52.55
Tb_po	69061	Stevens_Johnson_syndrome	171846	rs17767491	G	A	0.22	0.12	0.02	3.20E-08	0.28	0.25	0.16	1.26E-01	0.000440806	30.43
Tb_po	69061	Stevens_Johnson_syndrome	171846	rs2074158	C	T	0.13	0.19	0.03	7.21E-12	0.21	-0.19	0.18	3.07E-01	0.000681197	47.01
Tb_po	69061	Stevens_Johnson_syndrome	171846	rs229527	C	A	0.3	-0.23	0.03	5.81E-16	0.34	-0.13	0.15	3.91E-01	0.000944748	65.18
Tb_po	69061	Stevens_Johnson_syndrome	171846	rs231770	C	T	0.33	-0.24	0.02	8.82E-40	0.38	-0.12	0.15	4.41E-01	0.00251452	173.21
Tb_po	69061	Stevens_Johnson_syndrome	171846	rs2456456	A	G	0.44	0.18	0.03	2.01E-09	0.47	-0.2	0.15	1.70E-01	0.000522196	36.04
Tb_po	69061	Stevens_Johnson_syndrome	171846	rs2757039	G	T	0.48	0.16	0.02	7.70E-20	0.54	0.17	0.15	2.43E-01	0.00120309	82.98
Tb_po	69061	Stevens_Johnson_syndrome	171846	rs3755553	C	A	0.42	-0.44	0.04	2.28E-30	0.47	-0.16	0.15	2.65E-01	0.0018936	130.52
Tb_po	69061	Stevens_Johnson_syndrome	171846	rs3775291	T	C	0.29	-0.17	0.03	8.22E-09	0.26	0.16	0.17	3.38E-01	0.000481329	33.22
Tb_po	69061	Stevens_Johnson_syndrome	171846	rs4516475	C	G	0.05	-0.26	0.03	2.92E-13	0.07	-0.34	0.29	2.47E-01	0.000773039	53.34
Tb_po	69061	Stevens_Johnson_syndrome	171846	rs4727457	T	C	0.09	-0.18	0.03	5.06E-08	0.05	0.17	0.35	6.23E-01	0.000430538	29.72
Tb_po	69061	Stevens_Johnson_syndrome	171846	rs5912761	T	C	0.29	-0.19	0.02	6.95E-28	0.48	0.06	0.13	6.64E-01	0.001729	119.2
Tb_po	69061	Stevens_Johnson_syndrome	171846	rs61865883	T	A	0.14	-0.14	0.02	1.51E-08	0.12	-0.09	0.23	6.94E-01	0.00046226	31.91
Tb_po	69061	Stevens_Johnson_syndrome	171846	rs62097857	A	G	0.02	0.45	0.08	4.54E-09	0.01	-0.08	0.99	9.39E-01	0.000498134	34.38
Tb_po	69061	Stevens_Johnson_syndrome	171846	rs62107422	T	C	0.45	-0.13	0.02	2.05E-12	0.46	-0.02	0.15	9.05E-01	0.000714324	49.3
Tb_po	69061	Stevens_Johnson_syndrome	171846	rs6557682	T	C	0.36	0.11	0.02	7.67E-09	0.34	0.08	0.15	5.90E-01	0.000481719	33.25
Tb_po	69061	Stevens_Johnson_syndrome	171846	rs656214	T	C	0.36	-0.14	0.02	1.52E-08	0.44	-0.06	0.15	6.90E-01	0.000464309	32.05
Tb_po	69061	Stevens_Johnson_syndrome	171846	rs6790260	G	C	0.38	-0.18	0.03	1.05E-12	0.44	-0.07	0.15	6.55E-01	0.000734344	50.68
Tb_po	69061	Stevens_Johnson_syndrome	171846	rs705700	C	T	0.26	0.21	0.03	3.51E-12	0.22	-0.21	0.18	2.50E-01	0.000697628	48.14
Tb_po	69061	Stevens_Johnson_syndrome	171846	rs72738834	A	G	0.4	0.13	0.02	3.01E-10	0.41	-0.2	0.15	1.78E-01	0.000571391	39.44
Tb_po	69061	Stevens_Johnson_syndrome	171846	rs7277015	T	A	0.39	0.14	0.02	5.15E-13	0.38	-0.25	0.15	1.04E-01	0.000753986	52.03
Tb_po	69061	Stevens_Johnson_syndrome	171846	rs74865759	A	G	0.23	0.2	0.03	2.56E-11	0.3	-0.02	0.16	8.85E-01	0.00064314	44.39
Tb_po	69061	Stevens_Johnson_syndrome	171846	rs74868707	G	A	0.05	0.45	0.06	4.62E-14	0.06	0.8	0.36	2.55E-02	0.000821858	56.71
Tb_po	69061	Stevens_Johnson_syndrome	171846	rs7522061	C	T	0.4	0.16	0.02	6.44E-19	0.4	0.07	0.15	6.54E-01	0.00113801	78.5
Tb_po	69061	Stevens_Johnson_syndrome	171846	rs75564936	A	G	0.13	0.23	0.03	2.06E-13	0.16	0.2	0.21	3.57E-01	0.000779641	53.8
Tb_po	69061	Stevens_Johnson_syndrome	171846	rs7678867	A	G	0.4	-0.12	0.02	1.48E-11	0.45	0.01	0.15	9.31E-01	0.000663333	45.78
Tb_po	69061	Stevens_Johnson_syndrome	171846	rs7688019	T	G	0.28	-0.12	0.02	2.72E-08	0.38	0.09	0.15	5.65E-01	0.0004485	30.96
Tb_po	69061	Stevens_Johnson_syndrome	171846	rs77465633	A	C	0.11	0.42	0.04	3.07E-26	0.04	-0.45	0.44	3.06E-01	0.00162203	111.83
Tb_po	69061	Stevens_Johnson_syndrome	171846	rs9378805	C	A	0.28	0.17	0.02	1.14E-14	0.32	-0.01	0.16	9.68E-01	0.00086323	59.56
Tb_po	69061	Stevens_Johnson_syndrome	171846	rs9393917	T	C	0.03	0.81	0.06	2.08E-39	0.03	0.15	0.46	7.47E-01	0.00249336	171.76
Tb_po	69061	Stevens_Johnson_syndrome	171846	rs9494149	T	C	0.31	0.13	0.02	3.68E-10	0.27	0.04	0.17	7.94E-01	0.000565751	39.05
Tb_po	69061	Subarachnoid_hemorrhage	153225	rs10844638	C	T	0.38	-0.15	0.02	7.30E-16	0.35	-0.08	0.04	7.33E-02	0.000941665	64.97
Tb_po	69061	Subarachnoid_hemorrhage	153225	rs11021231	G	A	0.11	0.31	0.05	6.89E-12	0.08	-0.09	0.08	2.29E-01	0.000679891	46.92
Tb_po	69061	Subarachnoid_hemorrhage	153225	rs117624317	T	C	0.1	0.29	0.05	1.72E-09	0.14	-0.11	0.07	1.24E-01	0.000525778	36.29
Tb_po	69061	Subarachnoid_hemorrhage	153225	rs138044904	A	G	0.04	-0.56	0.08	6.02E-13	0.06	-0.17	0.09	6.78E-02	0.000750238	51.77
Tb_po	69061	Subarachnoid_hemorrhage	153225	rs138181556	A	G	0.1	-0.17	0.03	2.67E-09	0.11	-0.03	0.07	6.39E-01	0.000512425	35.37
Tb_po	69061	Subarachnoid_hemorrhage	153225	rs1514680	C	T	0.35	0.5	0.07	2.82E-11	0.37	0	0.04	9.61E-01	0.000640987	44.24
Tb_po	69061	Subarachnoid_hemorrhage	153225	rs16832016	T	G	0.12	0.41	0.03	2.39E-43	0.07	-0.05	0.08	5.37E-01	0.00275636	189.83
Tb_po	69061	Subarachnoid_hemorrhage	153225	rs17020123	G	A	0.27	0.14	0.02	4.27E-13	0.28	-0.04	0.05	4.40E-01	0.000761594	52.55
Tb_po	69061	Subarachnoid_hemorrhage	153225	rs17767491	G	A	0.22	0.12	0.02	3.20E-08	0.28	-0.07	0.05	1.30E-01	0.000440806	30.43
Tb_po	69061	Subarachnoid_hemorrhage	153225	rs2074158	C	T	0.13	0.19	0.03	7.21E-12	0.21	0.12	0.05	1.73E-02	0.000681197	47.01
Tb_po	69061	Subarachnoid_hemorrhage	153225	rs229527	C	A	0.3	-0.23	0.03	5.81E-16	0.34	-0.16	0.04	3.55E-04	0.000944748	65.18
Tb_po	69061	Subarachnoid_hemorrhage	153225	rs231770	C	T	0.33	-0.24	0.02	8.82E-40	0.38	0.01	0.04	8.79E-01	0.00251452	173.21
Tb_po	69061	Subarachnoid_hemorrhage	153225	rs2456456	A	G	0.44	0.18	0.03	2.01E-09	0.47	0	0.04	9.77E-01	0.000522196	36.04
Tb_po	69061	Subarachnoid_hemorrhage	153225	rs2757039	G	T	0.48	0.16	0.02	7.70E-20	0.54	-0.07	0.04	1.07E-01	0.00120309	82.98
Tb_po	69061	Subarachnoid_hemorrhage	153225	rs3755553	C	A	0.42	-0.44	0.04	2.28E-30	0.47	-0.01	0.04	7.65E-01	0.0018936	130.52
Tb_po	69061	Subarachnoid_hemorrhage	153225	rs3775291	T	C	0.29	-0.17	0.03	8.22E-09	0.26	-0.03	0.05	5.72E-01	0.000481329	33.22
Tb_po	69061	Subarachnoid_hemorrhage	153225	rs4516475	C	G	0.05	-0.26	0.03	2.92E-13	0.07	0	0.08	9.65E-01	0.000773039	53.34
Tb_po	69061	Subarachnoid_hemorrhage	153225	rs4727457	T	C	0.09	-0.18	0.03	5.06E-08	0.05	0.08	0.1	4.12E-01	0.000430538	29.72
Tb_po	69061	Subarachnoid_hemorrhage	153225	rs5912761	T	C	0.29	-0.19	0.02	6.95E-28	0.48	0.03	0.04	3.77E-01	0.001729	119.2
Tb_po	69061	Subarachnoid_hemorrhage	153225	rs61865883	T	A	0.14	-0.14	0.02	1.51E-08	0.12	-0.05	0.06	4.72E-01	0.00046226	31.91
Tb_po	69061	Subarachnoid_hemorrhage	153225	rs62097857	A	G	0.02	0.45	0.08	4.54E-09	0.01	-0.37	0.28	1.85E-01	0.000498134	34.38
Tb_po	69061	Subarachnoid_hemorrhage	153225	rs62107422	T	C	0.45	-0.13	0.02	2.05E-12	0.46	0	0.04	9.44E-01	0.000714324	49.3
Tb_po	69061	Subarachnoid_hemorrhage	153225	rs6557682	T	C	0.36	0.11	0.02	7.67E-09	0.34	-0.03	0.04	4.79E-01	0.000481719	33.25
Tb_po	69061	Subarachnoid_hemorrhage	153225	rs656214	T	C	0.36	-0.14	0.02	1.52E-08	0.44	0.03	0.04	5.20E-01	0.000464309	32.05
Tb_po	69061	Subarachnoid_hemorrhage	153225	rs6790260	G	C	0.38	-0.18	0.03	1.05E-12	0.44	0.03	0.04	4.35E-01	0.000734344	50.68
Tb_po	69061	Subarachnoid_hemorrhage	153225	rs705700	C	T	0.26	0.21	0.03	3.51E-12	0.22	0.05	0.05	3.43E-01	0.000697628	48.14
Tb_po	69061	Subarachnoid_hemorrhage	153225	rs72738834	A	G	0.4	0.13	0.02	3.01E-10	0.41	0.06	0.04	1.36E-01	0.000571391	39.44
Tb_po	69061	Subarachnoid_hemorrhage	153225	rs7277015	T	A	0.39	0.14	0.02	5.15E-13	0.38	0.02	0.04	7.05E-01	0.000753986	52.03
Tb_po	69061	Subarachnoid_hemorrhage	153225	rs74865759	A	G	0.23	0.2	0.03	2.56E-11	0.3	0.03	0.05	5.51E-01	0.00064314	44.39
Tb_po	69061	Subarachnoid_hemorrhage	153225	rs74868707	G	A	0.05	0.45	0.06	4.62E-14	0.06	-0.01	0.1	9.51E-01	0.000821858	56.71
Tb_po	69061	Subarachnoid_hemorrhage	153225	rs7522061	C	T	0.4	0.16	0.02	6.44E-19	0.4	0.02	0.04	5.61E-01	0.00113801	78.5
Tb_po	69061	Subarachnoid_hemorrhage	153225	rs75564936	A	G	0.13	0.23	0.03	2.06E-13	0.16	-0.08	0.06	1.60E-01	0.000779641	53.8
Tb_po	69061	Subarachnoid_hemorrhage	153225	rs7678867	A	G	0.4	-0.12	0.02	1.48E-11	0.45	0.02	0.04	6.27E-01	0.000663333	45.78
Tb_po	69061	Subarachnoid_hemorrhage	153225	rs7688019	T	G	0.28	-0.12	0.02	2.72E-08	0.38	0.06	0.04	1.33E-01	0.0004485	30.96
Tb_po	69061	Subarachnoid_hemorrhage	153225	rs77465633	A	C	0.11	0.42	0.04	3.07E-26	0.04	-0.1	0.12	4.01E-01	0.00162203	111.83
Tb_po	69061	Subarachnoid_hemorrhage	153225	rs9378805	C	A	0.28	0.17	0.02	1.14E-14	0.32	-0.02	0.04	6.76E-01	0.00086323	59.56
Tb_po	69061	Subarachnoid_hemorrhage	153225	rs9393917	T	C	0.03	0.81	0.06	2.08E-39	0.03	-0.06	0.13	6.26E-01	0.00249336	171.76
Tb_po	69061	Subarachnoid_hemorrhage	153225	rs9494149	T	C	0.31	0.13	0.02	3.68E-10	0.27	0.01	0.05	8.49E-01	0.000565751	39.05
Tb_po	69061	Substance_dependence	178726	rs10844638	C	T	0.38	-0.15	0.02	7.30E-16	0.35	-0.02	0.14	8.57E-01	0.000941665	64.97
Tb_po	69061	Substance_dependence	178726	rs11021231	G	A	0.11	0.31	0.05	6.89E-12	0.08	0.2	0.24	3.99E-01	0.000679891	46.92
Tb_po	69061	Substance_dependence	178726	rs117624317	T	C	0.1	0.29	0.05	1.72E-09	0.13	0.23	0.22	2.87E-01	0.000525778	36.29
Tb_po	69061	Substance_dependence	178726	rs138044904	A	G	0.04	-0.56	0.08	6.02E-13	0.06	0.01	0.3	9.66E-01	0.000750238	51.77
Tb_po	69061	Substance_dependence	178726	rs138181556	A	G	0.1	-0.17	0.03	2.67E-09	0.11	-0.15	0.21	4.67E-01	0.000512425	35.37
Tb_po	69061	Substance_dependence	178726	rs1514680	C	T	0.35	0.5	0.07	2.82E-11	0.37	0.13	0.13	3.46E-01	0.000640987	44.24
Tb_po	69061	Substance_dependence	178726	rs16832016	T	G	0.12	0.41	0.03	2.39E-43	0.07	0.1	0.26	7.11E-01	0.00275636	189.83
Tb_po	69061	Substance_dependence	178726	rs17020123	G	A	0.27	0.14	0.02	4.27E-13	0.28	0.15	0.15	3.18E-01	0.000761594	52.55
Tb_po	69061	Substance_dependence	178726	rs17767491	G	A	0.22	0.12	0.02	3.20E-08	0.28	0	0.15	9.87E-01	0.000440806	30.43
Tb_po	69061	Substance_dependence	178726	rs2074158	C	T	0.13	0.19	0.03	7.21E-12	0.21	0.17	0.16	3.01E-01	0.000681197	47.01
Tb_po	69061	Substance_dependence	178726	rs229527	C	A	0.3	-0.23	0.03	5.81E-16	0.34	-0.1	0.14	4.80E-01	0.000944748	65.18
Tb_po	69061	Substance_dependence	178726	rs231770	C	T	0.33	-0.24	0.02	8.82E-40	0.38	-0.13	0.13	3.42E-01	0.00251452	173.21
Tb_po	69061	Substance_dependence	178726	rs2456456	A	G	0.44	0.18	0.03	2.01E-09	0.47	0.1	0.13	4.41E-01	0.000522196	36.04
Tb_po	69061	Substance_dependence	178726	rs2757039	G	T	0.48	0.16	0.02	7.70E-20	0.54	-0.13	0.13	3.36E-01	0.00120309	82.98
Tb_po	69061	Substance_dependence	178726	rs3755553	C	A	0.42	-0.44	0.04	2.28E-30	0.47	-0.11	0.13	3.85E-01	0.0018936	130.52
Tb_po	69061	Substance_dependence	178726	rs3775291	T	C	0.29	-0.17	0.03	8.22E-09	0.26	0.13	0.15	3.74E-01	0.000481329	33.22
Tb_po	69061	Substance_dependence	178726	rs4516475	C	G	0.05	-0.26	0.03	2.92E-13	0.07	-0.48	0.26	6.75E-02	0.000773039	53.34
Tb_po	69061	Substance_dependence	178726	rs4727457	T	C	0.09	-0.18	0.03	5.06E-08	0.05	-0.06	0.31	8.48E-01	0.000430538	29.72
Tb_po	69061	Substance_dependence	178726	rs5912761	T	C	0.29	-0.19	0.02	6.95E-28	0.48	0.07	0.11	4.98E-01	0.001729	119.2
Tb_po	69061	Substance_dependence	178726	rs61865883	T	A	0.14	-0.14	0.02	1.51E-08	0.12	0.21	0.2	2.96E-01	0.00046226	31.91
Tb_po	69061	Substance_dependence	178726	rs62097857	A	G	0.02	0.45	0.08	4.54E-09	0.01	0.42	0.87	6.27E-01	0.000498134	34.38
Tb_po	69061	Substance_dependence	178726	rs62107422	T	C	0.45	-0.13	0.02	2.05E-12	0.46	0.23	0.14	8.30E-02	0.000714324	49.3
Tb_po	69061	Substance_dependence	178726	rs6557682	T	C	0.36	0.11	0.02	7.67E-09	0.34	-0.12	0.14	3.80E-01	0.000481719	33.25
Tb_po	69061	Substance_dependence	178726	rs656214	T	C	0.36	-0.14	0.02	1.52E-08	0.44	-0.05	0.14	7.38E-01	0.000464309	32.05
Tb_po	69061	Substance_dependence	178726	rs6790260	G	C	0.38	-0.18	0.03	1.05E-12	0.44	-0.34	0.13	1.05E-02	0.000734344	50.68
Tb_po	69061	Substance_dependence	178726	rs705700	C	T	0.26	0.21	0.03	3.51E-12	0.22	0.1	0.16	5.24E-01	0.000697628	48.14
Tb_po	69061	Substance_dependence	178726	rs72738834	A	G	0.4	0.13	0.02	3.01E-10	0.41	-0.06	0.13	6.43E-01	0.000571391	39.44
Tb_po	69061	Substance_dependence	178726	rs7277015	T	A	0.39	0.14	0.02	5.15E-13	0.38	0.09	0.14	4.89E-01	0.000753986	52.03
Tb_po	69061	Substance_dependence	178726	rs74865759	A	G	0.23	0.2	0.03	2.56E-11	0.3	-0.17	0.14	2.32E-01	0.00064314	44.39
Tb_po	69061	Substance_dependence	178726	rs74868707	G	A	0.05	0.45	0.06	4.62E-14	0.06	-0.05	0.32	8.74E-01	0.000821858	56.71
Tb_po	69061	Substance_dependence	178726	rs7522061	C	T	0.4	0.16	0.02	6.44E-19	0.4	-0.24	0.13	7.57E-02	0.00113801	78.5
Tb_po	69061	Substance_dependence	178726	rs75564936	A	G	0.13	0.23	0.03	2.06E-13	0.16	0.1	0.19	5.85E-01	0.000779641	53.8
Tb_po	69061	Substance_dependence	178726	rs7678867	A	G	0.4	-0.12	0.02	1.48E-11	0.45	0.16	0.13	2.18E-01	0.000663333	45.78
Tb_po	69061	Substance_dependence	178726	rs7688019	T	G	0.28	-0.12	0.02	2.72E-08	0.38	-0.19	0.13	1.53E-01	0.0004485	30.96
Tb_po	69061	Substance_dependence	178726	rs77465633	A	C	0.11	0.42	0.04	3.07E-26	0.04	-0.38	0.4	3.42E-01	0.00162203	111.83
Tb_po	69061	Substance_dependence	178726	rs9378805	C	A	0.28	0.17	0.02	1.14E-14	0.32	0.04	0.14	7.57E-01	0.00086323	59.56
Tb_po	69061	Substance_dependence	178726	rs9393917	T	C	0.03	0.81	0.06	2.08E-39	0.03	-0.14	0.4	7.19E-01	0.00249336	171.76
Tb_po	69061	Substance_dependence	178726	rs9494149	T	C	0.31	0.13	0.02	3.68E-10	0.27	0.14	0.15	3.30E-01	0.000565751	39.05
Tb_po	69061	Systemic_lupus_erythematosus	176254	rs10844638	C	T	0.38	-0.15	0.02	7.30E-16	0.35	-0.01	0.08	9.14E-01	0.000941665	64.97
Tb_po	69061	Systemic_lupus_erythematosus	176254	rs11021231	G	A	0.11	0.31	0.05	6.89E-12	0.08	0.34	0.15	2.14E-02	0.000679891	46.92
Tb_po	69061	Systemic_lupus_erythematosus	176254	rs117624317	T	C	0.1	0.29	0.05	1.72E-09	0.13	-0.04	0.14	7.90E-01	0.000525778	36.29
Tb_po	69061	Systemic_lupus_erythematosus	176254	rs138044904	A	G	0.04	-0.56	0.08	6.02E-13	0.06	0.07	0.18	6.84E-01	0.000750238	51.77
Tb_po	69061	Systemic_lupus_erythematosus	176254	rs138181556	A	G	0.1	-0.17	0.03	2.67E-09	0.11	-0.17	0.13	1.85E-01	0.000512425	35.37
Tb_po	69061	Systemic_lupus_erythematosus	176254	rs1514680	C	T	0.35	0.5	0.07	2.82E-11	0.37	-0.08	0.08	3.29E-01	0.000640987	44.24
Tb_po	69061	Systemic_lupus_erythematosus	176254	rs16832016	T	G	0.12	0.41	0.03	2.39E-43	0.07	0.26	0.16	1.05E-01	0.00275636	189.83
Tb_po	69061	Systemic_lupus_erythematosus	176254	rs17020123	G	A	0.27	0.14	0.02	4.27E-13	0.28	-0.13	0.09	1.34E-01	0.000761594	52.55
Tb_po	69061	Systemic_lupus_erythematosus	176254	rs17767491	G	A	0.22	0.12	0.02	3.20E-08	0.28	0.28	0.09	1.90E-03	0.000440806	30.43
Tb_po	69061	Systemic_lupus_erythematosus	176254	rs2074158	C	T	0.13	0.19	0.03	7.21E-12	0.21	0	0.1	9.92E-01	0.000681197	47.01
Tb_po	69061	Systemic_lupus_erythematosus	176254	rs229527	C	A	0.3	-0.23	0.03	5.81E-16	0.34	-0.17	0.08	4.80E-02	0.000944748	65.18
Tb_po	69061	Systemic_lupus_erythematosus	176254	rs231770	C	T	0.33	-0.24	0.02	8.82E-40	0.38	-0.08	0.08	3.47E-01	0.00251452	173.21
Tb_po	69061	Systemic_lupus_erythematosus	176254	rs2456456	A	G	0.44	0.18	0.03	2.01E-09	0.47	0.06	0.08	4.91E-01	0.000522196	36.04
Tb_po	69061	Systemic_lupus_erythematosus	176254	rs2757039	G	T	0.48	0.16	0.02	7.70E-20	0.54	0.18	0.08	2.45E-02	0.00120309	82.98
Tb_po	69061	Systemic_lupus_erythematosus	176254	rs3755553	C	A	0.42	-0.44	0.04	2.28E-30	0.47	0.17	0.08	3.46E-02	0.0018936	130.52
Tb_po	69061	Systemic_lupus_erythematosus	176254	rs3775291	T	C	0.29	-0.17	0.03	8.22E-09	0.26	-0.15	0.09	9.26E-02	0.000481329	33.22
Tb_po	69061	Systemic_lupus_erythematosus	176254	rs4516475	C	G	0.05	-0.26	0.03	2.92E-13	0.07	0.24	0.16	1.24E-01	0.000773039	53.34
Tb_po	69061	Systemic_lupus_erythematosus	176254	rs4727457	T	C	0.09	-0.18	0.03	5.06E-08	0.05	-0.01	0.19	9.70E-01	0.000430538	29.72
Tb_po	69061	Systemic_lupus_erythematosus	176254	rs5912761	T	C	0.29	-0.19	0.02	6.95E-28	0.48	-0.11	0.08	1.39E-01	0.001729	119.2
Tb_po	69061	Systemic_lupus_erythematosus	176254	rs61865883	T	A	0.14	-0.14	0.02	1.51E-08	0.12	0.15	0.12	2.34E-01	0.00046226	31.91
Tb_po	69061	Systemic_lupus_erythematosus	176254	rs62097857	A	G	0.02	0.45	0.08	4.54E-09	0.01	-0.4	0.56	4.76E-01	0.000498134	34.38
Tb_po	69061	Systemic_lupus_erythematosus	176254	rs62107422	T	C	0.45	-0.13	0.02	2.05E-12	0.46	0.04	0.08	6.46E-01	0.000714324	49.3
Tb_po	69061	Systemic_lupus_erythematosus	176254	rs6557682	T	C	0.36	0.11	0.02	7.67E-09	0.34	0.07	0.08	4.23E-01	0.000481719	33.25
Tb_po	69061	Systemic_lupus_erythematosus	176254	rs656214	T	C	0.36	-0.14	0.02	1.52E-08	0.44	-0.13	0.08	1.05E-01	0.000464309	32.05
Tb_po	69061	Systemic_lupus_erythematosus	176254	rs6790260	G	C	0.38	-0.18	0.03	1.05E-12	0.44	-0.13	0.08	9.45E-02	0.000734344	50.68
Tb_po	69061	Systemic_lupus_erythematosus	176254	rs705700	C	T	0.26	0.21	0.03	3.51E-12	0.22	-0.03	0.1	7.88E-01	0.000697628	48.14
Tb_po	69061	Systemic_lupus_erythematosus	176254	rs72738834	A	G	0.4	0.13	0.02	3.01E-10	0.41	0.12	0.08	1.33E-01	0.000571391	39.44
Tb_po	69061	Systemic_lupus_erythematosus	176254	rs7277015	T	A	0.39	0.14	0.02	5.15E-13	0.38	0.07	0.08	3.87E-01	0.000753986	52.03
Tb_po	69061	Systemic_lupus_erythematosus	176254	rs74865759	A	G	0.23	0.2	0.03	2.56E-11	0.3	-0.04	0.09	6.56E-01	0.00064314	44.39
Tb_po	69061	Systemic_lupus_erythematosus	176254	rs74868707	G	A	0.05	0.45	0.06	4.62E-14	0.06	0.28	0.2	1.45E-01	0.000821858	56.71
Tb_po	69061	Systemic_lupus_erythematosus	176254	rs7522061	C	T	0.4	0.16	0.02	6.44E-19	0.4	0.05	0.08	5.71E-01	0.00113801	78.5
Tb_po	69061	Systemic_lupus_erythematosus	176254	rs75564936	A	G	0.13	0.23	0.03	2.06E-13	0.16	-0.14	0.12	2.37E-01	0.000779641	53.8
Tb_po	69061	Systemic_lupus_erythematosus	176254	rs7678867	A	G	0.4	-0.12	0.02	1.48E-11	0.45	-0.02	0.08	8.34E-01	0.000663333	45.78
Tb_po	69061	Systemic_lupus_erythematosus	176254	rs7688019	T	G	0.28	-0.12	0.02	2.72E-08	0.38	-0.14	0.08	8.84E-02	0.0004485	30.96
Tb_po	69061	Systemic_lupus_erythematosus	176254	rs77465633	A	C	0.11	0.42	0.04	3.07E-26	0.04	0.39	0.24	1.02E-01	0.00162203	111.83
Tb_po	69061	Systemic_lupus_erythematosus	176254	rs9378805	C	A	0.28	0.17	0.02	1.14E-14	0.32	0.06	0.09	5.12E-01	0.00086323	59.56
Tb_po	69061	Systemic_lupus_erythematosus	176254	rs9393917	T	C	0.03	0.81	0.06	2.08E-39	0.03	-0.2	0.24	4.19E-01	0.00249336	171.76
Tb_po	69061	Systemic_lupus_erythematosus	176254	rs9494149	T	C	0.31	0.13	0.02	3.68E-10	0.27	0.05	0.09	5.70E-01	0.000565751	39.05
Tb_po	69061	Systolic_blood_pressure	145505	rs10844638	C	T	0.38	-0.15	0.02	7.30E-16	0.35	0	0	3.20E-01	0.000941665	64.97
Tb_po	69061	Systolic_blood_pressure	145505	rs11021231	G	A	0.11	0.31	0.05	6.89E-12	0.08	0.01	0.01	3.80E-01	0.000679891	46.92
Tb_po	69061	Systolic_blood_pressure	145505	rs117624317	T	C	0.1	0.29	0.05	1.72E-09	0.13	-0.04	0.01	2.10E-11	0.000525778	36.29
Tb_po	69061	Systolic_blood_pressure	145505	rs138044904	A	G	0.04	-0.56	0.08	6.02E-13	0.06	0	0.01	7.30E-01	0.000750238	51.77
Tb_po	69061	Systolic_blood_pressure	145505	rs138181556	A	G	0.1	-0.17	0.03	2.67E-09	0.11	-0.01	0.01	1.30E-01	0.000512425	35.37
Tb_po	69061	Systolic_blood_pressure	145505	rs1514680	C	T	0.35	0.5	0.07	2.82E-11	0.37	0	0	3.20E-01	0.000640987	44.24
Tb_po	69061	Systolic_blood_pressure	145505	rs16832016	T	G	0.12	0.41	0.03	2.39E-43	0.07	0	0.01	8.80E-01	0.00275636	189.83
Tb_po	69061	Systolic_blood_pressure	145505	rs17020123	G	A	0.27	0.14	0.02	4.27E-13	0.28	-0.01	0	1.30E-01	0.000761594	52.55
Tb_po	69061	Systolic_blood_pressure	145505	rs17767491	G	A	0.22	0.12	0.02	3.20E-08	0.28	0	0	3.60E-01	0.000440806	30.43
Tb_po	69061	Systolic_blood_pressure	145505	rs2074158	C	T	0.13	0.19	0.03	7.21E-12	0.21	-0.01	0	2.10E-02	0.000681197	47.01
Tb_po	69061	Systolic_blood_pressure	145505	rs229527	C	A	0.3	-0.23	0.03	5.81E-16	0.34	0	0	1.90E-01	0.000944748	65.18
Tb_po	69061	Systolic_blood_pressure	145505	rs231770	C	T	0.33	-0.24	0.02	8.82E-40	0.38	0	0	9.50E-01	0.00251452	173.21
Tb_po	69061	Systolic_blood_pressure	145505	rs2456456	A	G	0.44	0.18	0.03	2.01E-09	0.47	-0.01	0	9.70E-02	0.000522196	36.04
Tb_po	69061	Systolic_blood_pressure	145505	rs2757039	G	T	0.48	0.16	0.02	7.70E-20	0.54	0	0	8.20E-01	0.00120309	82.98
Tb_po	69061	Systolic_blood_pressure	145505	rs3755553	C	A	0.42	-0.44	0.04	2.28E-30	0.47	0	0	4.20E-01	0.0018936	130.52
Tb_po	69061	Systolic_blood_pressure	145505	rs3775291	T	C	0.29	-0.17	0.03	8.22E-09	0.26	-0.01	0	3.10E-02	0.000481329	33.22
Tb_po	69061	Systolic_blood_pressure	145505	rs4516475	C	G	0.05	-0.26	0.03	2.92E-13	0.07	0	0.01	5.40E-01	0.000773039	53.34
Tb_po	69061	Systolic_blood_pressure	145505	rs4727457	T	C	0.09	-0.18	0.03	5.06E-08	0.05	0	0.01	9.80E-01	0.000430538	29.72
Tb_po	69061	Systolic_blood_pressure	145505	rs5912761	T	C	0.29	-0.19	0.02	6.95E-28	0.48	0	0	9.70E-01	0.001729	119.2
Tb_po	69061	Systolic_blood_pressure	145505	rs61865883	T	A	0.14	-0.14	0.02	1.51E-08	0.12	0.01	0.01	1.60E-01	0.00046226	31.91
Tb_po	69061	Systolic_blood_pressure	145505	rs62097857	A	G	0.02	0.45	0.08	4.54E-09	0.01	0.04	0.02	7.10E-02	0.000498134	34.38
Tb_po	69061	Systolic_blood_pressure	145505	rs62107422	T	C	0.45	-0.13	0.02	2.05E-12	0.46	0	0	8.60E-01	0.000714324	49.3
Tb_po	69061	Systolic_blood_pressure	145505	rs6557682	T	C	0.36	0.11	0.02	7.67E-09	0.34	-0.01	0	3.20E-05	0.000481719	33.25
Tb_po	69061	Systolic_blood_pressure	145505	rs656214	T	C	0.36	-0.14	0.02	1.52E-08	0.44	0.01	0	2.40E-03	0.000464309	32.05
Tb_po	69061	Systolic_blood_pressure	145505	rs6790260	G	C	0.38	-0.18	0.03	1.05E-12	0.44	-0.01	0	3.10E-03	0.000734344	50.68
Tb_po	69061	Systolic_blood_pressure	145505	rs705700	C	T	0.26	0.21	0.03	3.51E-12	0.22	-0.01	0	2.70E-02	0.000697628	48.14
Tb_po	69061	Systolic_blood_pressure	145505	rs72738834	A	G	0.4	0.13	0.02	3.01E-10	0.41	0	0	3.60E-01	0.000571391	39.44
Tb_po	69061	Systolic_blood_pressure	145505	rs7277015	T	A	0.39	0.14	0.02	5.15E-13	0.38	-0.01	0	2.60E-02	0.000753986	52.03
Tb_po	69061	Systolic_blood_pressure	145505	rs74865759	A	G	0.23	0.2	0.03	2.56E-11	0.3	-0.01	0	1.50E-01	0.00064314	44.39
Tb_po	69061	Systolic_blood_pressure	145505	rs74868707	G	A	0.05	0.45	0.06	4.62E-14	0.06	-0.01	0.01	7.00E-02	0.000821858	56.71
Tb_po	69061	Systolic_blood_pressure	145505	rs7522061	C	T	0.4	0.16	0.02	6.44E-19	0.4	0	0	7.00E-01	0.00113801	78.5
Tb_po	69061	Systolic_blood_pressure	145505	rs75564936	A	G	0.13	0.23	0.03	2.06E-13	0.16	0	0	6.20E-01	0.000779641	53.8
Tb_po	69061	Systolic_blood_pressure	145505	rs7678867	A	G	0.4	-0.12	0.02	1.48E-11	0.45	0	0	7.60E-01	0.000663333	45.78
Tb_po	69061	Systolic_blood_pressure	145505	rs7688019	T	G	0.28	-0.12	0.02	2.72E-08	0.38	0	0	3.80E-01	0.0004485	30.96
Tb_po	69061	Systolic_blood_pressure	145505	rs77465633	A	C	0.11	0.42	0.04	3.07E-26	0.04	0.04	0.01	3.70E-05	0.00162203	111.83
Tb_po	69061	Systolic_blood_pressure	145505	rs9378805	C	A	0.28	0.17	0.02	1.14E-14	0.32	0	0	5.80E-01	0.00086323	59.56
Tb_po	69061	Systolic_blood_pressure	145505	rs9393917	T	C	0.03	0.81	0.06	2.08E-39	0.03	0	0.01	8.10E-01	0.00249336	171.76
Tb_po	69061	Systolic_blood_pressure	145505	rs9494149	T	C	0.31	0.13	0.02	3.68E-10	0.27	0	0	7.30E-01	0.000565751	39.05
Tb_po	69061	Tatto_pigmentation	178726	rs10844638	C	T	0.38	-0.15	0.02	7.30E-16	0.35	0.04	0.1	6.67E-01	0.000941665	64.97
Tb_po	69061	Tatto_pigmentation	178726	rs11021231	G	A	0.11	0.31	0.05	6.89E-12	0.08	0.21	0.17	2.19E-01	0.000679891	46.92
Tb_po	69061	Tatto_pigmentation	178726	rs117624317	T	C	0.1	0.29	0.05	1.72E-09	0.13	-0.15	0.17	3.73E-01	0.000525778	36.29
Tb_po	69061	Tatto_pigmentation	178726	rs138044904	A	G	0.04	-0.56	0.08	6.02E-13	0.06	0.37	0.21	8.38E-02	0.000750238	51.77
Tb_po	69061	Tatto_pigmentation	178726	rs138181556	A	G	0.1	-0.17	0.03	2.67E-09	0.11	-0.11	0.15	4.85E-01	0.000512425	35.37
Tb_po	69061	Tatto_pigmentation	178726	rs1514680	C	T	0.35	0.5	0.07	2.82E-11	0.37	-0.02	0.1	8.63E-01	0.000640987	44.24
Tb_po	69061	Tatto_pigmentation	178726	rs16832016	T	G	0.12	0.41	0.03	2.39E-43	0.07	-0.06	0.19	7.60E-01	0.00275636	189.83
Tb_po	69061	Tatto_pigmentation	178726	rs17020123	G	A	0.27	0.14	0.02	4.27E-13	0.28	0.03	0.11	7.92E-01	0.000761594	52.55
Tb_po	69061	Tatto_pigmentation	178726	rs17767491	G	A	0.22	0.12	0.02	3.20E-08	0.28	0.13	0.11	2.29E-01	0.000440806	30.43
Tb_po	69061	Tatto_pigmentation	178726	rs2074158	C	T	0.13	0.19	0.03	7.21E-12	0.21	-0.17	0.12	1.61E-01	0.000681197	47.01
Tb_po	69061	Tatto_pigmentation	178726	rs229527	C	A	0.3	-0.23	0.03	5.81E-16	0.34	0.04	0.1	6.98E-01	0.000944748	65.18
Tb_po	69061	Tatto_pigmentation	178726	rs231770	C	T	0.33	-0.24	0.02	8.82E-40	0.38	0.01	0.1	9.23E-01	0.00251452	173.21
Tb_po	69061	Tatto_pigmentation	178726	rs2456456	A	G	0.44	0.18	0.03	2.01E-09	0.47	0.13	0.1	1.63E-01	0.000522196	36.04
Tb_po	69061	Tatto_pigmentation	178726	rs2757039	G	T	0.48	0.16	0.02	7.70E-20	0.54	-0.14	0.1	1.44E-01	0.00120309	82.98
Tb_po	69061	Tatto_pigmentation	178726	rs3755553	C	A	0.42	-0.44	0.04	2.28E-30	0.47	0	0.1	9.61E-01	0.0018936	130.52
Tb_po	69061	Tatto_pigmentation	178726	rs3775291	T	C	0.29	-0.17	0.03	8.22E-09	0.26	-0.16	0.11	1.42E-01	0.000481329	33.22
Tb_po	69061	Tatto_pigmentation	178726	rs4516475	C	G	0.05	-0.26	0.03	2.92E-13	0.07	-0.1	0.19	5.89E-01	0.000773039	53.34
Tb_po	69061	Tatto_pigmentation	178726	rs4727457	T	C	0.09	-0.18	0.03	5.06E-08	0.05	-0.16	0.23	4.85E-01	0.000430538	29.72
Tb_po	69061	Tatto_pigmentation	178726	rs5912761	T	C	0.29	-0.19	0.02	6.95E-28	0.48	-0.14	0.07	5.38E-02	0.001729	119.2
Tb_po	69061	Tatto_pigmentation	178726	rs61865883	T	A	0.14	-0.14	0.02	1.51E-08	0.12	-0.06	0.15	6.81E-01	0.00046226	31.91
Tb_po	69061	Tatto_pigmentation	178726	rs62097857	A	G	0.02	0.45	0.08	4.54E-09	0.01	0.56	0.64	3.82E-01	0.000498134	34.38
Tb_po	69061	Tatto_pigmentation	178726	rs62107422	T	C	0.45	-0.13	0.02	2.05E-12	0.46	0.05	0.1	6.07E-01	0.000714324	49.3
Tb_po	69061	Tatto_pigmentation	178726	rs6557682	T	C	0.36	0.11	0.02	7.67E-09	0.34	0.12	0.1	2.22E-01	0.000481719	33.25
Tb_po	69061	Tatto_pigmentation	178726	rs656214	T	C	0.36	-0.14	0.02	1.52E-08	0.44	0.1	0.1	3.09E-01	0.000464309	32.05
Tb_po	69061	Tatto_pigmentation	178726	rs6790260	G	C	0.38	-0.18	0.03	1.05E-12	0.44	-0.02	0.1	8.52E-01	0.000734344	50.68
Tb_po	69061	Tatto_pigmentation	178726	rs705700	C	T	0.26	0.21	0.03	3.51E-12	0.22	-0.08	0.12	4.72E-01	0.000697628	48.14
Tb_po	69061	Tatto_pigmentation	178726	rs72738834	A	G	0.4	0.13	0.02	3.01E-10	0.41	0.09	0.1	3.42E-01	0.000571391	39.44
Tb_po	69061	Tatto_pigmentation	178726	rs7277015	T	A	0.39	0.14	0.02	5.15E-13	0.38	-0.14	0.1	1.40E-01	0.000753986	52.03
Tb_po	69061	Tatto_pigmentation	178726	rs74865759	A	G	0.23	0.2	0.03	2.56E-11	0.3	-0.12	0.1	2.33E-01	0.00064314	44.39
Tb_po	69061	Tatto_pigmentation	178726	rs74868707	G	A	0.05	0.45	0.06	4.62E-14	0.06	-0.3	0.24	2.10E-01	0.000821858	56.71
Tb_po	69061	Tatto_pigmentation	178726	rs7522061	C	T	0.4	0.16	0.02	6.44E-19	0.4	-0.17	0.1	8.14E-02	0.00113801	78.5
Tb_po	69061	Tatto_pigmentation	178726	rs75564936	A	G	0.13	0.23	0.03	2.06E-13	0.16	-0.1	0.14	4.87E-01	0.000779641	53.8
Tb_po	69061	Tatto_pigmentation	178726	rs7678867	A	G	0.4	-0.12	0.02	1.48E-11	0.45	0.13	0.1	1.91E-01	0.000663333	45.78
Tb_po	69061	Tatto_pigmentation	178726	rs7688019	T	G	0.28	-0.12	0.02	2.72E-08	0.38	0.01	0.1	8.97E-01	0.0004485	30.96
Tb_po	69061	Tatto_pigmentation	178726	rs77465633	A	C	0.11	0.42	0.04	3.07E-26	0.04	-0.02	0.28	9.37E-01	0.00162203	111.83
Tb_po	69061	Tatto_pigmentation	178726	rs9378805	C	A	0.28	0.17	0.02	1.14E-14	0.32	0.11	0.1	2.84E-01	0.00086323	59.56
Tb_po	69061	Tatto_pigmentation	178726	rs9393917	T	C	0.03	0.81	0.06	2.08E-39	0.03	-0.25	0.29	3.88E-01	0.00249336	171.76
Tb_po	69061	Tatto_pigmentation	178726	rs9494149	T	C	0.31	0.13	0.02	3.68E-10	0.27	0.05	0.11	6.21E-01	0.000565751	39.05
Tb_po	69061	Thyroid_cancer	178723	rs10844638	C	T	0.38	-0.15	0.02	7.30E-16	0.35	0.02	0.08	7.72E-01	0.000941665	64.97
Tb_po	69061	Thyroid_cancer	178723	rs11021231	G	A	0.11	0.31	0.05	6.89E-12	0.08	0.15	0.14	2.79E-01	0.000679891	46.92
Tb_po	69061	Thyroid_cancer	178723	rs117624317	T	C	0.1	0.29	0.05	1.72E-09	0.13	0.16	0.13	2.07E-01	0.000525778	36.29
Tb_po	69061	Thyroid_cancer	178723	rs138044904	A	G	0.04	-0.56	0.08	6.02E-13	0.06	-0.06	0.17	7.28E-01	0.000750238	51.77
Tb_po	69061	Thyroid_cancer	178723	rs138181556	A	G	0.1	-0.17	0.03	2.67E-09	0.11	0.08	0.12	5.29E-01	0.000512425	35.37
Tb_po	69061	Thyroid_cancer	178723	rs1514680	C	T	0.35	0.5	0.07	2.82E-11	0.37	0.06	0.08	4.18E-01	0.000640987	44.24
Tb_po	69061	Thyroid_cancer	178723	rs16832016	T	G	0.12	0.41	0.03	2.39E-43	0.07	-0.06	0.15	6.71E-01	0.00275636	189.83
Tb_po	69061	Thyroid_cancer	178723	rs17020123	G	A	0.27	0.14	0.02	4.27E-13	0.28	-0.02	0.08	7.96E-01	0.000761594	52.55
Tb_po	69061	Thyroid_cancer	178723	rs17767491	G	A	0.22	0.12	0.02	3.20E-08	0.28	0.23	0.08	5.58E-03	0.000440806	30.43
Tb_po	69061	Thyroid_cancer	178723	rs2074158	C	T	0.13	0.19	0.03	7.21E-12	0.21	-0.09	0.09	3.10E-01	0.000681197	47.01
Tb_po	69061	Thyroid_cancer	178723	rs229527	C	A	0.3	-0.23	0.03	5.81E-16	0.34	-0.02	0.08	8.32E-01	0.000944748	65.18
Tb_po	69061	Thyroid_cancer	178723	rs231770	C	T	0.33	-0.24	0.02	8.82E-40	0.38	0	0.08	9.63E-01	0.00251452	173.21
Tb_po	69061	Thyroid_cancer	178723	rs2456456	A	G	0.44	0.18	0.03	2.01E-09	0.47	0.01	0.08	8.73E-01	0.000522196	36.04
Tb_po	69061	Thyroid_cancer	178723	rs2757039	G	T	0.48	0.16	0.02	7.70E-20	0.54	0.03	0.08	6.70E-01	0.00120309	82.98
Tb_po	69061	Thyroid_cancer	178723	rs3755553	C	A	0.42	-0.44	0.04	2.28E-30	0.47	0.07	0.07	3.32E-01	0.0018936	130.52
Tb_po	69061	Thyroid_cancer	178723	rs3775291	T	C	0.29	-0.17	0.03	8.22E-09	0.26	-0.06	0.08	4.64E-01	0.000481329	33.22
Tb_po	69061	Thyroid_cancer	178723	rs4516475	C	G	0.05	-0.26	0.03	2.92E-13	0.07	-0.05	0.15	7.60E-01	0.000773039	53.34
Tb_po	69061	Thyroid_cancer	178723	rs4727457	T	C	0.09	-0.18	0.03	5.06E-08	0.05	0.19	0.18	2.94E-01	0.000430538	29.72
Tb_po	69061	Thyroid_cancer	178723	rs5912761	T	C	0.29	-0.19	0.02	6.95E-28	0.48	-0.15	0.07	2.15E-02	0.001729	119.2
Tb_po	69061	Thyroid_cancer	178723	rs61865883	T	A	0.14	-0.14	0.02	1.51E-08	0.12	0.01	0.11	9.18E-01	0.00046226	31.91
Tb_po	69061	Thyroid_cancer	178723	rs62097857	A	G	0.02	0.45	0.08	4.54E-09	0.01	-0.06	0.5	9.11E-01	0.000498134	34.38
Tb_po	69061	Thyroid_cancer	178723	rs62107422	T	C	0.45	-0.13	0.02	2.05E-12	0.46	-0.13	0.08	9.98E-02	0.000714324	49.3
Tb_po	69061	Thyroid_cancer	178723	rs6557682	T	C	0.36	0.11	0.02	7.67E-09	0.34	0.17	0.08	3.43E-02	0.000481719	33.25
Tb_po	69061	Thyroid_cancer	178723	rs656214	T	C	0.36	-0.14	0.02	1.52E-08	0.44	-0.02	0.08	8.20E-01	0.000464309	32.05
Tb_po	69061	Thyroid_cancer	178723	rs6790260	G	C	0.38	-0.18	0.03	1.05E-12	0.44	0.01	0.08	8.78E-01	0.000734344	50.68
Tb_po	69061	Thyroid_cancer	178723	rs705700	C	T	0.26	0.21	0.03	3.51E-12	0.22	0.04	0.09	6.74E-01	0.000697628	48.14
Tb_po	69061	Thyroid_cancer	178723	rs72738834	A	G	0.4	0.13	0.02	3.01E-10	0.41	0.07	0.08	3.51E-01	0.000571391	39.44
Tb_po	69061	Thyroid_cancer	178723	rs7277015	T	A	0.39	0.14	0.02	5.15E-13	0.38	0.07	0.08	3.40E-01	0.000753986	52.03
Tb_po	69061	Thyroid_cancer	178723	rs74865759	A	G	0.23	0.2	0.03	2.56E-11	0.3	0.05	0.08	5.77E-01	0.00064314	44.39
Tb_po	69061	Thyroid_cancer	178723	rs74868707	G	A	0.05	0.45	0.06	4.62E-14	0.06	-0.03	0.18	8.74E-01	0.000821858	56.71
Tb_po	69061	Thyroid_cancer	178723	rs7522061	C	T	0.4	0.16	0.02	6.44E-19	0.4	0.03	0.08	6.81E-01	0.00113801	78.5
Tb_po	69061	Thyroid_cancer	178723	rs75564936	A	G	0.13	0.23	0.03	2.06E-13	0.16	-0.07	0.11	5.10E-01	0.000779641	53.8
Tb_po	69061	Thyroid_cancer	178723	rs7678867	A	G	0.4	-0.12	0.02	1.48E-11	0.45	-0.07	0.08	3.26E-01	0.000663333	45.78
Tb_po	69061	Thyroid_cancer	178723	rs7688019	T	G	0.28	-0.12	0.02	2.72E-08	0.38	0	0.08	9.76E-01	0.0004485	30.96
Tb_po	69061	Thyroid_cancer	178723	rs77465633	A	C	0.11	0.42	0.04	3.07E-26	0.04	0.51	0.22	2.17E-02	0.00162203	111.83
Tb_po	69061	Thyroid_cancer	178723	rs9378805	C	A	0.28	0.17	0.02	1.14E-14	0.32	0.02	0.08	7.74E-01	0.00086323	59.56
Tb_po	69061	Thyroid_cancer	178723	rs9393917	T	C	0.03	0.81	0.06	2.08E-39	0.03	0.25	0.23	2.79E-01	0.00249336	171.76
Tb_po	69061	Thyroid_cancer	178723	rs9494149	T	C	0.31	0.13	0.02	3.68E-10	0.27	-0.01	0.08	8.61E-01	0.000565751	39.05
Tb_po	69061	Tonsillitis	152266	rs10844638	C	T	0.38	-0.15	0.02	7.30E-16	0.35	0	0.07	9.48E-01	0.000941665	64.97
Tb_po	69061	Tonsillitis	152266	rs11021231	G	A	0.11	0.31	0.05	6.89E-12	0.08	0.06	0.13	6.36E-01	0.000679891	46.92
Tb_po	69061	Tonsillitis	152266	rs117624317	T	C	0.1	0.29	0.05	1.72E-09	0.13	-0.09	0.12	4.39E-01	0.000525778	36.29
Tb_po	69061	Tonsillitis	152266	rs138044904	A	G	0.04	-0.56	0.08	6.02E-13	0.06	-0.15	0.16	3.45E-01	0.000750238	51.77
Tb_po	69061	Tonsillitis	152266	rs138181556	A	G	0.1	-0.17	0.03	2.67E-09	0.1	0	0.11	9.91E-01	0.000512425	35.37
Tb_po	69061	Tonsillitis	152266	rs1514680	C	T	0.35	0.5	0.07	2.82E-11	0.37	0.08	0.07	2.61E-01	0.000640987	44.24
Tb_po	69061	Tonsillitis	152266	rs16832016	T	G	0.12	0.41	0.03	2.39E-43	0.06	0.08	0.14	5.72E-01	0.00275636	189.83
Tb_po	69061	Tonsillitis	152266	rs17020123	G	A	0.27	0.14	0.02	4.27E-13	0.28	0.01	0.08	9.19E-01	0.000761594	52.55
Tb_po	69061	Tonsillitis	152266	rs17767491	G	A	0.22	0.12	0.02	3.20E-08	0.28	-0.02	0.08	8.17E-01	0.000440806	30.43
Tb_po	69061	Tonsillitis	152266	rs2074158	C	T	0.13	0.19	0.03	7.21E-12	0.21	0.03	0.09	7.05E-01	0.000681197	47.01
Tb_po	69061	Tonsillitis	152266	rs229527	C	A	0.3	-0.23	0.03	5.81E-16	0.34	0.1	0.07	1.80E-01	0.000944748	65.18
Tb_po	69061	Tonsillitis	152266	rs231770	C	T	0.33	-0.24	0.02	8.82E-40	0.38	-0.01	0.07	8.46E-01	0.00251452	173.21
Tb_po	69061	Tonsillitis	152266	rs2456456	A	G	0.44	0.18	0.03	2.01E-09	0.47	0	0.07	9.98E-01	0.000522196	36.04
Tb_po	69061	Tonsillitis	152266	rs2757039	G	T	0.48	0.16	0.02	7.70E-20	0.54	-0.07	0.07	2.94E-01	0.00120309	82.98
Tb_po	69061	Tonsillitis	152266	rs3755553	C	A	0.42	-0.44	0.04	2.28E-30	0.47	-0.02	0.07	7.82E-01	0.0018936	130.52
Tb_po	69061	Tonsillitis	152266	rs3775291	T	C	0.29	-0.17	0.03	8.22E-09	0.26	0.05	0.08	5.20E-01	0.000481329	33.22
Tb_po	69061	Tonsillitis	152266	rs4516475	C	G	0.05	-0.26	0.03	2.92E-13	0.07	0.21	0.14	1.36E-01	0.000773039	53.34
Tb_po	69061	Tonsillitis	152266	rs4727457	T	C	0.09	-0.18	0.03	5.06E-08	0.05	-0.06	0.17	7.24E-01	0.000430538	29.72
Tb_po	69061	Tonsillitis	152266	rs5912761	T	C	0.29	-0.19	0.02	6.95E-28	0.48	0.02	0.06	7.92E-01	0.001729	119.2
Tb_po	69061	Tonsillitis	152266	rs61865883	T	A	0.14	-0.14	0.02	1.51E-08	0.12	0.06	0.11	5.51E-01	0.00046226	31.91
Tb_po	69061	Tonsillitis	152266	rs62097857	A	G	0.02	0.45	0.08	4.54E-09	0.01	-0.16	0.48	7.32E-01	0.000498134	34.38
Tb_po	69061	Tonsillitis	152266	rs62107422	T	C	0.45	-0.13	0.02	2.05E-12	0.46	0.09	0.07	2.23E-01	0.000714324	49.3
Tb_po	69061	Tonsillitis	152266	rs6557682	T	C	0.36	0.11	0.02	7.67E-09	0.34	0.03	0.07	6.99E-01	0.000481719	33.25
Tb_po	69061	Tonsillitis	152266	rs656214	T	C	0.36	-0.14	0.02	1.52E-08	0.44	0.09	0.07	2.18E-01	0.000464309	32.05
Tb_po	69061	Tonsillitis	152266	rs6790260	G	C	0.38	-0.18	0.03	1.05E-12	0.44	0.07	0.07	3.26E-01	0.000734344	50.68
Tb_po	69061	Tonsillitis	152266	rs705700	C	T	0.26	0.21	0.03	3.51E-12	0.22	0.07	0.08	3.82E-01	0.000697628	48.14
Tb_po	69061	Tonsillitis	152266	rs72738834	A	G	0.4	0.13	0.02	3.01E-10	0.41	0.03	0.07	6.87E-01	0.000571391	39.44
Tb_po	69061	Tonsillitis	152266	rs7277015	T	A	0.39	0.14	0.02	5.15E-13	0.38	-0.02	0.07	7.75E-01	0.000753986	52.03
Tb_po	69061	Tonsillitis	152266	rs74865759	A	G	0.23	0.2	0.03	2.56E-11	0.3	-0.05	0.08	4.91E-01	0.00064314	44.39
Tb_po	69061	Tonsillitis	152266	rs74868707	G	A	0.05	0.45	0.06	4.62E-14	0.06	0.32	0.17	6.31E-02	0.000821858	56.71
Tb_po	69061	Tonsillitis	152266	rs7522061	C	T	0.4	0.16	0.02	6.44E-19	0.4	0.01	0.07	8.45E-01	0.00113801	78.5
Tb_po	69061	Tonsillitis	152266	rs75564936	A	G	0.13	0.23	0.03	2.06E-13	0.16	-0.2	0.1	5.36E-02	0.000779641	53.8
Tb_po	69061	Tonsillitis	152266	rs7678867	A	G	0.4	-0.12	0.02	1.48E-11	0.45	0.05	0.07	5.07E-01	0.000663333	45.78
Tb_po	69061	Tonsillitis	152266	rs7688019	T	G	0.28	-0.12	0.02	2.72E-08	0.38	0.08	0.07	2.53E-01	0.0004485	30.96
Tb_po	69061	Tonsillitis	152266	rs77465633	A	C	0.11	0.42	0.04	3.07E-26	0.04	0.03	0.21	8.83E-01	0.00162203	111.83
Tb_po	69061	Tonsillitis	152266	rs9378805	C	A	0.28	0.17	0.02	1.14E-14	0.32	0.1	0.07	1.60E-01	0.00086323	59.56
Tb_po	69061	Tonsillitis	152266	rs9393917	T	C	0.03	0.81	0.06	2.08E-39	0.03	-0.36	0.21	9.37E-02	0.00249336	171.76
Tb_po	69061	Tonsillitis	152266	rs9494149	T	C	0.31	0.13	0.02	3.68E-10	0.27	-0.13	0.08	1.10E-01	0.000565751	39.05
Tb_po	69061	Total_bilirubin_levels	124341	rs10844638	C	T	0.38	-0.15	0.02	7.30E-16	0.35	0	0	3.30E-01	0.000941665	64.97
Tb_po	69061	Total_bilirubin_levels	124341	rs11021231	G	A	0.11	0.31	0.05	6.89E-12	0.08	0	0.01	9.80E-01	0.000679891	46.92
Tb_po	69061	Total_bilirubin_levels	124341	rs117624317	T	C	0.1	0.29	0.05	1.72E-09	0.13	-0.04	0.01	9.70E-09	0.000525778	36.29
Tb_po	69061	Total_bilirubin_levels	124341	rs138044904	A	G	0.04	-0.56	0.08	6.02E-13	0.06	0.01	0.01	3.30E-01	0.000750238	51.77
Tb_po	69061	Total_bilirubin_levels	124341	rs138181556	A	G	0.1	-0.17	0.03	2.67E-09	0.11	-0.01	0.01	5.00E-02	0.000512425	35.37
Tb_po	69061	Total_bilirubin_levels	124341	rs1514680	C	T	0.35	0.5	0.07	2.82E-11	0.37	0	0	3.00E-01	0.000640987	44.24
Tb_po	69061	Total_bilirubin_levels	124341	rs16832016	T	G	0.12	0.41	0.03	2.39E-43	0.07	-0.01	0.01	8.60E-02	0.00275636	189.83
Tb_po	69061	Total_bilirubin_levels	124341	rs17020123	G	A	0.27	0.14	0.02	4.27E-13	0.28	0	0	4.50E-01	0.000761594	52.55
Tb_po	69061	Total_bilirubin_levels	124341	rs17767491	G	A	0.22	0.12	0.02	3.20E-08	0.28	-0.01	0	4.90E-02	0.000440806	30.43
Tb_po	69061	Total_bilirubin_levels	124341	rs2074158	C	T	0.13	0.19	0.03	7.21E-12	0.21	-0.01	0	2.60E-01	0.000681197	47.01
Tb_po	69061	Total_bilirubin_levels	124341	rs229527	C	A	0.3	-0.23	0.03	5.81E-16	0.34	0	0	8.40E-01	0.000944748	65.18
Tb_po	69061	Total_bilirubin_levels	124341	rs231770	C	T	0.33	-0.24	0.02	8.82E-40	0.38	0.01	0	4.10E-02	0.00251452	173.21
Tb_po	69061	Total_bilirubin_levels	124341	rs2456456	A	G	0.44	0.18	0.03	2.01E-09	0.47	-0.01	0	1.30E-01	0.000522196	36.04
Tb_po	69061	Total_bilirubin_levels	124341	rs2757039	G	T	0.48	0.16	0.02	7.70E-20	0.54	0	0	9.00E-01	0.00120309	82.98
Tb_po	69061	Total_bilirubin_levels	124341	rs3755553	C	A	0.42	-0.44	0.04	2.28E-30	0.47	0	0	8.00E-01	0.0018936	130.52
Tb_po	69061	Total_bilirubin_levels	124341	rs3775291	T	C	0.29	-0.17	0.03	8.22E-09	0.26	0	0	4.30E-01	0.000481329	33.22
Tb_po	69061	Total_bilirubin_levels	124341	rs4516475	C	G	0.05	-0.26	0.03	2.92E-13	0.07	0.01	0.01	4.10E-01	0.000773039	53.34
Tb_po	69061	Total_bilirubin_levels	124341	rs4727457	T	C	0.09	-0.18	0.03	5.06E-08	0.05	0.01	0.01	4.30E-01	0.000430538	29.72
Tb_po	69061	Total_bilirubin_levels	124341	rs5912761	T	C	0.29	-0.19	0.02	6.95E-28	0.48	0	0	5.30E-01	0.001729	119.2
Tb_po	69061	Total_bilirubin_levels	124341	rs61865883	T	A	0.14	-0.14	0.02	1.51E-08	0.12	-0.01	0.01	2.10E-01	0.00046226	31.91
Tb_po	69061	Total_bilirubin_levels	124341	rs62097857	A	G	0.02	0.45	0.08	4.54E-09	0.01	0	0.03	1.00E+00	0.000498134	34.38
Tb_po	69061	Total_bilirubin_levels	124341	rs62107422	T	C	0.45	-0.13	0.02	2.05E-12	0.46	0	0	4.20E-01	0.000714324	49.3
Tb_po	69061	Total_bilirubin_levels	124341	rs6557682	T	C	0.36	0.11	0.02	7.67E-09	0.34	-0.01	0	5.30E-03	0.000481719	33.25
Tb_po	69061	Total_bilirubin_levels	124341	rs656214	T	C	0.36	-0.14	0.02	1.52E-08	0.44	0	0	6.10E-01	0.000464309	32.05
Tb_po	69061	Total_bilirubin_levels	124341	rs6790260	G	C	0.38	-0.18	0.03	1.05E-12	0.44	0.01	0	2.80E-02	0.000734344	50.68
Tb_po	69061	Total_bilirubin_levels	124341	rs705700	C	T	0.26	0.21	0.03	3.51E-12	0.22	0	0	5.10E-01	0.000697628	48.14
Tb_po	69061	Total_bilirubin_levels	124341	rs72738834	A	G	0.4	0.13	0.02	3.01E-10	0.41	0.01	0	1.50E-01	0.000571391	39.44
Tb_po	69061	Total_bilirubin_levels	124341	rs7277015	T	A	0.39	0.14	0.02	5.15E-13	0.38	0	0	3.30E-01	0.000753986	52.03
Tb_po	69061	Total_bilirubin_levels	124341	rs74865759	A	G	0.23	0.2	0.03	2.56E-11	0.3	0	0	7.20E-01	0.00064314	44.39
Tb_po	69061	Total_bilirubin_levels	124341	rs74868707	G	A	0.05	0.45	0.06	4.62E-14	0.06	0.01	0.01	1.80E-01	0.000821858	56.71
Tb_po	69061	Total_bilirubin_levels	124341	rs7522061	C	T	0.4	0.16	0.02	6.44E-19	0.4	0	0	5.50E-01	0.00113801	78.5
Tb_po	69061	Total_bilirubin_levels	124341	rs75564936	A	G	0.13	0.23	0.03	2.06E-13	0.16	0	0.01	9.30E-01	0.000779641	53.8
Tb_po	69061	Total_bilirubin_levels	124341	rs7678867	A	G	0.4	-0.12	0.02	1.48E-11	0.45	0	0	2.70E-01	0.000663333	45.78
Tb_po	69061	Total_bilirubin_levels	124341	rs7688019	T	G	0.28	-0.12	0.02	2.72E-08	0.38	0	0	6.40E-01	0.0004485	30.96
Tb_po	69061	Total_bilirubin_levels	124341	rs77465633	A	C	0.11	0.42	0.04	3.07E-26	0.04	0.02	0.01	5.70E-02	0.00162203	111.83
Tb_po	69061	Total_bilirubin_levels	124341	rs9378805	C	A	0.28	0.17	0.02	1.14E-14	0.32	0	0	9.10E-01	0.00086323	59.56
Tb_po	69061	Total_bilirubin_levels	124341	rs9393917	T	C	0.03	0.81	0.06	2.08E-39	0.03	-0.01	0.01	4.40E-01	0.00249336	171.76
Tb_po	69061	Total_bilirubin_levels	124341	rs9494149	T	C	0.31	0.13	0.02	3.68E-10	0.27	0.01	0	1.20E-01	0.000565751	39.05
Tb_po	69061	Total_cholesterol_levels	135808	rs10844638	C	T	0.38	-0.15	0.02	7.30E-16	0.35	0	0	4.10E-01	0.000941665	64.97
Tb_po	69061	Total_cholesterol_levels	135808	rs11021231	G	A	0.11	0.31	0.05	6.89E-12	0.08	-0.01	0.01	5.20E-02	0.000679891	46.92
Tb_po	69061	Total_cholesterol_levels	135808	rs117624317	T	C	0.1	0.29	0.05	1.72E-09	0.13	0.01	0.01	1.00E-01	0.000525778	36.29
Tb_po	69061	Total_cholesterol_levels	135808	rs138044904	A	G	0.04	-0.56	0.08	6.02E-13	0.06	-0.01	0.01	2.10E-01	0.000750238	51.77
Tb_po	69061	Total_cholesterol_levels	135808	rs138181556	A	G	0.1	-0.17	0.03	2.67E-09	0.1	-0.03	0.01	1.40E-07	0.000512425	35.37
Tb_po	69061	Total_cholesterol_levels	135808	rs1514680	C	T	0.35	0.5	0.07	2.82E-11	0.37	0	0	5.60E-01	0.000640987	44.24
Tb_po	69061	Total_cholesterol_levels	135808	rs16832016	T	G	0.12	0.41	0.03	2.39E-43	0.07	0	0.01	6.40E-01	0.00275636	189.83
Tb_po	69061	Total_cholesterol_levels	135808	rs17020123	G	A	0.27	0.14	0.02	4.27E-13	0.28	0.01	0	3.70E-04	0.000761594	52.55
Tb_po	69061	Total_cholesterol_levels	135808	rs17767491	G	A	0.22	0.12	0.02	3.20E-08	0.28	0	0	3.60E-01	0.000440806	30.43
Tb_po	69061	Total_cholesterol_levels	135808	rs2074158	C	T	0.13	0.19	0.03	7.21E-12	0.21	0	0	6.70E-01	0.000681197	47.01
Tb_po	69061	Total_cholesterol_levels	135808	rs229527	C	A	0.3	-0.23	0.03	5.81E-16	0.34	0	0	3.50E-01	0.000944748	65.18
Tb_po	69061	Total_cholesterol_levels	135808	rs231770	C	T	0.33	-0.24	0.02	8.82E-40	0.38	0	0	2.40E-01	0.00251452	173.21
Tb_po	69061	Total_cholesterol_levels	135808	rs2456456	A	G	0.44	0.18	0.03	2.01E-09	0.47	0	0	9.30E-01	0.000522196	36.04
Tb_po	69061	Total_cholesterol_levels	135808	rs2757039	G	T	0.48	0.16	0.02	7.70E-20	0.54	-0.01	0	9.10E-03	0.00120309	82.98
Tb_po	69061	Total_cholesterol_levels	135808	rs3755553	C	A	0.42	-0.44	0.04	2.28E-30	0.47	0	0	7.60E-01	0.0018936	130.52
Tb_po	69061	Total_cholesterol_levels	135808	rs3775291	T	C	0.29	-0.17	0.03	8.22E-09	0.26	0.01	0	1.50E-02	0.000481329	33.22
Tb_po	69061	Total_cholesterol_levels	135808	rs4516475	C	G	0.05	-0.26	0.03	2.92E-13	0.07	-0.02	0.01	3.40E-02	0.000773039	53.34
Tb_po	69061	Total_cholesterol_levels	135808	rs4727457	T	C	0.09	-0.18	0.03	5.06E-08	0.04	0	0.01	9.70E-01	0.000430538	29.72
Tb_po	69061	Total_cholesterol_levels	135808	rs5912761	T	C	0.29	-0.19	0.02	6.95E-28	0.48	0	0	6.30E-01	0.001729	119.2
Tb_po	69061	Total_cholesterol_levels	135808	rs61865883	T	A	0.14	-0.14	0.02	1.51E-08	0.12	0.01	0.01	2.80E-01	0.00046226	31.91
Tb_po	69061	Total_cholesterol_levels	135808	rs62097857	A	G	0.02	0.45	0.08	4.54E-09	0.01	-0.02	0.02	4.20E-01	0.000498134	34.38
Tb_po	69061	Total_cholesterol_levels	135808	rs62107422	T	C	0.45	-0.13	0.02	2.05E-12	0.46	0	0	5.50E-01	0.000714324	49.3
Tb_po	69061	Total_cholesterol_levels	135808	rs6557682	T	C	0.36	0.11	0.02	7.67E-09	0.34	0	0	6.60E-01	0.000481719	33.25
Tb_po	69061	Total_cholesterol_levels	135808	rs656214	T	C	0.36	-0.14	0.02	1.52E-08	0.44	0	0	4.60E-01	0.000464309	32.05
Tb_po	69061	Total_cholesterol_levels	135808	rs6790260	G	C	0.38	-0.18	0.03	1.05E-12	0.44	0	0	8.70E-01	0.000734344	50.68
Tb_po	69061	Total_cholesterol_levels	135808	rs705700	C	T	0.26	0.21	0.03	3.51E-12	0.22	0.01	0	1.00E-01	0.000697628	48.14
Tb_po	69061	Total_cholesterol_levels	135808	rs72738834	A	G	0.4	0.13	0.02	3.01E-10	0.41	0	0	8.70E-01	0.000571391	39.44
Tb_po	69061	Total_cholesterol_levels	135808	rs7277015	T	A	0.39	0.14	0.02	5.15E-13	0.38	0	0	6.80E-01	0.000753986	52.03
Tb_po	69061	Total_cholesterol_levels	135808	rs74865759	A	G	0.23	0.2	0.03	2.56E-11	0.3	0	0	9.10E-01	0.00064314	44.39
Tb_po	69061	Total_cholesterol_levels	135808	rs74868707	G	A	0.05	0.45	0.06	4.62E-14	0.06	-0.01	0.01	3.80E-01	0.000821858	56.71
Tb_po	69061	Total_cholesterol_levels	135808	rs7522061	C	T	0.4	0.16	0.02	6.44E-19	0.4	0	0	5.40E-01	0.00113801	78.5
Tb_po	69061	Total_cholesterol_levels	135808	rs75564936	A	G	0.13	0.23	0.03	2.06E-13	0.16	-0.01	0.01	1.30E-01	0.000779641	53.8
Tb_po	69061	Total_cholesterol_levels	135808	rs7678867	A	G	0.4	-0.12	0.02	1.48E-11	0.45	0	0	5.00E-01	0.000663333	45.78
Tb_po	69061	Total_cholesterol_levels	135808	rs7688019	T	G	0.28	-0.12	0.02	2.72E-08	0.38	0	0	2.90E-01	0.0004485	30.96
Tb_po	69061	Total_cholesterol_levels	135808	rs77465633	A	C	0.11	0.42	0.04	3.07E-26	0.04	-0.03	0.01	1.40E-02	0.00162203	111.83
Tb_po	69061	Total_cholesterol_levels	135808	rs9378805	C	A	0.28	0.17	0.02	1.14E-14	0.32	-0.01	0	5.80E-02	0.00086323	59.56
Tb_po	69061	Total_cholesterol_levels	135808	rs9393917	T	C	0.03	0.81	0.06	2.08E-39	0.03	-0.01	0.01	2.10E-01	0.00249336	171.76
Tb_po	69061	Total_cholesterol_levels	135808	rs9494149	T	C	0.31	0.13	0.02	3.68E-10	0.27	0.01	0	7.40E-03	0.000565751	39.05
Tb_po	69061	Triglycerides	111667	rs10844638	C	T	0.38	-0.15	0.02	7.30E-16	0.35	0	0	9.20E-01	0.000941665	64.97
Tb_po	69061	Triglycerides	111667	rs11021231	G	A	0.11	0.31	0.05	6.89E-12	0.08	0	0.01	8.20E-01	0.000679891	46.92
Tb_po	69061	Triglycerides	111667	rs117624317	T	C	0.1	0.29	0.05	1.72E-09	0.13	0.04	0.01	1.00E-09	0.000525778	36.29
Tb_po	69061	Triglycerides	111667	rs138044904	A	G	0.04	-0.56	0.08	6.02E-13	0.06	0	0.01	8.40E-01	0.000750238	51.77
Tb_po	69061	Triglycerides	111667	rs138181556	A	G	0.1	-0.17	0.03	2.67E-09	0.1	-0.13	0.01	3.20E-85	0.000512425	35.37
Tb_po	69061	Triglycerides	111667	rs1514680	C	T	0.35	0.5	0.07	2.82E-11	0.37	0	0	5.10E-01	0.000640987	44.24
Tb_po	69061	Triglycerides	111667	rs16832016	T	G	0.12	0.41	0.03	2.39E-43	0.07	0.01	0.01	1.50E-01	0.00275636	189.83
Tb_po	69061	Triglycerides	111667	rs17020123	G	A	0.27	0.14	0.02	4.27E-13	0.28	0.01	0	1.30E-02	0.000761594	52.55
Tb_po	69061	Triglycerides	111667	rs17767491	G	A	0.22	0.12	0.02	3.20E-08	0.28	0.01	0	1.90E-01	0.000440806	30.43
Tb_po	69061	Triglycerides	111667	rs2074158	C	T	0.13	0.19	0.03	7.21E-12	0.21	0.01	0	1.20E-01	0.000681197	47.01
Tb_po	69061	Triglycerides	111667	rs229527	C	A	0.3	-0.23	0.03	5.81E-16	0.34	0	0	3.50E-01	0.000944748	65.18
Tb_po	69061	Triglycerides	111667	rs231770	C	T	0.33	-0.24	0.02	8.82E-40	0.38	0	0	3.70E-01	0.00251452	173.21
Tb_po	69061	Triglycerides	111667	rs2456456	A	G	0.44	0.18	0.03	2.01E-09	0.47	0.01	0	3.40E-02	0.000522196	36.04
Tb_po	69061	Triglycerides	111667	rs2757039	G	T	0.48	0.16	0.02	7.70E-20	0.54	0	0	5.50E-01	0.00120309	82.98
Tb_po	69061	Triglycerides	111667	rs3755553	C	A	0.42	-0.44	0.04	2.28E-30	0.47	0	0	3.70E-01	0.0018936	130.52
Tb_po	69061	Triglycerides	111667	rs3775291	T	C	0.29	-0.17	0.03	8.22E-09	0.26	0	0	3.40E-01	0.000481329	33.22
Tb_po	69061	Triglycerides	111667	rs4516475	C	G	0.05	-0.26	0.03	2.92E-13	0.07	-0.01	0.01	2.70E-01	0.000773039	53.34
Tb_po	69061	Triglycerides	111667	rs4727457	T	C	0.09	-0.18	0.03	5.06E-08	0.04	0.01	0.01	5.70E-01	0.000430538	29.72
Tb_po	69061	Triglycerides	111667	rs5912761	T	C	0.29	-0.19	0.02	6.95E-28	0.48	0	0	9.90E-01	0.001729	119.2
Tb_po	69061	Triglycerides	111667	rs61865883	T	A	0.14	-0.14	0.02	1.51E-08	0.12	-0.01	0.01	2.30E-01	0.00046226	31.91
Tb_po	69061	Triglycerides	111667	rs62097857	A	G	0.02	0.45	0.08	4.54E-09	0.01	0	0.03	8.80E-01	0.000498134	34.38
Tb_po	69061	Triglycerides	111667	rs62107422	T	C	0.45	-0.13	0.02	2.05E-12	0.45	-0.01	0	7.30E-02	0.000714324	49.3
Tb_po	69061	Triglycerides	111667	rs6557682	T	C	0.36	0.11	0.02	7.67E-09	0.34	-0.01	0	3.80E-03	0.000481719	33.25
Tb_po	69061	Triglycerides	111667	rs656214	T	C	0.36	-0.14	0.02	1.52E-08	0.44	0	0	6.30E-01	0.000464309	32.05
Tb_po	69061	Triglycerides	111667	rs6790260	G	C	0.38	-0.18	0.03	1.05E-12	0.44	0	0	2.70E-01	0.000734344	50.68
Tb_po	69061	Triglycerides	111667	rs705700	C	T	0.26	0.21	0.03	3.51E-12	0.22	-0.01	0	7.30E-02	0.000697628	48.14
Tb_po	69061	Triglycerides	111667	rs72738834	A	G	0.4	0.13	0.02	3.01E-10	0.41	0	0	5.40E-01	0.000571391	39.44
Tb_po	69061	Triglycerides	111667	rs7277015	T	A	0.39	0.14	0.02	5.15E-13	0.38	-0.01	0	1.80E-01	0.000753986	52.03
Tb_po	69061	Triglycerides	111667	rs74865759	A	G	0.23	0.2	0.03	2.56E-11	0.3	-0.01	0	2.30E-01	0.00064314	44.39
Tb_po	69061	Triglycerides	111667	rs74868707	G	A	0.05	0.45	0.06	4.62E-14	0.06	-0.03	0.01	4.00E-03	0.000821858	56.71
Tb_po	69061	Triglycerides	111667	rs7522061	C	T	0.4	0.16	0.02	6.44E-19	0.4	0	0	2.60E-01	0.00113801	78.5
Tb_po	69061	Triglycerides	111667	rs75564936	A	G	0.13	0.23	0.03	2.06E-13	0.16	0	0.01	5.80E-01	0.000779641	53.8
Tb_po	69061	Triglycerides	111667	rs7678867	A	G	0.4	-0.12	0.02	1.48E-11	0.45	0	0	3.40E-01	0.000663333	45.78
Tb_po	69061	Triglycerides	111667	rs7688019	T	G	0.28	-0.12	0.02	2.72E-08	0.38	0.01	0	1.10E-02	0.0004485	30.96
Tb_po	69061	Triglycerides	111667	rs77465633	A	C	0.11	0.42	0.04	3.07E-26	0.04	-0.01	0.01	6.60E-01	0.00162203	111.83
Tb_po	69061	Triglycerides	111667	rs9378805	C	A	0.28	0.17	0.02	1.14E-14	0.32	0	0	5.30E-01	0.00086323	59.56
Tb_po	69061	Triglycerides	111667	rs9393917	T	C	0.03	0.81	0.06	2.08E-39	0.03	-0.02	0.01	2.00E-01	0.00249336	171.76
Tb_po	69061	Triglycerides	111667	rs9494149	T	C	0.31	0.13	0.02	3.68E-10	0.27	0	0	6.80E-01	0.000565751	39.05
Tb_po	69061	Type_1_diabetes	133251	rs10844638	C	T	0.38	-0.15	0.02	7.30E-16	0.35	-0.03	0.04	4.36E-01	0.000941665	64.97
Tb_po	69061	Type_1_diabetes	133251	rs11021231	G	A	0.11	0.31	0.05	6.89E-12	0.08	0.02	0.08	7.86E-01	0.000679891	46.92
Tb_po	69061	Type_1_diabetes	133251	rs117624317	T	C	0.1	0.29	0.05	1.72E-09	0.13	-0.12	0.07	1.06E-01	0.000525778	36.29
Tb_po	69061	Type_1_diabetes	133251	rs138044904	A	G	0.04	-0.56	0.08	6.02E-13	0.06	0.03	0.09	7.27E-01	0.000750238	51.77
Tb_po	69061	Type_1_diabetes	133251	rs138181556	A	G	0.1	-0.17	0.03	2.67E-09	0.11	-0.01	0.07	8.87E-01	0.000512425	35.37
Tb_po	69061	Type_1_diabetes	133251	rs1514680	C	T	0.35	0.5	0.07	2.82E-11	0.37	0.02	0.04	6.95E-01	0.000640987	44.24
Tb_po	69061	Type_1_diabetes	133251	rs16832016	T	G	0.12	0.41	0.03	2.39E-43	0.07	-0.05	0.08	5.63E-01	0.00275636	189.83
Tb_po	69061	Type_1_diabetes	133251	rs17020123	G	A	0.27	0.14	0.02	4.27E-13	0.28	-0.02	0.05	6.30E-01	0.000761594	52.55
Tb_po	69061	Type_1_diabetes	133251	rs17767491	G	A	0.22	0.12	0.02	3.20E-08	0.28	0.06	0.05	1.82E-01	0.000440806	30.43
Tb_po	69061	Type_1_diabetes	133251	rs2074158	C	T	0.13	0.19	0.03	7.21E-12	0.21	0	0.05	9.56E-01	0.000681197	47.01
Tb_po	69061	Type_1_diabetes	133251	rs229527	C	A	0.3	-0.23	0.03	5.81E-16	0.34	-0.01	0.04	7.51E-01	0.000944748	65.18
Tb_po	69061	Type_1_diabetes	133251	rs231770	C	T	0.33	-0.24	0.02	8.82E-40	0.39	0	0.04	9.95E-01	0.00251452	173.21
Tb_po	69061	Type_1_diabetes	133251	rs2456456	A	G	0.44	0.18	0.03	2.01E-09	0.47	0.03	0.04	4.61E-01	0.000522196	36.04
Tb_po	69061	Type_1_diabetes	133251	rs2757039	G	T	0.48	0.16	0.02	7.70E-20	0.54	-0.03	0.04	4.50E-01	0.00120309	82.98
Tb_po	69061	Type_1_diabetes	133251	rs3755553	C	A	0.42	-0.44	0.04	2.28E-30	0.47	-0.03	0.04	4.44E-01	0.0018936	130.52
Tb_po	69061	Type_1_diabetes	133251	rs3775291	T	C	0.29	-0.17	0.03	8.22E-09	0.26	0.01	0.05	7.87E-01	0.000481329	33.22
Tb_po	69061	Type_1_diabetes	133251	rs4516475	C	G	0.05	-0.26	0.03	2.92E-13	0.07	0.01	0.08	8.90E-01	0.000773039	53.34
Tb_po	69061	Type_1_diabetes	133251	rs4727457	T	C	0.09	-0.18	0.03	5.06E-08	0.05	-0.21	0.1	3.97E-02	0.000430538	29.72
Tb_po	69061	Type_1_diabetes	133251	rs5912761	T	C	0.29	-0.19	0.02	6.95E-28	0.48	0	0.03	9.02E-01	0.001729	119.2
Tb_po	69061	Type_1_diabetes	133251	rs61865883	T	A	0.14	-0.14	0.02	1.51E-08	0.12	-0.08	0.06	2.26E-01	0.00046226	31.91
Tb_po	69061	Type_1_diabetes	133251	rs62097857	A	G	0.02	0.45	0.08	4.54E-09	0.01	0.11	0.26	6.78E-01	0.000498134	34.38
Tb_po	69061	Type_1_diabetes	133251	rs62107422	T	C	0.45	-0.13	0.02	2.05E-12	0.46	-0.06	0.04	1.87E-01	0.000714324	49.3
Tb_po	69061	Type_1_diabetes	133251	rs6557682	T	C	0.36	0.11	0.02	7.67E-09	0.34	0.1	0.04	2.88E-02	0.000481719	33.25
Tb_po	69061	Type_1_diabetes	133251	rs656214	T	C	0.36	-0.14	0.02	1.52E-08	0.44	0.03	0.04	5.20E-01	0.000464309	32.05
Tb_po	69061	Type_1_diabetes	133251	rs6790260	G	C	0.38	-0.18	0.03	1.05E-12	0.44	-0.02	0.04	6.28E-01	0.000734344	50.68
Tb_po	69061	Type_1_diabetes	133251	rs705700	C	T	0.26	0.21	0.03	3.51E-12	0.22	-0.04	0.05	4.59E-01	0.000697628	48.14
Tb_po	69061	Type_1_diabetes	133251	rs72738834	A	G	0.4	0.13	0.02	3.01E-10	0.41	0.1	0.04	2.30E-02	0.000571391	39.44
Tb_po	69061	Type_1_diabetes	133251	rs7277015	T	A	0.39	0.14	0.02	5.15E-13	0.38	0.01	0.04	8.23E-01	0.000753986	52.03
Tb_po	69061	Type_1_diabetes	133251	rs74865759	A	G	0.23	0.2	0.03	2.56E-11	0.3	0.05	0.05	2.37E-01	0.00064314	44.39
Tb_po	69061	Type_1_diabetes	133251	rs74868707	G	A	0.05	0.45	0.06	4.62E-14	0.06	-0.02	0.1	8.46E-01	0.000821858	56.71
Tb_po	69061	Type_1_diabetes	133251	rs7522061	C	T	0.4	0.16	0.02	6.44E-19	0.4	0.03	0.04	4.96E-01	0.00113801	78.5
Tb_po	69061	Type_1_diabetes	133251	rs75564936	A	G	0.13	0.23	0.03	2.06E-13	0.16	0.04	0.06	4.78E-01	0.000779641	53.8
Tb_po	69061	Type_1_diabetes	133251	rs7678867	A	G	0.4	-0.12	0.02	1.48E-11	0.45	-0.03	0.04	4.66E-01	0.000663333	45.78
Tb_po	69061	Type_1_diabetes	133251	rs7688019	T	G	0.28	-0.12	0.02	2.72E-08	0.38	0.03	0.04	4.74E-01	0.0004485	30.96
Tb_po	69061	Type_1_diabetes	133251	rs77465633	A	C	0.11	0.42	0.04	3.07E-26	0.04	0.05	0.12	6.97E-01	0.00162203	111.83
Tb_po	69061	Type_1_diabetes	133251	rs9378805	C	A	0.28	0.17	0.02	1.14E-14	0.32	-0.03	0.04	4.96E-01	0.00086323	59.56
Tb_po	69061	Type_1_diabetes	133251	rs9393917	T	C	0.03	0.81	0.06	2.08E-39	0.03	0.23	0.13	8.23E-02	0.00249336	171.76
Tb_po	69061	Type_1_diabetes	133251	rs9494149	T	C	0.31	0.13	0.02	3.68E-10	0.27	0	0.05	9.46E-01	0.000565751	39.05
Tb_po	69061	Type_2_diabetes	177415	rs10844638	C	T	0.38	-0.15	0.02	7.30E-16	0.35	0.02	0.01	1.98E-02	0.000941665	64.97
Tb_po	69061	Type_2_diabetes	177415	rs11021231	G	A	0.11	0.31	0.05	6.89E-12	0.08	0.01	0.02	6.53E-01	0.000679891	46.92
Tb_po	69061	Type_2_diabetes	177415	rs117624317	T	C	0.1	0.29	0.05	1.72E-09	0.13	0	0.02	8.22E-01	0.000525778	36.29
Tb_po	69061	Type_2_diabetes	177415	rs138044904	A	G	0.04	-0.56	0.08	6.02E-13	0.06	0.03	0.02	1.60E-01	0.000750238	51.77
Tb_po	69061	Type_2_diabetes	177415	rs138181556	A	G	0.1	-0.17	0.03	2.67E-09	0.11	0.02	0.01	3.07E-01	0.000512425	35.37
Tb_po	69061	Type_2_diabetes	177415	rs1514680	C	T	0.35	0.5	0.07	2.82E-11	0.37	-0.01	0.01	4.46E-01	0.000640987	44.24
Tb_po	69061	Type_2_diabetes	177415	rs16832016	T	G	0.12	0.41	0.03	2.39E-43	0.07	-0.01	0.02	7.72E-01	0.00275636	189.83
Tb_po	69061	Type_2_diabetes	177415	rs17020123	G	A	0.27	0.14	0.02	4.27E-13	0.28	0.01	0.01	3.28E-01	0.000761594	52.55
Tb_po	69061	Type_2_diabetes	177415	rs17767491	G	A	0.22	0.12	0.02	3.20E-08	0.28	0	0.01	7.52E-01	0.000440806	30.43
Tb_po	69061	Type_2_diabetes	177415	rs2074158	C	T	0.13	0.19	0.03	7.21E-12	0.21	0.03	0.01	1.19E-02	0.000681197	47.01
Tb_po	69061	Type_2_diabetes	177415	rs229527	C	A	0.3	-0.23	0.03	5.81E-16	0.34	-0.01	0.01	4.93E-01	0.000944748	65.18
Tb_po	69061	Type_2_diabetes	177415	rs231770	C	T	0.33	-0.24	0.02	8.82E-40	0.38	-0.02	0.01	4.95E-02	0.00251452	173.21
Tb_po	69061	Type_2_diabetes	177415	rs2456456	A	G	0.44	0.18	0.03	2.01E-09	0.47	0	0.01	9.99E-01	0.000522196	36.04
Tb_po	69061	Type_2_diabetes	177415	rs2757039	G	T	0.48	0.16	0.02	7.70E-20	0.54	0.01	0.01	3.11E-01	0.00120309	82.98
Tb_po	69061	Type_2_diabetes	177415	rs3755553	C	A	0.42	-0.44	0.04	2.28E-30	0.47	0	0.01	9.53E-01	0.0018936	130.52
Tb_po	69061	Type_2_diabetes	177415	rs3775291	T	C	0.29	-0.17	0.03	8.22E-09	0.26	-0.01	0.01	5.77E-01	0.000481329	33.22
Tb_po	69061	Type_2_diabetes	177415	rs4516475	C	G	0.05	-0.26	0.03	2.92E-13	0.07	0	0.02	8.17E-01	0.000773039	53.34
Tb_po	69061	Type_2_diabetes	177415	rs4727457	T	C	0.09	-0.18	0.03	5.06E-08	0.05	-0.03	0.02	2.42E-01	0.000430538	29.72
Tb_po	69061	Type_2_diabetes	177415	rs5912761	T	C	0.29	-0.19	0.02	6.95E-28	0.48	-0.01	0.01	4.06E-01	0.001729	119.2
Tb_po	69061	Type_2_diabetes	177415	rs61865883	T	A	0.14	-0.14	0.02	1.51E-08	0.12	0	0.01	8.75E-01	0.00046226	31.91
Tb_po	69061	Type_2_diabetes	177415	rs62097857	A	G	0.02	0.45	0.08	4.54E-09	0.01	-0.05	0.06	4.26E-01	0.000498134	34.38
Tb_po	69061	Type_2_diabetes	177415	rs62107422	T	C	0.45	-0.13	0.02	2.05E-12	0.46	0	0.01	8.57E-01	0.000714324	49.3
Tb_po	69061	Type_2_diabetes	177415	rs6557682	T	C	0.36	0.11	0.02	7.67E-09	0.34	0	0.01	6.19E-01	0.000481719	33.25
Tb_po	69061	Type_2_diabetes	177415	rs656214	T	C	0.36	-0.14	0.02	1.52E-08	0.44	0	0.01	9.22E-01	0.000464309	32.05
Tb_po	69061	Type_2_diabetes	177415	rs6790260	G	C	0.38	-0.18	0.03	1.05E-12	0.44	0	0.01	9.57E-01	0.000734344	50.68
Tb_po	69061	Type_2_diabetes	177415	rs705700	C	T	0.26	0.21	0.03	3.51E-12	0.22	-0.02	0.01	1.14E-01	0.000697628	48.14
Tb_po	69061	Type_2_diabetes	177415	rs72738834	A	G	0.4	0.13	0.02	3.01E-10	0.41	0.01	0.01	5.20E-01	0.000571391	39.44
Tb_po	69061	Type_2_diabetes	177415	rs7277015	T	A	0.39	0.14	0.02	5.15E-13	0.38	-0.02	0.01	6.63E-02	0.000753986	52.03
Tb_po	69061	Type_2_diabetes	177415	rs74865759	A	G	0.23	0.2	0.03	2.56E-11	0.3	-0.01	0.01	2.77E-01	0.00064314	44.39
Tb_po	69061	Type_2_diabetes	177415	rs74868707	G	A	0.05	0.45	0.06	4.62E-14	0.06	-0.03	0.02	1.60E-01	0.000821858	56.71
Tb_po	69061	Type_2_diabetes	177415	rs7522061	C	T	0.4	0.16	0.02	6.44E-19	0.4	0	0.01	9.80E-01	0.00113801	78.5
Tb_po	69061	Type_2_diabetes	177415	rs75564936	A	G	0.13	0.23	0.03	2.06E-13	0.16	0.01	0.01	6.12E-01	0.000779641	53.8
Tb_po	69061	Type_2_diabetes	177415	rs7678867	A	G	0.4	-0.12	0.02	1.48E-11	0.45	-0.01	0.01	5.05E-01	0.000663333	45.78
Tb_po	69061	Type_2_diabetes	177415	rs7688019	T	G	0.28	-0.12	0.02	2.72E-08	0.38	0.01	0.01	1.19E-01	0.0004485	30.96
Tb_po	69061	Type_2_diabetes	177415	rs77465633	A	C	0.11	0.42	0.04	3.07E-26	0.04	0.02	0.03	4.94E-01	0.00162203	111.83
Tb_po	69061	Type_2_diabetes	177415	rs9378805	C	A	0.28	0.17	0.02	1.14E-14	0.32	0	0.01	8.30E-01	0.00086323	59.56
Tb_po	69061	Type_2_diabetes	177415	rs9393917	T	C	0.03	0.81	0.06	2.08E-39	0.03	-0.01	0.03	6.68E-01	0.00249336	171.76
Tb_po	69061	Type_2_diabetes	177415	rs9494149	T	C	0.31	0.13	0.02	3.68E-10	0.27	0.02	0.01	1.36E-01	0.000565751	39.05
Tb_po	69061	Typhoid_fever	178328	rs10844638	C	T	0.38	-0.15	0.02	7.30E-16	0.35	-0.09	0.09	3.54E-01	0.000941665	64.97
Tb_po	69061	Typhoid_fever	178328	rs11021231	G	A	0.11	0.31	0.05	6.89E-12	0.08	0.02	0.16	9.26E-01	0.000679891	46.92
Tb_po	69061	Typhoid_fever	178328	rs117624317	T	C	0.1	0.29	0.05	1.72E-09	0.13	0.15	0.15	2.99E-01	0.000525778	36.29
Tb_po	69061	Typhoid_fever	178328	rs138044904	A	G	0.04	-0.56	0.08	6.02E-13	0.06	-0.24	0.2	2.24E-01	0.000750238	51.77
Tb_po	69061	Typhoid_fever	178328	rs138181556	A	G	0.1	-0.17	0.03	2.67E-09	0.11	0.02	0.14	9.09E-01	0.000512425	35.37
Tb_po	69061	Typhoid_fever	178328	rs1514680	C	T	0.35	0.5	0.07	2.82E-11	0.37	0.04	0.09	6.23E-01	0.000640987	44.24
Tb_po	69061	Typhoid_fever	178328	rs16832016	T	G	0.12	0.41	0.03	2.39E-43	0.07	0	0.18	9.94E-01	0.00275636	189.83
Tb_po	69061	Typhoid_fever	178328	rs17020123	G	A	0.27	0.14	0.02	4.27E-13	0.28	0.2	0.1	4.26E-02	0.000761594	52.55
Tb_po	69061	Typhoid_fever	178328	rs17767491	G	A	0.22	0.12	0.02	3.20E-08	0.28	0.14	0.1	1.68E-01	0.000440806	30.43
Tb_po	69061	Typhoid_fever	178328	rs2074158	C	T	0.13	0.19	0.03	7.21E-12	0.21	0.1	0.11	3.59E-01	0.000681197	47.01
Tb_po	69061	Typhoid_fever	178328	rs229527	C	A	0.3	-0.23	0.03	5.81E-16	0.34	0.09	0.09	3.24E-01	0.000944748	65.18
Tb_po	69061	Typhoid_fever	178328	rs231770	C	T	0.33	-0.24	0.02	8.82E-40	0.38	0.09	0.09	3.43E-01	0.00251452	173.21
Tb_po	69061	Typhoid_fever	178328	rs2456456	A	G	0.44	0.18	0.03	2.01E-09	0.47	-0.08	0.09	3.68E-01	0.000522196	36.04
Tb_po	69061	Typhoid_fever	178328	rs2757039	G	T	0.48	0.16	0.02	7.70E-20	0.54	0.06	0.09	4.80E-01	0.00120309	82.98
Tb_po	69061	Typhoid_fever	178328	rs3755553	C	A	0.42	-0.44	0.04	2.28E-30	0.47	-0.12	0.09	1.65E-01	0.0018936	130.52
Tb_po	69061	Typhoid_fever	178328	rs3775291	T	C	0.29	-0.17	0.03	8.22E-09	0.26	0.02	0.1	8.06E-01	0.000481329	33.22
Tb_po	69061	Typhoid_fever	178328	rs4516475	C	G	0.05	-0.26	0.03	2.92E-13	0.07	-0.05	0.18	7.88E-01	0.000773039	53.34
Tb_po	69061	Typhoid_fever	178328	rs4727457	T	C	0.09	-0.18	0.03	5.06E-08	0.05	0.12	0.21	5.86E-01	0.000430538	29.72
Tb_po	69061	Typhoid_fever	178328	rs5912761	T	C	0.29	-0.19	0.02	6.95E-28	0.48	-0.07	0.07	2.86E-01	0.001729	119.2
Tb_po	69061	Typhoid_fever	178328	rs61865883	T	A	0.14	-0.14	0.02	1.51E-08	0.12	0.03	0.14	7.98E-01	0.00046226	31.91
Tb_po	69061	Typhoid_fever	178328	rs62097857	A	G	0.02	0.45	0.08	4.54E-09	0.01	-0.77	0.6	1.98E-01	0.000498134	34.38
Tb_po	69061	Typhoid_fever	178328	rs62107422	T	C	0.45	-0.13	0.02	2.05E-12	0.46	-0.02	0.09	8.15E-01	0.000714324	49.3
Tb_po	69061	Typhoid_fever	178328	rs6557682	T	C	0.36	0.11	0.02	7.67E-09	0.34	-0.03	0.09	7.27E-01	0.000481719	33.25
Tb_po	69061	Typhoid_fever	178328	rs656214	T	C	0.36	-0.14	0.02	1.52E-08	0.44	-0.01	0.09	8.77E-01	0.000464309	32.05
Tb_po	69061	Typhoid_fever	178328	rs6790260	G	C	0.38	-0.18	0.03	1.05E-12	0.44	0.1	0.09	2.59E-01	0.000734344	50.68
Tb_po	69061	Typhoid_fever	178328	rs705700	C	T	0.26	0.21	0.03	3.51E-12	0.22	0.09	0.11	4.09E-01	0.000697628	48.14
Tb_po	69061	Typhoid_fever	178328	rs72738834	A	G	0.4	0.13	0.02	3.01E-10	0.41	0.09	0.09	3.03E-01	0.000571391	39.44
Tb_po	69061	Typhoid_fever	178328	rs7277015	T	A	0.39	0.14	0.02	5.15E-13	0.38	-0.03	0.09	7.44E-01	0.000753986	52.03
Tb_po	69061	Typhoid_fever	178328	rs74865759	A	G	0.23	0.2	0.03	2.56E-11	0.3	0.03	0.1	7.36E-01	0.00064314	44.39
Tb_po	69061	Typhoid_fever	178328	rs74868707	G	A	0.05	0.45	0.06	4.62E-14	0.06	-0.16	0.22	4.65E-01	0.000821858	56.71
Tb_po	69061	Typhoid_fever	178328	rs7522061	C	T	0.4	0.16	0.02	6.44E-19	0.4	0.08	0.09	3.55E-01	0.00113801	78.5
Tb_po	69061	Typhoid_fever	178328	rs75564936	A	G	0.13	0.23	0.03	2.06E-13	0.16	0.16	0.13	2.25E-01	0.000779641	53.8
Tb_po	69061	Typhoid_fever	178328	rs7678867	A	G	0.4	-0.12	0.02	1.48E-11	0.45	-0.02	0.09	8.24E-01	0.000663333	45.78
Tb_po	69061	Typhoid_fever	178328	rs7688019	T	G	0.28	-0.12	0.02	2.72E-08	0.38	-0.04	0.09	6.74E-01	0.0004485	30.96
Tb_po	69061	Typhoid_fever	178328	rs77465633	A	C	0.11	0.42	0.04	3.07E-26	0.04	-0.17	0.27	5.20E-01	0.00162203	111.83
Tb_po	69061	Typhoid_fever	178328	rs9378805	C	A	0.28	0.17	0.02	1.14E-14	0.32	-0.02	0.09	8.38E-01	0.00086323	59.56
Tb_po	69061	Typhoid_fever	178328	rs9393917	T	C	0.03	0.81	0.06	2.08E-39	0.03	0.08	0.28	7.79E-01	0.00249336	171.76
Tb_po	69061	Typhoid_fever	178328	rs9494149	T	C	0.31	0.13	0.02	3.68E-10	0.27	-0.11	0.1	2.86E-01	0.000565751	39.05
Tb_po	69061	Ulcerative_colitis	178689	rs10844638	C	T	0.38	-0.15	0.02	7.30E-16	0.35	0.12	0.08	1.62E-01	0.000941665	64.97
Tb_po	69061	Ulcerative_colitis	178689	rs11021231	G	A	0.11	0.31	0.05	6.89E-12	0.08	0.2	0.15	1.72E-01	0.000679891	46.92
Tb_po	69061	Ulcerative_colitis	178689	rs117624317	T	C	0.1	0.29	0.05	1.72E-09	0.13	0.26	0.13	5.55E-02	0.000525778	36.29
Tb_po	69061	Ulcerative_colitis	178689	rs138044904	A	G	0.04	-0.56	0.08	6.02E-13	0.06	-0.21	0.18	2.45E-01	0.000750238	51.77
Tb_po	69061	Ulcerative_colitis	178689	rs138181556	A	G	0.1	-0.17	0.03	2.67E-09	0.11	-0.15	0.13	2.33E-01	0.000512425	35.37
Tb_po	69061	Ulcerative_colitis	178689	rs1514680	C	T	0.35	0.5	0.07	2.82E-11	0.37	0.09	0.08	2.96E-01	0.000640987	44.24
Tb_po	69061	Ulcerative_colitis	178689	rs16832016	T	G	0.12	0.41	0.03	2.39E-43	0.07	0.04	0.16	7.79E-01	0.00275636	189.83
Tb_po	69061	Ulcerative_colitis	178689	rs17020123	G	A	0.27	0.14	0.02	4.27E-13	0.28	-0.1	0.09	2.78E-01	0.000761594	52.55
Tb_po	69061	Ulcerative_colitis	178689	rs17767491	G	A	0.22	0.12	0.02	3.20E-08	0.28	-0.04	0.09	6.78E-01	0.000440806	30.43
Tb_po	69061	Ulcerative_colitis	178689	rs2074158	C	T	0.13	0.19	0.03	7.21E-12	0.21	-0.29	0.1	2.99E-03	0.000681197	47.01
Tb_po	69061	Ulcerative_colitis	178689	rs229527	C	A	0.3	-0.23	0.03	5.81E-16	0.34	-0.01	0.08	9.23E-01	0.000944748	65.18
Tb_po	69061	Ulcerative_colitis	178689	rs231770	C	T	0.33	-0.24	0.02	8.82E-40	0.38	0.09	0.08	2.58E-01	0.00251452	173.21
Tb_po	69061	Ulcerative_colitis	178689	rs2456456	A	G	0.44	0.18	0.03	2.01E-09	0.47	0.01	0.08	8.83E-01	0.000522196	36.04
Tb_po	69061	Ulcerative_colitis	178689	rs2757039	G	T	0.48	0.16	0.02	7.70E-20	0.54	0.03	0.08	7.01E-01	0.00120309	82.98
Tb_po	69061	Ulcerative_colitis	178689	rs3755553	C	A	0.42	-0.44	0.04	2.28E-30	0.47	0.09	0.08	2.59E-01	0.0018936	130.52
Tb_po	69061	Ulcerative_colitis	178689	rs3775291	T	C	0.29	-0.17	0.03	8.22E-09	0.26	0.02	0.09	8.55E-01	0.000481329	33.22
Tb_po	69061	Ulcerative_colitis	178689	rs4516475	C	G	0.05	-0.26	0.03	2.92E-13	0.07	0	0.16	9.87E-01	0.000773039	53.34
Tb_po	69061	Ulcerative_colitis	178689	rs4727457	T	C	0.09	-0.18	0.03	5.06E-08	0.05	-0.02	0.19	9.29E-01	0.000430538	29.72
Tb_po	69061	Ulcerative_colitis	178689	rs5912761	T	C	0.29	-0.19	0.02	6.95E-28	0.48	0.02	0.06	7.43E-01	0.001729	119.2
Tb_po	69061	Ulcerative_colitis	178689	rs61865883	T	A	0.14	-0.14	0.02	1.51E-08	0.12	-0.29	0.12	1.72E-02	0.00046226	31.91
Tb_po	69061	Ulcerative_colitis	178689	rs62097857	A	G	0.02	0.45	0.08	4.54E-09	0.01	0.54	0.53	3.03E-01	0.000498134	34.38
Tb_po	69061	Ulcerative_colitis	178689	rs62107422	T	C	0.45	-0.13	0.02	2.05E-12	0.46	0.19	0.08	2.23E-02	0.000714324	49.3
Tb_po	69061	Ulcerative_colitis	178689	rs6557682	T	C	0.36	0.11	0.02	7.67E-09	0.34	0.03	0.08	7.23E-01	0.000481719	33.25
Tb_po	69061	Ulcerative_colitis	178689	rs656214	T	C	0.36	-0.14	0.02	1.52E-08	0.44	0.06	0.08	4.47E-01	0.000464309	32.05
Tb_po	69061	Ulcerative_colitis	178689	rs6790260	G	C	0.38	-0.18	0.03	1.05E-12	0.44	0.08	0.08	3.24E-01	0.000734344	50.68
Tb_po	69061	Ulcerative_colitis	178689	rs705700	C	T	0.26	0.21	0.03	3.51E-12	0.22	-0.01	0.1	8.82E-01	0.000697628	48.14
Tb_po	69061	Ulcerative_colitis	178689	rs72738834	A	G	0.4	0.13	0.02	3.01E-10	0.41	-0.01	0.08	9.36E-01	0.000571391	39.44
Tb_po	69061	Ulcerative_colitis	178689	rs7277015	T	A	0.39	0.14	0.02	5.15E-13	0.38	0	0.08	9.54E-01	0.000753986	52.03
Tb_po	69061	Ulcerative_colitis	178689	rs74865759	A	G	0.23	0.2	0.03	2.56E-11	0.3	-0.13	0.09	1.42E-01	0.00064314	44.39
Tb_po	69061	Ulcerative_colitis	178689	rs74868707	G	A	0.05	0.45	0.06	4.62E-14	0.06	-0.3	0.19	1.19E-01	0.000821858	56.71
Tb_po	69061	Ulcerative_colitis	178689	rs7522061	C	T	0.4	0.16	0.02	6.44E-19	0.4	0.23	0.08	4.02E-03	0.00113801	78.5
Tb_po	69061	Ulcerative_colitis	178689	rs75564936	A	G	0.13	0.23	0.03	2.06E-13	0.16	-0.05	0.12	6.79E-01	0.000779641	53.8
Tb_po	69061	Ulcerative_colitis	178689	rs7678867	A	G	0.4	-0.12	0.02	1.48E-11	0.45	0.12	0.08	1.49E-01	0.000663333	45.78
Tb_po	69061	Ulcerative_colitis	178689	rs7688019	T	G	0.28	-0.12	0.02	2.72E-08	0.38	0.03	0.08	7.37E-01	0.0004485	30.96
Tb_po	69061	Ulcerative_colitis	178689	rs77465633	A	C	0.11	0.42	0.04	3.07E-26	0.04	-0.05	0.24	8.48E-01	0.00162203	111.83
Tb_po	69061	Ulcerative_colitis	178689	rs9378805	C	A	0.28	0.17	0.02	1.14E-14	0.32	-0.19	0.08	2.70E-02	0.00086323	59.56
Tb_po	69061	Ulcerative_colitis	178689	rs9393917	T	C	0.03	0.81	0.06	2.08E-39	0.03	-0.04	0.24	8.84E-01	0.00249336	171.76
Tb_po	69061	Ulcerative_colitis	178689	rs9494149	T	C	0.31	0.13	0.02	3.68E-10	0.27	-0.1	0.09	2.70E-01	0.000565751	39.05
Tb_po	69061	Unruptured_cerebral_aneurysm	152113	rs10844638	C	T	0.38	-0.15	0.02	7.30E-16	0.35	0.25	0.16	1.05E-01	0.000941665	64.97
Tb_po	69061	Unruptured_cerebral_aneurysm	152113	rs11021231	G	A	0.11	0.31	0.05	6.89E-12	0.08	0.15	0.29	6.07E-01	0.000679891	46.92
Tb_po	69061	Unruptured_cerebral_aneurysm	152113	rs117624317	T	C	0.1	0.29	0.05	1.72E-09	0.14	-0.11	0.28	6.85E-01	0.000525778	36.29
Tb_po	69061	Unruptured_cerebral_aneurysm	152113	rs138044904	A	G	0.04	-0.56	0.08	6.02E-13	0.06	-0.47	0.33	1.56E-01	0.000750238	51.77
Tb_po	69061	Unruptured_cerebral_aneurysm	152113	rs138181556	A	G	0.1	-0.17	0.03	2.67E-09	0.11	0.28	0.25	2.66E-01	0.000512425	35.37
Tb_po	69061	Unruptured_cerebral_aneurysm	152113	rs1514680	C	T	0.35	0.5	0.07	2.82E-11	0.37	-0.2	0.15	1.85E-01	0.000640987	44.24
Tb_po	69061	Unruptured_cerebral_aneurysm	152113	rs16832016	T	G	0.12	0.41	0.03	2.39E-43	0.07	0.42	0.31	1.74E-01	0.00275636	189.83
Tb_po	69061	Unruptured_cerebral_aneurysm	152113	rs17020123	G	A	0.27	0.14	0.02	4.27E-13	0.28	-0.21	0.17	2.07E-01	0.000761594	52.55
Tb_po	69061	Unruptured_cerebral_aneurysm	152113	rs17767491	G	A	0.22	0.12	0.02	3.20E-08	0.28	-0.19	0.17	2.55E-01	0.000440806	30.43
Tb_po	69061	Unruptured_cerebral_aneurysm	152113	rs2074158	C	T	0.13	0.19	0.03	7.21E-12	0.21	-0.29	0.19	1.21E-01	0.000681197	47.01
Tb_po	69061	Unruptured_cerebral_aneurysm	152113	rs229527	C	A	0.3	-0.23	0.03	5.81E-16	0.34	-0.01	0.16	9.42E-01	0.000944748	65.18
Tb_po	69061	Unruptured_cerebral_aneurysm	152113	rs231770	C	T	0.33	-0.24	0.02	8.82E-40	0.38	-0.15	0.15	3.28E-01	0.00251452	173.21
Tb_po	69061	Unruptured_cerebral_aneurysm	152113	rs2456456	A	G	0.44	0.18	0.03	2.01E-09	0.47	0.02	0.15	9.00E-01	0.000522196	36.04
Tb_po	69061	Unruptured_cerebral_aneurysm	152113	rs2757039	G	T	0.48	0.16	0.02	7.70E-20	0.54	-0.12	0.15	4.39E-01	0.00120309	82.98
Tb_po	69061	Unruptured_cerebral_aneurysm	152113	rs3755553	C	A	0.42	-0.44	0.04	2.28E-30	0.47	-0.32	0.15	3.38E-02	0.0018936	130.52
Tb_po	69061	Unruptured_cerebral_aneurysm	152113	rs3775291	T	C	0.29	-0.17	0.03	8.22E-09	0.26	0.08	0.17	6.62E-01	0.000481329	33.22
Tb_po	69061	Unruptured_cerebral_aneurysm	152113	rs4516475	C	G	0.05	-0.26	0.03	2.92E-13	0.07	-0.32	0.31	3.03E-01	0.000773039	53.34
Tb_po	69061	Unruptured_cerebral_aneurysm	152113	rs4727457	T	C	0.09	-0.18	0.03	5.06E-08	0.05	-0.18	0.38	6.43E-01	0.000430538	29.72
Tb_po	69061	Unruptured_cerebral_aneurysm	152113	rs5912761	T	C	0.29	-0.19	0.02	6.95E-28	0.48	0.17	0.13	1.99E-01	0.001729	119.2
Tb_po	69061	Unruptured_cerebral_aneurysm	152113	rs61865883	T	A	0.14	-0.14	0.02	1.51E-08	0.12	0.35	0.23	1.37E-01	0.00046226	31.91
Tb_po	69061	Unruptured_cerebral_aneurysm	152113	rs62097857	A	G	0.02	0.45	0.08	4.54E-09	0.01	-0.95	1.21	4.32E-01	0.000498134	34.38
Tb_po	69061	Unruptured_cerebral_aneurysm	152113	rs62107422	T	C	0.45	-0.13	0.02	2.05E-12	0.46	0.25	0.15	9.70E-02	0.000714324	49.3
Tb_po	69061	Unruptured_cerebral_aneurysm	152113	rs6557682	T	C	0.36	0.11	0.02	7.67E-09	0.34	0.04	0.16	8.12E-01	0.000481719	33.25
Tb_po	69061	Unruptured_cerebral_aneurysm	152113	rs656214	T	C	0.36	-0.14	0.02	1.52E-08	0.44	0.05	0.16	7.66E-01	0.000464309	32.05
Tb_po	69061	Unruptured_cerebral_aneurysm	152113	rs6790260	G	C	0.38	-0.18	0.03	1.05E-12	0.44	-0.03	0.15	8.45E-01	0.000734344	50.68
Tb_po	69061	Unruptured_cerebral_aneurysm	152113	rs705700	C	T	0.26	0.21	0.03	3.51E-12	0.22	0.36	0.18	5.32E-02	0.000697628	48.14
Tb_po	69061	Unruptured_cerebral_aneurysm	152113	rs72738834	A	G	0.4	0.13	0.02	3.01E-10	0.41	-0.09	0.15	5.41E-01	0.000571391	39.44
Tb_po	69061	Unruptured_cerebral_aneurysm	152113	rs7277015	T	A	0.39	0.14	0.02	5.15E-13	0.38	0.15	0.16	3.23E-01	0.000753986	52.03
Tb_po	69061	Unruptured_cerebral_aneurysm	152113	rs74865759	A	G	0.23	0.2	0.03	2.56E-11	0.3	0.26	0.16	1.17E-01	0.00064314	44.39
Tb_po	69061	Unruptured_cerebral_aneurysm	152113	rs74868707	G	A	0.05	0.45	0.06	4.62E-14	0.06	0.01	0.38	9.89E-01	0.000821858	56.71
Tb_po	69061	Unruptured_cerebral_aneurysm	152113	rs7522061	C	T	0.4	0.16	0.02	6.44E-19	0.4	-0.07	0.15	6.36E-01	0.00113801	78.5
Tb_po	69061	Unruptured_cerebral_aneurysm	152113	rs75564936	A	G	0.13	0.23	0.03	2.06E-13	0.16	-0.06	0.22	7.81E-01	0.000779641	53.8
Tb_po	69061	Unruptured_cerebral_aneurysm	152113	rs7678867	A	G	0.4	-0.12	0.02	1.48E-11	0.45	0.01	0.15	9.45E-01	0.000663333	45.78
Tb_po	69061	Unruptured_cerebral_aneurysm	152113	rs7688019	T	G	0.28	-0.12	0.02	2.72E-08	0.38	-0.11	0.15	4.73E-01	0.0004485	30.96
Tb_po	69061	Unruptured_cerebral_aneurysm	152113	rs77465633	A	C	0.11	0.42	0.04	3.07E-26	0.04	1.09	0.46	1.75E-02	0.00162203	111.83
Tb_po	69061	Unruptured_cerebral_aneurysm	152113	rs9378805	C	A	0.28	0.17	0.02	1.14E-14	0.32	0.02	0.16	9.25E-01	0.00086323	59.56
Tb_po	69061	Unruptured_cerebral_aneurysm	152113	rs9393917	T	C	0.03	0.81	0.06	2.08E-39	0.03	0.02	0.45	9.59E-01	0.00249336	171.76
Tb_po	69061	Unruptured_cerebral_aneurysm	152113	rs9494149	T	C	0.31	0.13	0.02	3.68E-10	0.27	0.04	0.17	8.12E-01	0.000565751	39.05
Tb_po	69061	Unstable_angina_pectoris	152105	rs10844638	C	T	0.38	-0.15	0.02	7.30E-16	0.35	0.05	0.02	2.04E-02	0.000941665	64.97
Tb_po	69061	Unstable_angina_pectoris	152105	rs11021231	G	A	0.11	0.31	0.05	6.89E-12	0.08	-0.03	0.04	4.67E-01	0.000679891	46.92
Tb_po	69061	Unstable_angina_pectoris	152105	rs117624317	T	C	0.1	0.29	0.05	1.72E-09	0.13	0.22	0.03	6.79E-11	0.000525778	36.29
Tb_po	69061	Unstable_angina_pectoris	152105	rs138044904	A	G	0.04	-0.56	0.08	6.02E-13	0.06	-0.03	0.04	4.35E-01	0.000750238	51.77
Tb_po	69061	Unstable_angina_pectoris	152105	rs138181556	A	G	0.1	-0.17	0.03	2.67E-09	0.11	-0.09	0.03	4.55E-03	0.000512425	35.37
Tb_po	69061	Unstable_angina_pectoris	152105	rs1514680	C	T	0.35	0.5	0.07	2.82E-11	0.37	-0.03	0.02	1.14E-01	0.000640987	44.24
Tb_po	69061	Unstable_angina_pectoris	152105	rs16832016	T	G	0.12	0.41	0.03	2.39E-43	0.07	-0.05	0.04	2.22E-01	0.00275636	189.83
Tb_po	69061	Unstable_angina_pectoris	152105	rs17020123	G	A	0.27	0.14	0.02	4.27E-13	0.28	0.03	0.02	1.86E-01	0.000761594	52.55
Tb_po	69061	Unstable_angina_pectoris	152105	rs17767491	G	A	0.22	0.12	0.02	3.20E-08	0.28	0	0.02	9.59E-01	0.000440806	30.43
Tb_po	69061	Unstable_angina_pectoris	152105	rs2074158	C	T	0.13	0.19	0.03	7.21E-12	0.21	0.08	0.02	6.19E-04	0.000681197	47.01
Tb_po	69061	Unstable_angina_pectoris	152105	rs229527	C	A	0.3	-0.23	0.03	5.81E-16	0.34	0	0.02	8.63E-01	0.000944748	65.18
Tb_po	69061	Unstable_angina_pectoris	152105	rs231770	C	T	0.33	-0.24	0.02	8.82E-40	0.39	0.03	0.02	1.04E-01	0.00251452	173.21
Tb_po	69061	Unstable_angina_pectoris	152105	rs2456456	A	G	0.44	0.18	0.03	2.01E-09	0.47	0	0.02	8.45E-01	0.000522196	36.04
Tb_po	69061	Unstable_angina_pectoris	152105	rs2757039	G	T	0.48	0.16	0.02	7.70E-20	0.54	-0.01	0.02	5.56E-01	0.00120309	82.98
Tb_po	69061	Unstable_angina_pectoris	152105	rs3755553	C	A	0.42	-0.44	0.04	2.28E-30	0.47	0	0.02	9.74E-01	0.0018936	130.52
Tb_po	69061	Unstable_angina_pectoris	152105	rs3775291	T	C	0.29	-0.17	0.03	8.22E-09	0.26	0.01	0.02	6.97E-01	0.000481329	33.22
Tb_po	69061	Unstable_angina_pectoris	152105	rs4516475	C	G	0.05	-0.26	0.03	2.92E-13	0.07	-0.02	0.04	5.82E-01	0.000773039	53.34
Tb_po	69061	Unstable_angina_pectoris	152105	rs4727457	T	C	0.09	-0.18	0.03	5.06E-08	0.05	0	0.05	9.53E-01	0.000430538	29.72
Tb_po	69061	Unstable_angina_pectoris	152105	rs5912761	T	C	0.29	-0.19	0.02	6.95E-28	0.48	0.02	0.01	2.33E-01	0.001729	119.2
Tb_po	69061	Unstable_angina_pectoris	152105	rs61865883	T	A	0.14	-0.14	0.02	1.51E-08	0.12	-0.01	0.03	7.88E-01	0.00046226	31.91
Tb_po	69061	Unstable_angina_pectoris	152105	rs62097857	A	G	0.02	0.45	0.08	4.54E-09	0.01	0.09	0.13	4.73E-01	0.000498134	34.38
Tb_po	69061	Unstable_angina_pectoris	152105	rs62107422	T	C	0.45	-0.13	0.02	2.05E-12	0.46	0.01	0.02	7.45E-01	0.000714324	49.3
Tb_po	69061	Unstable_angina_pectoris	152105	rs6557682	T	C	0.36	0.11	0.02	7.67E-09	0.34	-0.04	0.02	7.07E-02	0.000481719	33.25
Tb_po	69061	Unstable_angina_pectoris	152105	rs656214	T	C	0.36	-0.14	0.02	1.52E-08	0.44	0	0.02	8.31E-01	0.000464309	32.05
Tb_po	69061	Unstable_angina_pectoris	152105	rs6790260	G	C	0.38	-0.18	0.03	1.05E-12	0.44	-0.04	0.02	5.21E-02	0.000734344	50.68
Tb_po	69061	Unstable_angina_pectoris	152105	rs705700	C	T	0.26	0.21	0.03	3.51E-12	0.22	0.04	0.02	1.29E-01	0.000697628	48.14
Tb_po	69061	Unstable_angina_pectoris	152105	rs72738834	A	G	0.4	0.13	0.02	3.01E-10	0.41	0.03	0.02	1.78E-01	0.000571391	39.44
Tb_po	69061	Unstable_angina_pectoris	152105	rs7277015	T	A	0.39	0.14	0.02	5.15E-13	0.38	0	0.02	9.92E-01	0.000753986	52.03
Tb_po	69061	Unstable_angina_pectoris	152105	rs74865759	A	G	0.23	0.2	0.03	2.56E-11	0.3	0.02	0.02	4.17E-01	0.00064314	44.39
Tb_po	69061	Unstable_angina_pectoris	152105	rs74868707	G	A	0.05	0.45	0.06	4.62E-14	0.06	-0.06	0.05	2.47E-01	0.000821858	56.71
Tb_po	69061	Unstable_angina_pectoris	152105	rs7522061	C	T	0.4	0.16	0.02	6.44E-19	0.4	-0.05	0.02	1.92E-02	0.00113801	78.5
Tb_po	69061	Unstable_angina_pectoris	152105	rs75564936	A	G	0.13	0.23	0.03	2.06E-13	0.16	0.04	0.03	1.22E-01	0.000779641	53.8
Tb_po	69061	Unstable_angina_pectoris	152105	rs7678867	A	G	0.4	-0.12	0.02	1.48E-11	0.45	0.02	0.02	4.08E-01	0.000663333	45.78
Tb_po	69061	Unstable_angina_pectoris	152105	rs7688019	T	G	0.28	-0.12	0.02	2.72E-08	0.38	0.02	0.02	2.61E-01	0.0004485	30.96
Tb_po	69061	Unstable_angina_pectoris	152105	rs77465633	A	C	0.11	0.42	0.04	3.07E-26	0.04	-0.02	0.06	7.95E-01	0.00162203	111.83
Tb_po	69061	Unstable_angina_pectoris	152105	rs9378805	C	A	0.28	0.17	0.02	1.14E-14	0.32	-0.03	0.02	9.38E-02	0.00086323	59.56
Tb_po	69061	Unstable_angina_pectoris	152105	rs9393917	T	C	0.03	0.81	0.06	2.08E-39	0.03	-0.04	0.06	5.23E-01	0.00249336	171.76
Tb_po	69061	Unstable_angina_pectoris	152105	rs9494149	T	C	0.31	0.13	0.02	3.68E-10	0.27	0.01	0.02	7.37E-01	0.000565751	39.05
Tb_po	69061	Urolithiasis	178726	rs10844638	C	T	0.38	-0.15	0.02	7.30E-16	0.35	-0.01	0.02	6.54E-01	0.000941665	64.97
Tb_po	69061	Urolithiasis	178726	rs11021231	G	A	0.11	0.31	0.05	6.89E-12	0.08	0.01	0.03	8.36E-01	0.000679891	46.92
Tb_po	69061	Urolithiasis	178726	rs117624317	T	C	0.1	0.29	0.05	1.72E-09	0.13	0.04	0.02	1.09E-01	0.000525778	36.29
Tb_po	69061	Urolithiasis	178726	rs138044904	A	G	0.04	-0.56	0.08	6.02E-13	0.06	-0.06	0.03	5.62E-02	0.000750238	51.77
Tb_po	69061	Urolithiasis	178726	rs138181556	A	G	0.1	-0.17	0.03	2.67E-09	0.11	0	0.02	9.51E-01	0.000512425	35.37
Tb_po	69061	Urolithiasis	178726	rs1514680	C	T	0.35	0.5	0.07	2.82E-11	0.37	0.01	0.01	5.96E-01	0.000640987	44.24
Tb_po	69061	Urolithiasis	178726	rs16832016	T	G	0.12	0.41	0.03	2.39E-43	0.07	0.04	0.03	2.09E-01	0.00275636	189.83
Tb_po	69061	Urolithiasis	178726	rs17020123	G	A	0.27	0.14	0.02	4.27E-13	0.28	0.03	0.02	1.09E-01	0.000761594	52.55
Tb_po	69061	Urolithiasis	178726	rs17767491	G	A	0.22	0.12	0.02	3.20E-08	0.28	-0.03	0.02	4.62E-02	0.000440806	30.43
Tb_po	69061	Urolithiasis	178726	rs2074158	C	T	0.13	0.19	0.03	7.21E-12	0.21	0.01	0.02	7.16E-01	0.000681197	47.01
Tb_po	69061	Urolithiasis	178726	rs229527	C	A	0.3	-0.23	0.03	5.81E-16	0.34	0.03	0.02	6.90E-02	0.000944748	65.18
Tb_po	69061	Urolithiasis	178726	rs231770	C	T	0.33	-0.24	0.02	8.82E-40	0.38	0.04	0.01	4.28E-03	0.00251452	173.21
Tb_po	69061	Urolithiasis	178726	rs2456456	A	G	0.44	0.18	0.03	2.01E-09	0.47	0	0.01	7.68E-01	0.000522196	36.04
Tb_po	69061	Urolithiasis	178726	rs2757039	G	T	0.48	0.16	0.02	7.70E-20	0.54	-0.01	0.01	3.48E-01	0.00120309	82.98
Tb_po	69061	Urolithiasis	178726	rs3755553	C	A	0.42	-0.44	0.04	2.28E-30	0.47	0.02	0.01	1.48E-01	0.0018936	130.52
Tb_po	69061	Urolithiasis	178726	rs3775291	T	C	0.29	-0.17	0.03	8.22E-09	0.26	-0.02	0.02	2.48E-01	0.000481329	33.22
Tb_po	69061	Urolithiasis	178726	rs4516475	C	G	0.05	-0.26	0.03	2.92E-13	0.07	0.01	0.03	6.94E-01	0.000773039	53.34
Tb_po	69061	Urolithiasis	178726	rs4727457	T	C	0.09	-0.18	0.03	5.06E-08	0.05	0.02	0.03	4.93E-01	0.000430538	29.72
Tb_po	69061	Urolithiasis	178726	rs5912761	T	C	0.29	-0.19	0.02	6.95E-28	0.48	0.02	0.01	6.20E-02	0.001729	119.2
Tb_po	69061	Urolithiasis	178726	rs61865883	T	A	0.14	-0.14	0.02	1.51E-08	0.12	0.03	0.02	2.42E-01	0.00046226	31.91
Tb_po	69061	Urolithiasis	178726	rs62097857	A	G	0.02	0.45	0.08	4.54E-09	0.01	0.12	0.09	2.11E-01	0.000498134	34.38
Tb_po	69061	Urolithiasis	178726	rs62107422	T	C	0.45	-0.13	0.02	2.05E-12	0.46	0	0.01	8.99E-01	0.000714324	49.3
Tb_po	69061	Urolithiasis	178726	rs6557682	T	C	0.36	0.11	0.02	7.67E-09	0.34	-0.04	0.02	7.57E-03	0.000481719	33.25
Tb_po	69061	Urolithiasis	178726	rs656214	T	C	0.36	-0.14	0.02	1.52E-08	0.44	0	0.01	7.42E-01	0.000464309	32.05
Tb_po	69061	Urolithiasis	178726	rs6790260	G	C	0.38	-0.18	0.03	1.05E-12	0.44	-0.01	0.01	3.70E-01	0.000734344	50.68
Tb_po	69061	Urolithiasis	178726	rs705700	C	T	0.26	0.21	0.03	3.51E-12	0.22	0	0.02	9.89E-01	0.000697628	48.14
Tb_po	69061	Urolithiasis	178726	rs72738834	A	G	0.4	0.13	0.02	3.01E-10	0.41	0.01	0.01	6.09E-01	0.000571391	39.44
Tb_po	69061	Urolithiasis	178726	rs7277015	T	A	0.39	0.14	0.02	5.15E-13	0.38	0.03	0.01	7.74E-02	0.000753986	52.03
Tb_po	69061	Urolithiasis	178726	rs74865759	A	G	0.23	0.2	0.03	2.56E-11	0.3	0.01	0.02	5.84E-01	0.00064314	44.39
Tb_po	69061	Urolithiasis	178726	rs74868707	G	A	0.05	0.45	0.06	4.62E-14	0.06	-0.04	0.04	2.39E-01	0.000821858	56.71
Tb_po	69061	Urolithiasis	178726	rs7522061	C	T	0.4	0.16	0.02	6.44E-19	0.4	0.01	0.01	5.57E-01	0.00113801	78.5
Tb_po	69061	Urolithiasis	178726	rs75564936	A	G	0.13	0.23	0.03	2.06E-13	0.16	-0.01	0.02	7.75E-01	0.000779641	53.8
Tb_po	69061	Urolithiasis	178726	rs7678867	A	G	0.4	-0.12	0.02	1.48E-11	0.45	0	0.01	8.35E-01	0.000663333	45.78
Tb_po	69061	Urolithiasis	178726	rs7688019	T	G	0.28	-0.12	0.02	2.72E-08	0.38	-0.01	0.01	3.38E-01	0.0004485	30.96
Tb_po	69061	Urolithiasis	178726	rs77465633	A	C	0.11	0.42	0.04	3.07E-26	0.04	-0.06	0.04	1.38E-01	0.00162203	111.83
Tb_po	69061	Urolithiasis	178726	rs9378805	C	A	0.28	0.17	0.02	1.14E-14	0.32	0	0.02	8.85E-01	0.00086323	59.56
Tb_po	69061	Urolithiasis	178726	rs9393917	T	C	0.03	0.81	0.06	2.08E-39	0.03	0.03	0.04	4.76E-01	0.00249336	171.76
Tb_po	69061	Urolithiasis	178726	rs9494149	T	C	0.31	0.13	0.02	3.68E-10	0.27	-0.03	0.02	5.62E-02	0.000565751	39.05
Tb_po	69061	Urticaria	172083	rs10844638	C	T	0.38	-0.15	0.02	7.30E-16	0.35	-0.03	0.02	9.84E-02	0.000941665	64.97
Tb_po	69061	Urticaria	172083	rs11021231	G	A	0.11	0.31	0.05	6.89E-12	0.08	-0.02	0.03	3.75E-01	0.000679891	46.92
Tb_po	69061	Urticaria	172083	rs117624317	T	C	0.1	0.29	0.05	1.72E-09	0.13	0.06	0.03	1.61E-02	0.000525778	36.29
Tb_po	69061	Urticaria	172083	rs138044904	A	G	0.04	-0.56	0.08	6.02E-13	0.06	0	0.03	9.84E-01	0.000750238	51.77
Tb_po	69061	Urticaria	172083	rs138181556	A	G	0.1	-0.17	0.03	2.67E-09	0.11	-0.01	0.02	8.27E-01	0.000512425	35.37
Tb_po	69061	Urticaria	172083	rs1514680	C	T	0.35	0.5	0.07	2.82E-11	0.37	0	0.02	9.10E-01	0.000640987	44.24
Tb_po	69061	Urticaria	172083	rs16832016	T	G	0.12	0.41	0.03	2.39E-43	0.07	-0.01	0.03	6.65E-01	0.00275636	189.83
Tb_po	69061	Urticaria	172083	rs17020123	G	A	0.27	0.14	0.02	4.27E-13	0.28	0.02	0.02	2.50E-01	0.000761594	52.55
Tb_po	69061	Urticaria	172083	rs17767491	G	A	0.22	0.12	0.02	3.20E-08	0.28	0.04	0.02	1.49E-02	0.000440806	30.43
Tb_po	69061	Urticaria	172083	rs2074158	C	T	0.13	0.19	0.03	7.21E-12	0.21	0	0.02	8.41E-01	0.000681197	47.01
Tb_po	69061	Urticaria	172083	rs229527	C	A	0.3	-0.23	0.03	5.81E-16	0.34	-0.02	0.02	1.58E-01	0.000944748	65.18
Tb_po	69061	Urticaria	172083	rs231770	C	T	0.33	-0.24	0.02	8.82E-40	0.38	0.04	0.02	8.50E-03	0.00251452	173.21
Tb_po	69061	Urticaria	172083	rs2456456	A	G	0.44	0.18	0.03	2.01E-09	0.47	-0.01	0.02	3.51E-01	0.000522196	36.04
Tb_po	69061	Urticaria	172083	rs2757039	G	T	0.48	0.16	0.02	7.70E-20	0.54	0	0.02	8.31E-01	0.00120309	82.98
Tb_po	69061	Urticaria	172083	rs3755553	C	A	0.42	-0.44	0.04	2.28E-30	0.47	-0.03	0.01	9.41E-02	0.0018936	130.52
Tb_po	69061	Urticaria	172083	rs3775291	T	C	0.29	-0.17	0.03	8.22E-09	0.26	0	0.02	9.43E-01	0.000481329	33.22
Tb_po	69061	Urticaria	172083	rs4516475	C	G	0.05	-0.26	0.03	2.92E-13	0.07	0.02	0.03	5.57E-01	0.000773039	53.34
Tb_po	69061	Urticaria	172083	rs4727457	T	C	0.09	-0.18	0.03	5.06E-08	0.05	0.05	0.04	1.69E-01	0.000430538	29.72
Tb_po	69061	Urticaria	172083	rs5912761	T	C	0.29	-0.19	0.02	6.95E-28	0.48	-0.01	0.01	5.78E-01	0.001729	119.2
Tb_po	69061	Urticaria	172083	rs61865883	T	A	0.14	-0.14	0.02	1.51E-08	0.12	-0.01	0.02	5.80E-01	0.00046226	31.91
Tb_po	69061	Urticaria	172083	rs62097857	A	G	0.02	0.45	0.08	4.54E-09	0.01	-0.02	0.1	8.35E-01	0.000498134	34.38
Tb_po	69061	Urticaria	172083	rs62107422	T	C	0.45	-0.13	0.02	2.05E-12	0.46	0.02	0.02	1.57E-01	0.000714324	49.3
Tb_po	69061	Urticaria	172083	rs6557682	T	C	0.36	0.11	0.02	7.67E-09	0.34	-0.02	0.02	1.68E-01	0.000481719	33.25
Tb_po	69061	Urticaria	172083	rs656214	T	C	0.36	-0.14	0.02	1.52E-08	0.44	-0.03	0.02	5.58E-02	0.000464309	32.05
Tb_po	69061	Urticaria	172083	rs6790260	G	C	0.38	-0.18	0.03	1.05E-12	0.44	-0.01	0.02	4.02E-01	0.000734344	50.68
Tb_po	69061	Urticaria	172083	rs705700	C	T	0.26	0.21	0.03	3.51E-12	0.22	0	0.02	8.87E-01	0.000697628	48.14
Tb_po	69061	Urticaria	172083	rs72738834	A	G	0.4	0.13	0.02	3.01E-10	0.41	-0.01	0.02	7.38E-01	0.000571391	39.44
Tb_po	69061	Urticaria	172083	rs7277015	T	A	0.39	0.14	0.02	5.15E-13	0.38	0	0.02	9.74E-01	0.000753986	52.03
Tb_po	69061	Urticaria	172083	rs74865759	A	G	0.23	0.2	0.03	2.56E-11	0.3	-0.01	0.02	5.42E-01	0.00064314	44.39
Tb_po	69061	Urticaria	172083	rs74868707	G	A	0.05	0.45	0.06	4.62E-14	0.06	0.04	0.04	3.09E-01	0.000821858	56.71
Tb_po	69061	Urticaria	172083	rs7522061	C	T	0.4	0.16	0.02	6.44E-19	0.4	0.01	0.02	3.29E-01	0.00113801	78.5
Tb_po	69061	Urticaria	172083	rs75564936	A	G	0.13	0.23	0.03	2.06E-13	0.16	0.01	0.02	5.19E-01	0.000779641	53.8
Tb_po	69061	Urticaria	172083	rs7678867	A	G	0.4	-0.12	0.02	1.48E-11	0.45	0.02	0.02	1.29E-01	0.000663333	45.78
Tb_po	69061	Urticaria	172083	rs7688019	T	G	0.28	-0.12	0.02	2.72E-08	0.38	0.02	0.02	1.51E-01	0.0004485	30.96
Tb_po	69061	Urticaria	172083	rs77465633	A	C	0.11	0.42	0.04	3.07E-26	0.04	0.09	0.04	5.19E-02	0.00162203	111.83
Tb_po	69061	Urticaria	172083	rs9378805	C	A	0.28	0.17	0.02	1.14E-14	0.32	-0.03	0.02	9.53E-02	0.00086323	59.56
Tb_po	69061	Urticaria	172083	rs9393917	T	C	0.03	0.81	0.06	2.08E-39	0.03	0.11	0.05	1.70E-02	0.00249336	171.76
Tb_po	69061	Urticaria	172083	rs9494149	T	C	0.31	0.13	0.02	3.68E-10	0.27	0.04	0.02	8.41E-03	0.000565751	39.05
Tb_po	69061	Uterine_fibroids	80208	rs10844638	C	T	0.38	-0.15	0.02	7.30E-16	0.35	-0.01	0.01	6.46E-01	0.000941665	64.97
Tb_po	69061	Uterine_fibroids	80208	rs11021231	G	A	0.11	0.31	0.05	6.89E-12	0.08	0	0.03	9.27E-01	0.000679891	46.92
Tb_po	69061	Uterine_fibroids	80208	rs117624317	T	C	0.1	0.29	0.05	1.72E-09	0.13	0	0.02	9.72E-01	0.000525778	36.29
Tb_po	69061	Uterine_fibroids	80208	rs138044904	A	G	0.04	-0.56	0.08	6.02E-13	0.06	-0.04	0.03	2.61E-01	0.000750238	51.77
Tb_po	69061	Uterine_fibroids	80208	rs138181556	A	G	0.1	-0.17	0.03	2.67E-09	0.1	0	0.02	9.70E-01	0.000512425	35.37
Tb_po	69061	Uterine_fibroids	80208	rs1514680	C	T	0.35	0.5	0.07	2.82E-11	0.37	-0.01	0.01	5.77E-01	0.000640987	44.24
Tb_po	69061	Uterine_fibroids	80208	rs16832016	T	G	0.12	0.41	0.03	2.39E-43	0.07	0.02	0.03	4.57E-01	0.00275636	189.83
Tb_po	69061	Uterine_fibroids	80208	rs17020123	G	A	0.27	0.14	0.02	4.27E-13	0.28	0	0.02	9.58E-01	0.000761594	52.55
Tb_po	69061	Uterine_fibroids	80208	rs17767491	G	A	0.22	0.12	0.02	3.20E-08	0.28	-0.04	0.02	2.10E-02	0.000440806	30.43
Tb_po	69061	Uterine_fibroids	80208	rs2074158	C	T	0.13	0.19	0.03	7.21E-12	0.21	-0.02	0.02	1.50E-01	0.000681197	47.01
Tb_po	69061	Uterine_fibroids	80208	rs229527	C	A	0.3	-0.23	0.03	5.81E-16	0.34	0.01	0.01	6.20E-01	0.000944748	65.18
Tb_po	69061	Uterine_fibroids	80208	rs231770	C	T	0.33	-0.24	0.02	8.82E-40	0.39	-0.02	0.01	1.15E-01	0.00251452	173.21
Tb_po	69061	Uterine_fibroids	80208	rs2456456	A	G	0.44	0.18	0.03	2.01E-09	0.47	-0.01	0.01	6.07E-01	0.000522196	36.04
Tb_po	69061	Uterine_fibroids	80208	rs2757039	G	T	0.48	0.16	0.02	7.70E-20	0.54	-0.01	0.01	6.20E-01	0.00120309	82.98
Tb_po	69061	Uterine_fibroids	80208	rs3755553	C	A	0.42	-0.44	0.04	2.28E-30	0.47	-0.02	0.01	8.24E-02	0.0018936	130.52
Tb_po	69061	Uterine_fibroids	80208	rs3775291	T	C	0.29	-0.17	0.03	8.22E-09	0.26	-0.03	0.02	4.58E-02	0.000481329	33.22
Tb_po	69061	Uterine_fibroids	80208	rs4516475	C	G	0.05	-0.26	0.03	2.92E-13	0.07	-0.01	0.03	6.45E-01	0.000773039	53.34
Tb_po	69061	Uterine_fibroids	80208	rs4727457	T	C	0.09	-0.18	0.03	5.06E-08	0.05	0.05	0.03	9.96E-02	0.000430538	29.72
Tb_po	69061	Uterine_fibroids	80208	rs5912761	T	C	0.29	-0.19	0.02	6.95E-28	0.48	0.02	0.01	1.96E-01	0.001729	119.2
Tb_po	69061	Uterine_fibroids	80208	rs61865883	T	A	0.14	-0.14	0.02	1.51E-08	0.12	-0.01	0.02	5.95E-01	0.00046226	31.91
Tb_po	69061	Uterine_fibroids	80208	rs62097857	A	G	0.02	0.45	0.08	4.54E-09	0.01	-0.09	0.09	3.34E-01	0.000498134	34.38
Tb_po	69061	Uterine_fibroids	80208	rs62107422	T	C	0.45	-0.13	0.02	2.05E-12	0.46	-0.03	0.01	5.50E-02	0.000714324	49.3
Tb_po	69061	Uterine_fibroids	80208	rs6557682	T	C	0.36	0.11	0.02	7.67E-09	0.34	-0.01	0.01	6.11E-01	0.000481719	33.25
Tb_po	69061	Uterine_fibroids	80208	rs656214	T	C	0.36	-0.14	0.02	1.52E-08	0.44	0.01	0.01	7.18E-01	0.000464309	32.05
Tb_po	69061	Uterine_fibroids	80208	rs6790260	G	C	0.38	-0.18	0.03	1.05E-12	0.44	0.01	0.01	6.45E-01	0.000734344	50.68
Tb_po	69061	Uterine_fibroids	80208	rs705700	C	T	0.26	0.21	0.03	3.51E-12	0.22	0.02	0.02	1.99E-01	0.000697628	48.14
Tb_po	69061	Uterine_fibroids	80208	rs72738834	A	G	0.4	0.13	0.02	3.01E-10	0.41	0	0.01	8.33E-01	0.000571391	39.44
Tb_po	69061	Uterine_fibroids	80208	rs7277015	T	A	0.39	0.14	0.02	5.15E-13	0.38	-0.01	0.01	6.28E-01	0.000753986	52.03
Tb_po	69061	Uterine_fibroids	80208	rs74865759	A	G	0.23	0.2	0.03	2.56E-11	0.3	0.02	0.01	1.45E-01	0.00064314	44.39
Tb_po	69061	Uterine_fibroids	80208	rs74868707	G	A	0.05	0.45	0.06	4.62E-14	0.06	-0.02	0.03	6.09E-01	0.000821858	56.71
Tb_po	69061	Uterine_fibroids	80208	rs7522061	C	T	0.4	0.16	0.02	6.44E-19	0.4	-0.02	0.01	2.03E-01	0.00113801	78.5
Tb_po	69061	Uterine_fibroids	80208	rs75564936	A	G	0.13	0.23	0.03	2.06E-13	0.16	0.03	0.02	1.91E-01	0.000779641	53.8
Tb_po	69061	Uterine_fibroids	80208	rs7678867	A	G	0.4	-0.12	0.02	1.48E-11	0.45	0.01	0.01	3.67E-01	0.000663333	45.78
Tb_po	69061	Uterine_fibroids	80208	rs7688019	T	G	0.28	-0.12	0.02	2.72E-08	0.38	0	0.01	9.83E-01	0.0004485	30.96
Tb_po	69061	Uterine_fibroids	80208	rs77465633	A	C	0.11	0.42	0.04	3.07E-26	0.04	-0.06	0.04	1.27E-01	0.00162203	111.83
Tb_po	69061	Uterine_fibroids	80208	rs9378805	C	A	0.28	0.17	0.02	1.14E-14	0.32	-0.02	0.01	2.64E-01	0.00086323	59.56
Tb_po	69061	Uterine_fibroids	80208	rs9393917	T	C	0.03	0.81	0.06	2.08E-39	0.03	-0.02	0.04	5.90E-01	0.00249336	171.76
Tb_po	69061	Uterine_fibroids	80208	rs9494149	T	C	0.31	0.13	0.02	3.68E-10	0.27	-0.01	0.02	3.49E-01	0.000565751	39.05
Tb_po	69061	Uterine_prolapse	82761	rs10844638	C	T	0.38	-0.15	0.02	7.30E-16	0.35	-0.02	0.07	7.59E-01	0.000941665	64.97
Tb_po	69061	Uterine_prolapse	82761	rs11021231	G	A	0.11	0.31	0.05	6.89E-12	0.08	-0.05	0.13	7.02E-01	0.000679891	46.92
Tb_po	69061	Uterine_prolapse	82761	rs117624317	T	C	0.1	0.29	0.05	1.72E-09	0.13	-0.14	0.12	2.53E-01	0.000525778	36.29
Tb_po	69061	Uterine_prolapse	82761	rs138044904	A	G	0.04	-0.56	0.08	6.02E-13	0.06	0.43	0.16	6.54E-03	0.000750238	51.77
Tb_po	69061	Uterine_prolapse	82761	rs138181556	A	G	0.1	-0.17	0.03	2.67E-09	0.1	-0.07	0.11	5.63E-01	0.000512425	35.37
Tb_po	69061	Uterine_prolapse	82761	rs1514680	C	T	0.35	0.5	0.07	2.82E-11	0.37	0	0.07	9.95E-01	0.000640987	44.24
Tb_po	69061	Uterine_prolapse	82761	rs16832016	T	G	0.12	0.41	0.03	2.39E-43	0.07	-0.25	0.14	7.95E-02	0.00275636	189.83
Tb_po	69061	Uterine_prolapse	82761	rs17020123	G	A	0.27	0.14	0.02	4.27E-13	0.28	0.09	0.08	2.69E-01	0.000761594	52.55
Tb_po	69061	Uterine_prolapse	82761	rs17767491	G	A	0.22	0.12	0.02	3.20E-08	0.28	0.06	0.08	4.51E-01	0.000440806	30.43
Tb_po	69061	Uterine_prolapse	82761	rs2074158	C	T	0.13	0.19	0.03	7.21E-12	0.21	-0.02	0.09	7.75E-01	0.000681197	47.01
Tb_po	69061	Uterine_prolapse	82761	rs229527	C	A	0.3	-0.23	0.03	5.81E-16	0.34	0.03	0.07	6.43E-01	0.000944748	65.18
Tb_po	69061	Uterine_prolapse	82761	rs231770	C	T	0.33	-0.24	0.02	8.82E-40	0.39	-0.07	0.07	3.58E-01	0.00251452	173.21
Tb_po	69061	Uterine_prolapse	82761	rs2456456	A	G	0.44	0.18	0.03	2.01E-09	0.47	0.11	0.07	1.12E-01	0.000522196	36.04
Tb_po	69061	Uterine_prolapse	82761	rs2757039	G	T	0.48	0.16	0.02	7.70E-20	0.54	-0.07	0.07	3.19E-01	0.00120309	82.98
Tb_po	69061	Uterine_prolapse	82761	rs3755553	C	A	0.42	-0.44	0.04	2.28E-30	0.47	-0.04	0.07	6.01E-01	0.0018936	130.52
Tb_po	69061	Uterine_prolapse	82761	rs3775291	T	C	0.29	-0.17	0.03	8.22E-09	0.26	0	0.08	9.58E-01	0.000481329	33.22
Tb_po	69061	Uterine_prolapse	82761	rs4516475	C	G	0.05	-0.26	0.03	2.92E-13	0.07	0	0.14	9.88E-01	0.000773039	53.34
Tb_po	69061	Uterine_prolapse	82761	rs4727457	T	C	0.09	-0.18	0.03	5.06E-08	0.05	-0.19	0.16	2.38E-01	0.000430538	29.72
Tb_po	69061	Uterine_prolapse	82761	rs5912761	T	C	0.29	-0.19	0.02	6.95E-28	0.48	0	0.07	9.99E-01	0.001729	119.2
Tb_po	69061	Uterine_prolapse	82761	rs61865883	T	A	0.14	-0.14	0.02	1.51E-08	0.12	0.08	0.11	4.60E-01	0.00046226	31.91
Tb_po	69061	Uterine_prolapse	82761	rs62097857	A	G	0.02	0.45	0.08	4.54E-09	0.01	0.05	0.47	9.18E-01	0.000498134	34.38
Tb_po	69061	Uterine_prolapse	82761	rs62107422	T	C	0.45	-0.13	0.02	2.05E-12	0.46	0.08	0.07	2.92E-01	0.000714324	49.3
Tb_po	69061	Uterine_prolapse	82761	rs6557682	T	C	0.36	0.11	0.02	7.67E-09	0.34	-0.11	0.07	1.48E-01	0.000481719	33.25
Tb_po	69061	Uterine_prolapse	82761	rs656214	T	C	0.36	-0.14	0.02	1.52E-08	0.44	0.01	0.07	9.39E-01	0.000464309	32.05
Tb_po	69061	Uterine_prolapse	82761	rs6790260	G	C	0.38	-0.18	0.03	1.05E-12	0.44	0.14	0.07	4.57E-02	0.000734344	50.68
Tb_po	69061	Uterine_prolapse	82761	rs705700	C	T	0.26	0.21	0.03	3.51E-12	0.22	-0.02	0.08	8.49E-01	0.000697628	48.14
Tb_po	69061	Uterine_prolapse	82761	rs72738834	A	G	0.4	0.13	0.02	3.01E-10	0.41	-0.14	0.07	4.95E-02	0.000571391	39.44
Tb_po	69061	Uterine_prolapse	82761	rs7277015	T	A	0.39	0.14	0.02	5.15E-13	0.38	0.03	0.07	6.84E-01	0.000753986	52.03
Tb_po	69061	Uterine_prolapse	82761	rs74865759	A	G	0.23	0.2	0.03	2.56E-11	0.3	-0.01	0.08	9.12E-01	0.00064314	44.39
Tb_po	69061	Uterine_prolapse	82761	rs74868707	G	A	0.05	0.45	0.06	4.62E-14	0.06	0.19	0.17	2.69E-01	0.000821858	56.71
Tb_po	69061	Uterine_prolapse	82761	rs7522061	C	T	0.4	0.16	0.02	6.44E-19	0.4	-0.03	0.07	6.93E-01	0.00113801	78.5
Tb_po	69061	Uterine_prolapse	82761	rs75564936	A	G	0.13	0.23	0.03	2.06E-13	0.16	0.09	0.1	3.74E-01	0.000779641	53.8
Tb_po	69061	Uterine_prolapse	82761	rs7678867	A	G	0.4	-0.12	0.02	1.48E-11	0.45	0.05	0.07	4.36E-01	0.000663333	45.78
Tb_po	69061	Uterine_prolapse	82761	rs7688019	T	G	0.28	-0.12	0.02	2.72E-08	0.38	0.04	0.07	5.51E-01	0.0004485	30.96
Tb_po	69061	Uterine_prolapse	82761	rs77465633	A	C	0.11	0.42	0.04	3.07E-26	0.04	0.1	0.21	6.19E-01	0.00162203	111.83
Tb_po	69061	Uterine_prolapse	82761	rs9378805	C	A	0.28	0.17	0.02	1.14E-14	0.32	0.02	0.07	7.34E-01	0.00086323	59.56
Tb_po	69061	Uterine_prolapse	82761	rs9393917	T	C	0.03	0.81	0.06	2.08E-39	0.03	0.35	0.21	1.05E-01	0.00249336	171.76
Tb_po	69061	Uterine_prolapse	82761	rs9494149	T	C	0.31	0.13	0.02	3.68E-10	0.27	0.13	0.08	9.49E-02	0.000565751	39.05
Tb_po	69061	Uveitis	174725	rs10844638	C	T	0.38	-0.15	0.02	7.30E-16	0.35	-0.06	0.13	6.55E-01	0.000941665	64.97
Tb_po	69061	Uveitis	174725	rs11021231	G	A	0.11	0.31	0.05	6.89E-12	0.08	-0.07	0.24	7.64E-01	0.000679891	46.92
Tb_po	69061	Uveitis	174725	rs117624317	T	C	0.1	0.29	0.05	1.72E-09	0.13	0.01	0.22	9.76E-01	0.000525778	36.29
Tb_po	69061	Uveitis	174725	rs138044904	A	G	0.04	-0.56	0.08	6.02E-13	0.06	-0.36	0.28	2.08E-01	0.000750238	51.77
Tb_po	69061	Uveitis	174725	rs138181556	A	G	0.1	-0.17	0.03	2.67E-09	0.11	-0.11	0.21	5.82E-01	0.000512425	35.37
Tb_po	69061	Uveitis	174725	rs1514680	C	T	0.35	0.5	0.07	2.82E-11	0.37	0.16	0.13	2.24E-01	0.000640987	44.24
Tb_po	69061	Uveitis	174725	rs16832016	T	G	0.12	0.41	0.03	2.39E-43	0.07	0.04	0.26	8.63E-01	0.00275636	189.83
Tb_po	69061	Uveitis	174725	rs17020123	G	A	0.27	0.14	0.02	4.27E-13	0.28	-0.04	0.14	7.54E-01	0.000761594	52.55
Tb_po	69061	Uveitis	174725	rs17767491	G	A	0.22	0.12	0.02	3.20E-08	0.28	0.14	0.14	3.35E-01	0.000440806	30.43
Tb_po	69061	Uveitis	174725	rs2074158	C	T	0.13	0.19	0.03	7.21E-12	0.21	0.26	0.16	9.69E-02	0.000681197	47.01
Tb_po	69061	Uveitis	174725	rs229527	C	A	0.3	-0.23	0.03	5.81E-16	0.34	-0.14	0.13	2.96E-01	0.000944748	65.18
Tb_po	69061	Uveitis	174725	rs231770	C	T	0.33	-0.24	0.02	8.82E-40	0.38	0.08	0.13	5.44E-01	0.00251452	173.21
Tb_po	69061	Uveitis	174725	rs2456456	A	G	0.44	0.18	0.03	2.01E-09	0.47	0.12	0.13	3.29E-01	0.000522196	36.04
Tb_po	69061	Uveitis	174725	rs2757039	G	T	0.48	0.16	0.02	7.70E-20	0.54	0.04	0.13	7.27E-01	0.00120309	82.98
Tb_po	69061	Uveitis	174725	rs3755553	C	A	0.42	-0.44	0.04	2.28E-30	0.47	0.09	0.13	4.77E-01	0.0018936	130.52
Tb_po	69061	Uveitis	174725	rs3775291	T	C	0.29	-0.17	0.03	8.22E-09	0.26	0.05	0.14	7.32E-01	0.000481329	33.22
Tb_po	69061	Uveitis	174725	rs4516475	C	G	0.05	-0.26	0.03	2.92E-13	0.07	-0.12	0.26	6.42E-01	0.000773039	53.34
Tb_po	69061	Uveitis	174725	rs4727457	T	C	0.09	-0.18	0.03	5.06E-08	0.05	-0.29	0.31	3.39E-01	0.000430538	29.72
Tb_po	69061	Uveitis	174725	rs5912761	T	C	0.29	-0.19	0.02	6.95E-28	0.48	-0.02	0.11	8.27E-01	0.001729	119.2
Tb_po	69061	Uveitis	174725	rs61865883	T	A	0.14	-0.14	0.02	1.51E-08	0.12	-0.14	0.2	4.80E-01	0.00046226	31.91
Tb_po	69061	Uveitis	174725	rs62097857	A	G	0.02	0.45	0.08	4.54E-09	0.01	0.17	0.88	8.51E-01	0.000498134	34.38
Tb_po	69061	Uveitis	174725	rs62107422	T	C	0.45	-0.13	0.02	2.05E-12	0.46	-0.09	0.13	4.90E-01	0.000714324	49.3
Tb_po	69061	Uveitis	174725	rs6557682	T	C	0.36	0.11	0.02	7.67E-09	0.34	0.14	0.13	2.81E-01	0.000481719	33.25
Tb_po	69061	Uveitis	174725	rs656214	T	C	0.36	-0.14	0.02	1.52E-08	0.44	0.07	0.13	5.95E-01	0.000464309	32.05
Tb_po	69061	Uveitis	174725	rs6790260	G	C	0.38	-0.18	0.03	1.05E-12	0.44	0.3	0.13	1.97E-02	0.000734344	50.68
Tb_po	69061	Uveitis	174725	rs705700	C	T	0.26	0.21	0.03	3.51E-12	0.22	-0.34	0.15	2.85E-02	0.000697628	48.14
Tb_po	69061	Uveitis	174725	rs72738834	A	G	0.4	0.13	0.02	3.01E-10	0.41	0.13	0.13	3.17E-01	0.000571391	39.44
Tb_po	69061	Uveitis	174725	rs7277015	T	A	0.39	0.14	0.02	5.15E-13	0.38	-0.08	0.13	5.53E-01	0.000753986	52.03
Tb_po	69061	Uveitis	174725	rs74865759	A	G	0.23	0.2	0.03	2.56E-11	0.3	0.03	0.14	8.06E-01	0.00064314	44.39
Tb_po	69061	Uveitis	174725	rs74868707	G	A	0.05	0.45	0.06	4.62E-14	0.06	-0.68	0.31	3.03E-02	0.000821858	56.71
Tb_po	69061	Uveitis	174725	rs7522061	C	T	0.4	0.16	0.02	6.44E-19	0.4	0.02	0.13	8.49E-01	0.00113801	78.5
Tb_po	69061	Uveitis	174725	rs75564936	A	G	0.13	0.23	0.03	2.06E-13	0.16	-0.21	0.19	2.56E-01	0.000779641	53.8
Tb_po	69061	Uveitis	174725	rs7678867	A	G	0.4	-0.12	0.02	1.48E-11	0.45	0.02	0.13	8.95E-01	0.000663333	45.78
Tb_po	69061	Uveitis	174725	rs7688019	T	G	0.28	-0.12	0.02	2.72E-08	0.38	-0.03	0.13	8.03E-01	0.0004485	30.96
Tb_po	69061	Uveitis	174725	rs77465633	A	C	0.11	0.42	0.04	3.07E-26	0.04	-0.65	0.38	9.09E-02	0.00162203	111.83
Tb_po	69061	Uveitis	174725	rs9378805	C	A	0.28	0.17	0.02	1.14E-14	0.32	-0.24	0.14	8.30E-02	0.00086323	59.56
Tb_po	69061	Uveitis	174725	rs9393917	T	C	0.03	0.81	0.06	2.08E-39	0.03	0.28	0.39	4.65E-01	0.00249336	171.76
Tb_po	69061	Uveitis	174725	rs9494149	T	C	0.31	0.13	0.02	3.68E-10	0.27	0.11	0.14	4.29E-01	0.000565751	39.05
Tb_po	69061	Varicose_veins	178726	rs10844638	C	T	0.38	-0.15	0.02	7.30E-16	0.35	-0.1	0.07	1.60E-01	0.000941665	64.97
Tb_po	69061	Varicose_veins	178726	rs11021231	G	A	0.11	0.31	0.05	6.89E-12	0.08	0	0.12	9.97E-01	0.000679891	46.92
Tb_po	69061	Varicose_veins	178726	rs117624317	T	C	0.1	0.29	0.05	1.72E-09	0.13	-0.34	0.11	2.13E-03	0.000525778	36.29
Tb_po	69061	Varicose_veins	178726	rs138044904	A	G	0.04	-0.56	0.08	6.02E-13	0.06	0.01	0.15	9.68E-01	0.000750238	51.77
Tb_po	69061	Varicose_veins	178726	rs138181556	A	G	0.1	-0.17	0.03	2.67E-09	0.11	0.04	0.11	6.78E-01	0.000512425	35.37
Tb_po	69061	Varicose_veins	178726	rs1514680	C	T	0.35	0.5	0.07	2.82E-11	0.37	-0.03	0.07	6.52E-01	0.000640987	44.24
Tb_po	69061	Varicose_veins	178726	rs16832016	T	G	0.12	0.41	0.03	2.39E-43	0.07	0.15	0.13	2.46E-01	0.00275636	189.83
Tb_po	69061	Varicose_veins	178726	rs17020123	G	A	0.27	0.14	0.02	4.27E-13	0.28	-0.06	0.07	3.72E-01	0.000761594	52.55
Tb_po	69061	Varicose_veins	178726	rs17767491	G	A	0.22	0.12	0.02	3.20E-08	0.28	0.1	0.07	1.88E-01	0.000440806	30.43
Tb_po	69061	Varicose_veins	178726	rs2074158	C	T	0.13	0.19	0.03	7.21E-12	0.21	-0.08	0.08	3.29E-01	0.000681197	47.01
Tb_po	69061	Varicose_veins	178726	rs229527	C	A	0.3	-0.23	0.03	5.81E-16	0.34	-0.06	0.07	3.81E-01	0.000944748	65.18
Tb_po	69061	Varicose_veins	178726	rs231770	C	T	0.33	-0.24	0.02	8.82E-40	0.38	-0.07	0.07	3.26E-01	0.00251452	173.21
Tb_po	69061	Varicose_veins	178726	rs2456456	A	G	0.44	0.18	0.03	2.01E-09	0.47	0.05	0.07	4.44E-01	0.000522196	36.04
Tb_po	69061	Varicose_veins	178726	rs2757039	G	T	0.48	0.16	0.02	7.70E-20	0.54	-0.01	0.07	8.51E-01	0.00120309	82.98
Tb_po	69061	Varicose_veins	178726	rs3755553	C	A	0.42	-0.44	0.04	2.28E-30	0.47	0.06	0.07	3.21E-01	0.0018936	130.52
Tb_po	69061	Varicose_veins	178726	rs3775291	T	C	0.29	-0.17	0.03	8.22E-09	0.26	0.05	0.07	4.85E-01	0.000481329	33.22
Tb_po	69061	Varicose_veins	178726	rs4516475	C	G	0.05	-0.26	0.03	2.92E-13	0.07	0.17	0.13	1.99E-01	0.000773039	53.34
Tb_po	69061	Varicose_veins	178726	rs4727457	T	C	0.09	-0.18	0.03	5.06E-08	0.05	-0.27	0.16	8.07E-02	0.000430538	29.72
Tb_po	69061	Varicose_veins	178726	rs5912761	T	C	0.29	-0.19	0.02	6.95E-28	0.48	-0.03	0.05	5.28E-01	0.001729	119.2
Tb_po	69061	Varicose_veins	178726	rs61865883	T	A	0.14	-0.14	0.02	1.51E-08	0.12	-0.01	0.1	8.97E-01	0.00046226	31.91
Tb_po	69061	Varicose_veins	178726	rs62097857	A	G	0.02	0.45	0.08	4.54E-09	0.01	0.21	0.45	6.31E-01	0.000498134	34.38
Tb_po	69061	Varicose_veins	178726	rs62107422	T	C	0.45	-0.13	0.02	2.05E-12	0.46	0.02	0.07	7.99E-01	0.000714324	49.3
Tb_po	69061	Varicose_veins	178726	rs6557682	T	C	0.36	0.11	0.02	7.67E-09	0.34	-0.14	0.07	4.13E-02	0.000481719	33.25
Tb_po	69061	Varicose_veins	178726	rs656214	T	C	0.36	-0.14	0.02	1.52E-08	0.44	0.01	0.07	9.33E-01	0.000464309	32.05
Tb_po	69061	Varicose_veins	178726	rs6790260	G	C	0.38	-0.18	0.03	1.05E-12	0.44	0.08	0.07	2.07E-01	0.000734344	50.68
Tb_po	69061	Varicose_veins	178726	rs705700	C	T	0.26	0.21	0.03	3.51E-12	0.22	-0.07	0.08	3.94E-01	0.000697628	48.14
Tb_po	69061	Varicose_veins	178726	rs72738834	A	G	0.4	0.13	0.02	3.01E-10	0.41	-0.1	0.07	1.16E-01	0.000571391	39.44
Tb_po	69061	Varicose_veins	178726	rs7277015	T	A	0.39	0.14	0.02	5.15E-13	0.38	-0.01	0.07	9.39E-01	0.000753986	52.03
Tb_po	69061	Varicose_veins	178726	rs74865759	A	G	0.23	0.2	0.03	2.56E-11	0.3	0.01	0.07	8.46E-01	0.00064314	44.39
Tb_po	69061	Varicose_veins	178726	rs74868707	G	A	0.05	0.45	0.06	4.62E-14	0.06	-0.02	0.16	8.82E-01	0.000821858	56.71
Tb_po	69061	Varicose_veins	178726	rs7522061	C	T	0.4	0.16	0.02	6.44E-19	0.4	0.02	0.07	7.13E-01	0.00113801	78.5
Tb_po	69061	Varicose_veins	178726	rs75564936	A	G	0.13	0.23	0.03	2.06E-13	0.16	-0.01	0.1	9.46E-01	0.000779641	53.8
Tb_po	69061	Varicose_veins	178726	rs7678867	A	G	0.4	-0.12	0.02	1.48E-11	0.45	0	0.07	9.49E-01	0.000663333	45.78
Tb_po	69061	Varicose_veins	178726	rs7688019	T	G	0.28	-0.12	0.02	2.72E-08	0.38	0.09	0.07	1.58E-01	0.0004485	30.96
Tb_po	69061	Varicose_veins	178726	rs77465633	A	C	0.11	0.42	0.04	3.07E-26	0.04	0.28	0.2	1.50E-01	0.00162203	111.83
Tb_po	69061	Varicose_veins	178726	rs9378805	C	A	0.28	0.17	0.02	1.14E-14	0.32	0.01	0.07	8.55E-01	0.00086323	59.56
Tb_po	69061	Varicose_veins	178726	rs9393917	T	C	0.03	0.81	0.06	2.08E-39	0.03	-0.24	0.2	2.41E-01	0.00249336	171.76
Tb_po	69061	Varicose_veins	178726	rs9494149	T	C	0.31	0.13	0.02	3.68E-10	0.27	-0.08	0.07	2.54E-01	0.000565751	39.05
Tb_po	69061	Ventricular_arrhythmia	157213	rs10844638	C	T	0.38	-0.15	0.02	7.30E-16	0.35	0.02	0.04	6.69E-01	0.000941665	64.97
Tb_po	69061	Ventricular_arrhythmia	157213	rs11021231	G	A	0.11	0.31	0.05	6.89E-12	0.08	-0.05	0.06	4.80E-01	0.000679891	46.92
Tb_po	69061	Ventricular_arrhythmia	157213	rs117624317	T	C	0.1	0.29	0.05	1.72E-09	0.13	-0.04	0.06	4.70E-01	0.000525778	36.29
Tb_po	69061	Ventricular_arrhythmia	157213	rs138044904	A	G	0.04	-0.56	0.08	6.02E-13	0.06	-0.1	0.08	2.18E-01	0.000750238	51.77
Tb_po	69061	Ventricular_arrhythmia	157213	rs138181556	A	G	0.1	-0.17	0.03	2.67E-09	0.11	-0.02	0.06	7.40E-01	0.000512425	35.37
Tb_po	69061	Ventricular_arrhythmia	157213	rs1514680	C	T	0.35	0.5	0.07	2.82E-11	0.37	-0.01	0.04	8.76E-01	0.000640987	44.24
Tb_po	69061	Ventricular_arrhythmia	157213	rs16832016	T	G	0.12	0.41	0.03	2.39E-43	0.07	-0.01	0.07	9.12E-01	0.00275636	189.83
Tb_po	69061	Ventricular_arrhythmia	157213	rs17020123	G	A	0.27	0.14	0.02	4.27E-13	0.28	0.03	0.04	3.86E-01	0.000761594	52.55
Tb_po	69061	Ventricular_arrhythmia	157213	rs17767491	G	A	0.22	0.12	0.02	3.20E-08	0.28	0.05	0.04	2.19E-01	0.000440806	30.43
Tb_po	69061	Ventricular_arrhythmia	157213	rs2074158	C	T	0.13	0.19	0.03	7.21E-12	0.21	0.06	0.04	1.96E-01	0.000681197	47.01
Tb_po	69061	Ventricular_arrhythmia	157213	rs229527	C	A	0.3	-0.23	0.03	5.81E-16	0.34	-0.01	0.04	8.22E-01	0.000944748	65.18
Tb_po	69061	Ventricular_arrhythmia	157213	rs231770	C	T	0.33	-0.24	0.02	8.82E-40	0.39	0.05	0.04	1.89E-01	0.00251452	173.21
Tb_po	69061	Ventricular_arrhythmia	157213	rs2456456	A	G	0.44	0.18	0.03	2.01E-09	0.47	-0.01	0.04	7.20E-01	0.000522196	36.04
Tb_po	69061	Ventricular_arrhythmia	157213	rs2757039	G	T	0.48	0.16	0.02	7.70E-20	0.54	0	0.04	8.94E-01	0.00120309	82.98
Tb_po	69061	Ventricular_arrhythmia	157213	rs3755553	C	A	0.42	-0.44	0.04	2.28E-30	0.47	0.03	0.04	4.26E-01	0.0018936	130.52
Tb_po	69061	Ventricular_arrhythmia	157213	rs3775291	T	C	0.29	-0.17	0.03	8.22E-09	0.26	-0.02	0.04	6.58E-01	0.000481329	33.22
Tb_po	69061	Ventricular_arrhythmia	157213	rs4516475	C	G	0.05	-0.26	0.03	2.92E-13	0.07	-0.11	0.07	1.15E-01	0.000773039	53.34
Tb_po	69061	Ventricular_arrhythmia	157213	rs4727457	T	C	0.09	-0.18	0.03	5.06E-08	0.05	0.07	0.08	3.93E-01	0.000430538	29.72
Tb_po	69061	Ventricular_arrhythmia	157213	rs5912761	T	C	0.29	-0.19	0.02	6.95E-28	0.48	0	0.03	9.99E-01	0.001729	119.2
Tb_po	69061	Ventricular_arrhythmia	157213	rs61865883	T	A	0.14	-0.14	0.02	1.51E-08	0.12	0.08	0.05	1.43E-01	0.00046226	31.91
Tb_po	69061	Ventricular_arrhythmia	157213	rs62097857	A	G	0.02	0.45	0.08	4.54E-09	0.01	-0.13	0.23	5.66E-01	0.000498134	34.38
Tb_po	69061	Ventricular_arrhythmia	157213	rs62107422	T	C	0.45	-0.13	0.02	2.05E-12	0.46	0.02	0.04	6.43E-01	0.000714324	49.3
Tb_po	69061	Ventricular_arrhythmia	157213	rs6557682	T	C	0.36	0.11	0.02	7.67E-09	0.34	-0.07	0.04	5.56E-02	0.000481719	33.25
Tb_po	69061	Ventricular_arrhythmia	157213	rs656214	T	C	0.36	-0.14	0.02	1.52E-08	0.44	0.01	0.04	8.61E-01	0.000464309	32.05
Tb_po	69061	Ventricular_arrhythmia	157213	rs6790260	G	C	0.38	-0.18	0.03	1.05E-12	0.44	0.04	0.04	2.24E-01	0.000734344	50.68
Tb_po	69061	Ventricular_arrhythmia	157213	rs705700	C	T	0.26	0.21	0.03	3.51E-12	0.22	-0.02	0.04	7.18E-01	0.000697628	48.14
Tb_po	69061	Ventricular_arrhythmia	157213	rs72738834	A	G	0.4	0.13	0.02	3.01E-10	0.41	-0.04	0.04	2.15E-01	0.000571391	39.44
Tb_po	69061	Ventricular_arrhythmia	157213	rs7277015	T	A	0.39	0.14	0.02	5.15E-13	0.38	-0.03	0.04	4.15E-01	0.000753986	52.03
Tb_po	69061	Ventricular_arrhythmia	157213	rs74865759	A	G	0.23	0.2	0.03	2.56E-11	0.3	-0.04	0.04	3.48E-01	0.00064314	44.39
Tb_po	69061	Ventricular_arrhythmia	157213	rs74868707	G	A	0.05	0.45	0.06	4.62E-14	0.06	0.11	0.09	1.95E-01	0.000821858	56.71
Tb_po	69061	Ventricular_arrhythmia	157213	rs7522061	C	T	0.4	0.16	0.02	6.44E-19	0.4	0.05	0.04	1.90E-01	0.00113801	78.5
Tb_po	69061	Ventricular_arrhythmia	157213	rs75564936	A	G	0.13	0.23	0.03	2.06E-13	0.16	-0.03	0.05	5.71E-01	0.000779641	53.8
Tb_po	69061	Ventricular_arrhythmia	157213	rs7678867	A	G	0.4	-0.12	0.02	1.48E-11	0.45	0	0.04	9.30E-01	0.000663333	45.78
Tb_po	69061	Ventricular_arrhythmia	157213	rs7688019	T	G	0.28	-0.12	0.02	2.72E-08	0.38	-0.01	0.04	7.46E-01	0.0004485	30.96
Tb_po	69061	Ventricular_arrhythmia	157213	rs77465633	A	C	0.11	0.42	0.04	3.07E-26	0.04	0.13	0.11	2.16E-01	0.00162203	111.83
Tb_po	69061	Ventricular_arrhythmia	157213	rs9378805	C	A	0.28	0.17	0.02	1.14E-14	0.32	-0.03	0.04	4.11E-01	0.00086323	59.56
Tb_po	69061	Ventricular_arrhythmia	157213	rs9393917	T	C	0.03	0.81	0.06	2.08E-39	0.03	0.13	0.11	2.18E-01	0.00249336	171.76
Tb_po	69061	Ventricular_arrhythmia	157213	rs9494149	T	C	0.31	0.13	0.02	3.68E-10	0.27	0.02	0.04	6.94E-01	0.000565751	39.05
Tb_po	69061	Weight	165419	rs10844638	C	T	0.38	-0.15	0.02	7.30E-16	0.35	0.01	0	3.30E-02	0.000941665	64.97
Tb_po	69061	Weight	165419	rs11021231	G	A	0.11	0.31	0.05	6.89E-12	0.08	0	0	3.90E-01	0.000679891	46.92
Tb_po	69061	Weight	165419	rs117624317	T	C	0.1	0.29	0.05	1.72E-09	0.13	0	0	3.00E-01	0.000525778	36.29
Tb_po	69061	Weight	165419	rs138044904	A	G	0.04	-0.56	0.08	6.02E-13	0.06	0	0.01	5.40E-01	0.000750238	51.77
Tb_po	69061	Weight	165419	rs138181556	A	G	0.1	-0.17	0.03	2.67E-09	0.11	0.01	0	1.40E-02	0.000512425	35.37
Tb_po	69061	Weight	165419	rs1514680	C	T	0.35	0.5	0.07	2.82E-11	0.37	0	0	1.00E-01	0.000640987	44.24
Tb_po	69061	Weight	165419	rs16832016	T	G	0.12	0.41	0.03	2.39E-43	0.07	-0.01	0.01	2.40E-01	0.00275636	189.83
Tb_po	69061	Weight	165419	rs17020123	G	A	0.27	0.14	0.02	4.27E-13	0.28	0	0	8.60E-01	0.000761594	52.55
Tb_po	69061	Weight	165419	rs17767491	G	A	0.22	0.12	0.02	3.20E-08	0.28	-0.01	0	6.00E-04	0.000440806	30.43
Tb_po	69061	Weight	165419	rs2074158	C	T	0.13	0.19	0.03	7.21E-12	0.21	0.01	0	1.30E-01	0.000681197	47.01
Tb_po	69061	Weight	165419	rs229527	C	A	0.3	-0.23	0.03	5.81E-16	0.34	0	0	3.40E-01	0.000944748	65.18
Tb_po	69061	Weight	165419	rs231770	C	T	0.33	-0.24	0.02	8.82E-40	0.39	0	0	8.60E-01	0.00251452	173.21
Tb_po	69061	Weight	165419	rs2456456	A	G	0.44	0.18	0.03	2.01E-09	0.47	-0.01	0	5.60E-02	0.000522196	36.04
Tb_po	69061	Weight	165419	rs2757039	G	T	0.48	0.16	0.02	7.70E-20	0.54	-0.01	0	2.70E-03	0.00120309	82.98
Tb_po	69061	Weight	165419	rs3755553	C	A	0.42	-0.44	0.04	2.28E-30	0.47	0	0	1.90E-01	0.0018936	130.52
Tb_po	69061	Weight	165419	rs3775291	T	C	0.29	-0.17	0.03	8.22E-09	0.26	-0.01	0	8.20E-02	0.000481329	33.22
Tb_po	69061	Weight	165419	rs4516475	C	G	0.05	-0.26	0.03	2.92E-13	0.07	0	0.01	5.30E-01	0.000773039	53.34
Tb_po	69061	Weight	165419	rs4727457	T	C	0.09	-0.18	0.03	5.06E-08	0.05	0.02	0.01	9.50E-03	0.000430538	29.72
Tb_po	69061	Weight	165419	rs5912761	T	C	0.29	-0.19	0.02	6.95E-28	0.48	0	0	6.60E-01	0.001729	119.2
Tb_po	69061	Weight	165419	rs61865883	T	A	0.14	-0.14	0.02	1.51E-08	0.12	0	0	8.70E-01	0.00046226	31.91
Tb_po	69061	Weight	165419	rs62097857	A	G	0.02	0.45	0.08	4.54E-09	0.01	0.01	0.02	6.80E-01	0.000498134	34.38
Tb_po	69061	Weight	165419	rs62107422	T	C	0.45	-0.13	0.02	2.05E-12	0.46	0	0	5.20E-01	0.000714324	49.3
Tb_po	69061	Weight	165419	rs6557682	T	C	0.36	0.11	0.02	7.67E-09	0.34	0.01	0	2.60E-02	0.000481719	33.25
Tb_po	69061	Weight	165419	rs656214	T	C	0.36	-0.14	0.02	1.52E-08	0.44	0	0	7.80E-01	0.000464309	32.05
Tb_po	69061	Weight	165419	rs6790260	G	C	0.38	-0.18	0.03	1.05E-12	0.44	0	0	9.00E-01	0.000734344	50.68
Tb_po	69061	Weight	165419	rs705700	C	T	0.26	0.21	0.03	3.51E-12	0.22	-0.02	0	1.10E-08	0.000697628	48.14
Tb_po	69061	Weight	165419	rs72738834	A	G	0.4	0.13	0.02	3.01E-10	0.41	-0.01	0	2.30E-03	0.000571391	39.44
Tb_po	69061	Weight	165419	rs7277015	T	A	0.39	0.14	0.02	5.15E-13	0.38	0	0	1.10E-01	0.000753986	52.03
Tb_po	69061	Weight	165419	rs74865759	A	G	0.23	0.2	0.03	2.56E-11	0.3	0	0	1.30E-01	0.00064314	44.39
Tb_po	69061	Weight	165419	rs74868707	G	A	0.05	0.45	0.06	4.62E-14	0.06	-0.02	0.01	2.20E-02	0.000821858	56.71
Tb_po	69061	Weight	165419	rs7522061	C	T	0.4	0.16	0.02	6.44E-19	0.4	0	0	9.90E-01	0.00113801	78.5
Tb_po	69061	Weight	165419	rs75564936	A	G	0.13	0.23	0.03	2.06E-13	0.16	0	0	6.90E-01	0.000779641	53.8
Tb_po	69061	Weight	165419	rs7678867	A	G	0.4	-0.12	0.02	1.48E-11	0.45	0	0	3.00E-01	0.000663333	45.78
Tb_po	69061	Weight	165419	rs7688019	T	G	0.28	-0.12	0.02	2.72E-08	0.38	0	0	2.20E-01	0.0004485	30.96
Tb_po	69061	Weight	165419	rs77465633	A	C	0.11	0.42	0.04	3.07E-26	0.04	0	0.01	7.70E-01	0.00162203	111.83
Tb_po	69061	Weight	165419	rs9378805	C	A	0.28	0.17	0.02	1.14E-14	0.32	0	0	7.50E-01	0.00086323	59.56
Tb_po	69061	Weight	165419	rs9393917	T	C	0.03	0.81	0.06	2.08E-39	0.03	0.02	0.01	4.40E-02	0.00249336	171.76
Tb_po	69061	Weight	165419	rs9494149	T	C	0.31	0.13	0.02	3.68E-10	0.27	0	0	8.70E-01	0.000565751	39.05
Tb_po	69061	White_blood_cell_count	154355	rs10844638	C	T	0.38	-0.15	0.02	7.30E-16	0.35	0.02	0	1.20E-05	0.000941665	64.97
Tb_po	69061	White_blood_cell_count	154355	rs11021231	G	A	0.11	0.31	0.05	6.89E-12	0.08	0.01	0.01	2.70E-01	0.000679891	46.92
Tb_po	69061	White_blood_cell_count	154355	rs117624317	T	C	0.1	0.29	0.05	1.72E-09	0.13	0.05	0.01	8.70E-18	0.000525778	36.29
Tb_po	69061	White_blood_cell_count	154355	rs138044904	A	G	0.04	-0.56	0.08	6.02E-13	0.06	0	0.01	8.80E-01	0.000750238	51.77
Tb_po	69061	White_blood_cell_count	154355	rs138181556	A	G	0.1	-0.17	0.03	2.67E-09	0.1	0.01	0.01	3.30E-01	0.000512425	35.37
Tb_po	69061	White_blood_cell_count	154355	rs1514680	C	T	0.35	0.5	0.07	2.82E-11	0.37	0	0	7.10E-01	0.000640987	44.24
Tb_po	69061	White_blood_cell_count	154355	rs16832016	T	G	0.12	0.41	0.03	2.39E-43	0.07	0	0.01	5.30E-01	0.00275636	189.83
Tb_po	69061	White_blood_cell_count	154355	rs17020123	G	A	0.27	0.14	0.02	4.27E-13	0.28	0	0	9.50E-01	0.000761594	52.55
Tb_po	69061	White_blood_cell_count	154355	rs17767491	G	A	0.22	0.12	0.02	3.20E-08	0.28	0	0	9.10E-01	0.000440806	30.43
Tb_po	69061	White_blood_cell_count	154355	rs2074158	C	T	0.13	0.19	0.03	7.21E-12	0.21	0.01	0	4.10E-02	0.000681197	47.01
Tb_po	69061	White_blood_cell_count	154355	rs229527	C	A	0.3	-0.23	0.03	5.81E-16	0.34	0.01	0	1.20E-01	0.000944748	65.18
Tb_po	69061	White_blood_cell_count	154355	rs231770	C	T	0.33	-0.24	0.02	8.82E-40	0.38	-0.01	0	9.60E-03	0.00251452	173.21
Tb_po	69061	White_blood_cell_count	154355	rs2456456	A	G	0.44	0.18	0.03	2.01E-09	0.47	-0.01	0	1.20E-01	0.000522196	36.04
Tb_po	69061	White_blood_cell_count	154355	rs2757039	G	T	0.48	0.16	0.02	7.70E-20	0.54	-0.01	0	2.50E-02	0.00120309	82.98
Tb_po	69061	White_blood_cell_count	154355	rs3755553	C	A	0.42	-0.44	0.04	2.28E-30	0.47	0	0	9.20E-01	0.0018936	130.52
Tb_po	69061	White_blood_cell_count	154355	rs3775291	T	C	0.29	-0.17	0.03	8.22E-09	0.26	0.01	0	1.50E-01	0.000481329	33.22
Tb_po	69061	White_blood_cell_count	154355	rs4516475	C	G	0.05	-0.26	0.03	2.92E-13	0.07	0	0.01	5.40E-01	0.000773039	53.34
Tb_po	69061	White_blood_cell_count	154355	rs4727457	T	C	0.09	-0.18	0.03	5.06E-08	0.04	0.02	0.01	4.20E-02	0.000430538	29.72
Tb_po	69061	White_blood_cell_count	154355	rs5912761	T	C	0.29	-0.19	0.02	6.95E-28	0.48	0	0	5.60E-01	0.001729	119.2
Tb_po	69061	White_blood_cell_count	154355	rs61865883	T	A	0.14	-0.14	0.02	1.51E-08	0.12	0.03	0.01	1.40E-07	0.00046226	31.91
Tb_po	69061	White_blood_cell_count	154355	rs62097857	A	G	0.02	0.45	0.08	4.54E-09	0.01	-0.05	0.02	4.30E-02	0.000498134	34.38
Tb_po	69061	White_blood_cell_count	154355	rs62107422	T	C	0.45	-0.13	0.02	2.05E-12	0.46	0	0	8.80E-01	0.000714324	49.3
Tb_po	69061	White_blood_cell_count	154355	rs6557682	T	C	0.36	0.11	0.02	7.67E-09	0.34	-0.01	0	1.10E-02	0.000481719	33.25
Tb_po	69061	White_blood_cell_count	154355	rs656214	T	C	0.36	-0.14	0.02	1.52E-08	0.44	0.01	0	4.40E-02	0.000464309	32.05
Tb_po	69061	White_blood_cell_count	154355	rs6790260	G	C	0.38	-0.18	0.03	1.05E-12	0.44	0	0	9.90E-01	0.000734344	50.68
Tb_po	69061	White_blood_cell_count	154355	rs705700	C	T	0.26	0.21	0.03	3.51E-12	0.22	0	0	4.50E-01	0.000697628	48.14
Tb_po	69061	White_blood_cell_count	154355	rs72738834	A	G	0.4	0.13	0.02	3.01E-10	0.41	-0.01	0	6.50E-02	0.000571391	39.44
Tb_po	69061	White_blood_cell_count	154355	rs7277015	T	A	0.39	0.14	0.02	5.15E-13	0.38	0	0	8.80E-01	0.000753986	52.03
Tb_po	69061	White_blood_cell_count	154355	rs74865759	A	G	0.23	0.2	0.03	2.56E-11	0.3	-0.01	0	5.80E-02	0.00064314	44.39
Tb_po	69061	White_blood_cell_count	154355	rs74868707	G	A	0.05	0.45	0.06	4.62E-14	0.06	0	0.01	8.10E-01	0.000821858	56.71
Tb_po	69061	White_blood_cell_count	154355	rs7522061	C	T	0.4	0.16	0.02	6.44E-19	0.4	0	0	5.70E-01	0.00113801	78.5
Tb_po	69061	White_blood_cell_count	154355	rs75564936	A	G	0.13	0.23	0.03	2.06E-13	0.16	0	0	4.10E-01	0.000779641	53.8
Tb_po	69061	White_blood_cell_count	154355	rs7678867	A	G	0.4	-0.12	0.02	1.48E-11	0.45	0.01	0	1.30E-01	0.000663333	45.78
Tb_po	69061	White_blood_cell_count	154355	rs7688019	T	G	0.28	-0.12	0.02	2.72E-08	0.38	0	0	6.50E-01	0.0004485	30.96
Tb_po	69061	White_blood_cell_count	154355	rs77465633	A	C	0.11	0.42	0.04	3.07E-26	0.04	0.02	0.01	4.20E-02	0.00162203	111.83
Tb_po	69061	White_blood_cell_count	154355	rs9378805	C	A	0.28	0.17	0.02	1.14E-14	0.32	0.01	0	3.80E-02	0.00086323	59.56
Tb_po	69061	White_blood_cell_count	154355	rs9393917	T	C	0.03	0.81	0.06	2.08E-39	0.03	-0.02	0.01	3.60E-02	0.00249336	171.76
Tb_po	69061	White_blood_cell_count	154355	rs9494149	T	C	0.31	0.13	0.02	3.68E-10	0.27	0.01	0	1.60E-01	0.000565751	39.05
Tb_po	69061	Zoster_infection	168812	rs10844638	C	T	0.38	-0.15	0.02	7.30E-16	0.35	-0.06	0.03	4.85E-02	0.000941665	64.97
Tb_po	69061	Zoster_infection	168812	rs11021231	G	A	0.11	0.31	0.05	6.89E-12	0.08	0.04	0.06	4.36E-01	0.000679891	46.92
Tb_po	69061	Zoster_infection	168812	rs117624317	T	C	0.1	0.29	0.05	1.72E-09	0.13	0.04	0.05	4.54E-01	0.000525778	36.29
Tb_po	69061	Zoster_infection	168812	rs138044904	A	G	0.04	-0.56	0.08	6.02E-13	0.06	-0.08	0.07	2.52E-01	0.000750238	51.77
Tb_po	69061	Zoster_infection	168812	rs138181556	A	G	0.1	-0.17	0.03	2.67E-09	0.11	0.06	0.05	2.06E-01	0.000512425	35.37
Tb_po	69061	Zoster_infection	168812	rs1514680	C	T	0.35	0.5	0.07	2.82E-11	0.37	0.04	0.03	2.01E-01	0.000640987	44.24
Tb_po	69061	Zoster_infection	168812	rs16832016	T	G	0.12	0.41	0.03	2.39E-43	0.07	0	0.06	9.52E-01	0.00275636	189.83
Tb_po	69061	Zoster_infection	168812	rs17020123	G	A	0.27	0.14	0.02	4.27E-13	0.28	-0.06	0.03	8.44E-02	0.000761594	52.55
Tb_po	69061	Zoster_infection	168812	rs17767491	G	A	0.22	0.12	0.02	3.20E-08	0.28	-0.01	0.03	8.49E-01	0.000440806	30.43
Tb_po	69061	Zoster_infection	168812	rs2074158	C	T	0.13	0.19	0.03	7.21E-12	0.21	-0.03	0.04	4.63E-01	0.000681197	47.01
Tb_po	69061	Zoster_infection	168812	rs229527	C	A	0.3	-0.23	0.03	5.81E-16	0.34	0.08	0.03	1.72E-02	0.000944748	65.18
Tb_po	69061	Zoster_infection	168812	rs231770	C	T	0.33	-0.24	0.02	8.82E-40	0.38	0.02	0.03	6.10E-01	0.00251452	173.21
Tb_po	69061	Zoster_infection	168812	rs2456456	A	G	0.44	0.18	0.03	2.01E-09	0.47	-0.02	0.03	4.78E-01	0.000522196	36.04
Tb_po	69061	Zoster_infection	168812	rs2757039	G	T	0.48	0.16	0.02	7.70E-20	0.54	-0.02	0.03	4.55E-01	0.00120309	82.98
Tb_po	69061	Zoster_infection	168812	rs3755553	C	A	0.42	-0.44	0.04	2.28E-30	0.47	0	0.03	9.50E-01	0.0018936	130.52
Tb_po	69061	Zoster_infection	168812	rs3775291	T	C	0.29	-0.17	0.03	8.22E-09	0.26	0	0.03	9.17E-01	0.000481329	33.22
Tb_po	69061	Zoster_infection	168812	rs4516475	C	G	0.05	-0.26	0.03	2.92E-13	0.07	0	0.06	9.48E-01	0.000773039	53.34
Tb_po	69061	Zoster_infection	168812	rs4727457	T	C	0.09	-0.18	0.03	5.06E-08	0.05	-0.01	0.07	9.32E-01	0.000430538	29.72
Tb_po	69061	Zoster_infection	168812	rs5912761	T	C	0.29	-0.19	0.02	6.95E-28	0.48	0.01	0.03	7.23E-01	0.001729	119.2
Tb_po	69061	Zoster_infection	168812	rs61865883	T	A	0.14	-0.14	0.02	1.51E-08	0.12	-0.03	0.05	4.72E-01	0.00046226	31.91
Tb_po	69061	Zoster_infection	168812	rs62097857	A	G	0.02	0.45	0.08	4.54E-09	0.01	-0.02	0.21	9.17E-01	0.000498134	34.38
Tb_po	69061	Zoster_infection	168812	rs62107422	T	C	0.45	-0.13	0.02	2.05E-12	0.46	0.02	0.03	5.83E-01	0.000714324	49.3
Tb_po	69061	Zoster_infection	168812	rs6557682	T	C	0.36	0.11	0.02	7.67E-09	0.34	-0.02	0.03	4.57E-01	0.000481719	33.25
Tb_po	69061	Zoster_infection	168812	rs656214	T	C	0.36	-0.14	0.02	1.52E-08	0.44	-0.05	0.03	8.49E-02	0.000464309	32.05
Tb_po	69061	Zoster_infection	168812	rs6790260	G	C	0.38	-0.18	0.03	1.05E-12	0.44	0.02	0.03	4.39E-01	0.000734344	50.68
Tb_po	69061	Zoster_infection	168812	rs705700	C	T	0.26	0.21	0.03	3.51E-12	0.22	0.01	0.04	7.43E-01	0.000697628	48.14
Tb_po	69061	Zoster_infection	168812	rs72738834	A	G	0.4	0.13	0.02	3.01E-10	0.41	-0.02	0.03	6.18E-01	0.000571391	39.44
Tb_po	69061	Zoster_infection	168812	rs7277015	T	A	0.39	0.14	0.02	5.15E-13	0.38	-0.01	0.03	8.32E-01	0.000753986	52.03
Tb_po	69061	Zoster_infection	168812	rs74865759	A	G	0.23	0.2	0.03	2.56E-11	0.3	0.03	0.03	4.44E-01	0.00064314	44.39
Tb_po	69061	Zoster_infection	168812	rs74868707	G	A	0.05	0.45	0.06	4.62E-14	0.06	-0.01	0.07	9.38E-01	0.000821858	56.71
Tb_po	69061	Zoster_infection	168812	rs7522061	C	T	0.4	0.16	0.02	6.44E-19	0.4	-0.03	0.03	4.05E-01	0.00113801	78.5
Tb_po	69061	Zoster_infection	168812	rs75564936	A	G	0.13	0.23	0.03	2.06E-13	0.16	0.02	0.04	6.57E-01	0.000779641	53.8
Tb_po	69061	Zoster_infection	168812	rs7678867	A	G	0.4	-0.12	0.02	1.48E-11	0.45	0.04	0.03	1.57E-01	0.000663333	45.78
Tb_po	69061	Zoster_infection	168812	rs7688019	T	G	0.28	-0.12	0.02	2.72E-08	0.38	0	0.03	9.22E-01	0.0004485	30.96
Tb_po	69061	Zoster_infection	168812	rs77465633	A	C	0.11	0.42	0.04	3.07E-26	0.04	0.07	0.09	4.59E-01	0.00162203	111.83
Tb_po	69061	Zoster_infection	168812	rs9378805	C	A	0.28	0.17	0.02	1.14E-14	0.32	0.02	0.03	5.50E-01	0.00086323	59.56
Tb_po	69061	Zoster_infection	168812	rs9393917	T	C	0.03	0.81	0.06	2.08E-39	0.03	-0.1	0.09	2.64E-01	0.00249336	171.76
Tb_po	69061	Zoster_infection	168812	rs9494149	T	C	0.31	0.13	0.02	3.68E-10	0.27	-0.01	0.03	8.67E-01	0.000565751	39.05
is_hypothyroxinemia	50407	Abortion	82761	rs10443230	A	C	0.31	-0.36	0.05	2.59E-14	0.25	0.16	0.14	2.48E-01	0.00115088	57.94
is_hypothyroxinemia	50407	Abortion	82761	rs145816106	A	G	0.06	0.34	0.05	3.78E-10	0.05	0.36	0.29	2.09E-01	0.000777389	39.15
is_hypothyroxinemia	50407	Abortion	82761	rs17100242	T	C	0.07	0.45	0.07	5.26E-10	0.06	-0.07	0.25	7.86E-01	0.00076433	38.5
is_hypothyroxinemia	50407	Abortion	82761	rs1886296	G	A	0.48	-0.34	0.04	1.08E-15	0.5	-0.19	0.13	1.30E-01	0.00127334	64.1
is_hypothyroxinemia	50407	Abortion	82761	rs4838178	G	C	0.49	0.25	0.04	7.96E-09	0.45	0.09	0.12	4.65E-01	0.000658649	33.18
is_hypothyroxinemia	50407	Abortion	82761	rs4889011	A	G	0.11	0.28	0.05	3.23E-08	0.06	-0.45	0.26	8.72E-02	0.000605643	30.51
is_hypothyroxinemia	50407	Abortion	82761	rs7873463	A	C	0.32	0.21	0.04	2.67E-09	0.36	-0.19	0.13	1.31E-01	0.00070237	35.38
is_hypothyroxinemia	50407	Achilles_tendon_injury	176291	rs10443230	A	C	0.31	-0.36	0.05	2.59E-14	0.25	0.01	0.09	9.56E-01	0.00115088	57.94
is_hypothyroxinemia	50407	Achilles_tendon_injury	176291	rs145816106	A	G	0.06	0.34	0.05	3.78E-10	0.05	-0.14	0.19	4.60E-01	0.000777389	39.15
is_hypothyroxinemia	50407	Achilles_tendon_injury	176291	rs17100242	T	C	0.07	0.45	0.07	5.26E-10	0.06	-0.18	0.17	2.83E-01	0.00076433	38.5
is_hypothyroxinemia	50407	Achilles_tendon_injury	176291	rs1886296	G	A	0.48	-0.34	0.04	1.08E-15	0.5	0.09	0.08	2.98E-01	0.00127334	64.1
is_hypothyroxinemia	50407	Achilles_tendon_injury	176291	rs4838178	G	C	0.49	0.25	0.04	7.96E-09	0.45	-0.11	0.08	1.57E-01	0.000658649	33.18
is_hypothyroxinemia	50407	Achilles_tendon_injury	176291	rs4889011	A	G	0.11	0.28	0.05	3.23E-08	0.06	-0.06	0.17	7.47E-01	0.000605643	30.51
is_hypothyroxinemia	50407	Achilles_tendon_injury	176291	rs7873463	A	C	0.32	0.21	0.04	2.67E-09	0.36	-0.08	0.08	3.20E-01	0.00070237	35.38
is_hypothyroxinemia	50407	Acute_glomerulonephritis	174788	rs10443230	A	C	0.31	-0.36	0.05	2.59E-14	0.25	0.08	0.08	2.96E-01	0.00115088	57.94
is_hypothyroxinemia	50407	Acute_glomerulonephritis	174788	rs145816106	A	G	0.06	0.34	0.05	3.78E-10	0.05	0.09	0.16	5.94E-01	0.000777389	39.15
is_hypothyroxinemia	50407	Acute_glomerulonephritis	174788	rs17100242	T	C	0.07	0.45	0.07	5.26E-10	0.06	0.18	0.14	1.90E-01	0.00076433	38.5
is_hypothyroxinemia	50407	Acute_glomerulonephritis	174788	rs1886296	G	A	0.48	-0.34	0.04	1.08E-15	0.5	0.02	0.07	7.99E-01	0.00127334	64.1
is_hypothyroxinemia	50407	Acute_glomerulonephritis	174788	rs4838178	G	C	0.49	0.25	0.04	7.96E-09	0.45	-0.15	0.07	3.23E-02	0.000658649	33.18
is_hypothyroxinemia	50407	Acute_glomerulonephritis	174788	rs4889011	A	G	0.11	0.28	0.05	3.23E-08	0.06	0.08	0.14	5.66E-01	0.000605643	30.51
is_hypothyroxinemia	50407	Acute_glomerulonephritis	174788	rs7873463	A	C	0.32	0.21	0.04	2.67E-09	0.36	0.07	0.07	3.16E-01	0.00070237	35.38
is_hypothyroxinemia	50407	Acute_hepatitis_A_infection	166864	rs10443230	A	C	0.31	-0.36	0.05	2.59E-14	0.25	0.03	0.1	7.34E-01	0.00115088	57.94
is_hypothyroxinemia	50407	Acute_hepatitis_A_infection	166864	rs145816106	A	G	0.06	0.34	0.05	3.78E-10	0.05	-0.02	0.21	9.20E-01	0.000777389	39.15
is_hypothyroxinemia	50407	Acute_hepatitis_A_infection	166864	rs17100242	T	C	0.07	0.45	0.07	5.26E-10	0.06	0.26	0.18	1.48E-01	0.00076433	38.5
is_hypothyroxinemia	50407	Acute_hepatitis_A_infection	166864	rs1886296	G	A	0.48	-0.34	0.04	1.08E-15	0.5	0.08	0.09	4.06E-01	0.00127334	64.1
is_hypothyroxinemia	50407	Acute_hepatitis_A_infection	166864	rs4838178	G	C	0.49	0.25	0.04	7.96E-09	0.45	-0.05	0.09	6.06E-01	0.000658649	33.18
is_hypothyroxinemia	50407	Acute_hepatitis_A_infection	166864	rs4889011	A	G	0.11	0.28	0.05	3.23E-08	0.06	-0.12	0.19	5.41E-01	0.000605643	30.51
is_hypothyroxinemia	50407	Acute_hepatitis_A_infection	166864	rs7873463	A	C	0.32	0.21	0.04	2.67E-09	0.36	0.08	0.09	3.86E-01	0.00070237	35.38
is_hypothyroxinemia	50407	Acute_pancreatitis	178298	rs10443230	A	C	0.31	-0.36	0.05	2.59E-14	0.25	-0.06	0.06	3.25E-01	0.00115088	57.94
is_hypothyroxinemia	50407	Acute_pancreatitis	178298	rs145816106	A	G	0.06	0.34	0.05	3.78E-10	0.05	-0.11	0.12	3.39E-01	0.000777389	39.15
is_hypothyroxinemia	50407	Acute_pancreatitis	178298	rs17100242	T	C	0.07	0.45	0.07	5.26E-10	0.06	0.04	0.1	7.16E-01	0.00076433	38.5
is_hypothyroxinemia	50407	Acute_pancreatitis	178298	rs1886296	G	A	0.48	-0.34	0.04	1.08E-15	0.5	-0.02	0.05	6.47E-01	0.00127334	64.1
is_hypothyroxinemia	50407	Acute_pancreatitis	178298	rs4838178	G	C	0.49	0.25	0.04	7.96E-09	0.45	-0.06	0.05	2.52E-01	0.000658649	33.18
is_hypothyroxinemia	50407	Acute_pancreatitis	178298	rs4889011	A	G	0.11	0.28	0.05	3.23E-08	0.06	0.03	0.11	8.07E-01	0.000605643	30.51
is_hypothyroxinemia	50407	Acute_pancreatitis	178298	rs7873463	A	C	0.32	0.21	0.04	2.67E-09	0.36	0.09	0.05	8.14E-02	0.00070237	35.38
is_hypothyroxinemia	50407	Acute_renal_failure	174810	rs10443230	A	C	0.31	-0.36	0.05	2.59E-14	0.25	-0.03	0.08	7.21E-01	0.00115088	57.94
is_hypothyroxinemia	50407	Acute_renal_failure	174810	rs145816106	A	G	0.06	0.34	0.05	3.78E-10	0.05	-0.1	0.16	5.28E-01	0.000777389	39.15
is_hypothyroxinemia	50407	Acute_renal_failure	174810	rs17100242	T	C	0.07	0.45	0.07	5.26E-10	0.06	-0.05	0.14	7.42E-01	0.00076433	38.5
is_hypothyroxinemia	50407	Acute_renal_failure	174810	rs1886296	G	A	0.48	-0.34	0.04	1.08E-15	0.5	0.04	0.07	5.18E-01	0.00127334	64.1
is_hypothyroxinemia	50407	Acute_renal_failure	174810	rs4838178	G	C	0.49	0.25	0.04	7.96E-09	0.45	0.02	0.07	7.75E-01	0.000658649	33.18
is_hypothyroxinemia	50407	Acute_renal_failure	174810	rs4889011	A	G	0.11	0.28	0.05	3.23E-08	0.06	0.01	0.14	9.39E-01	0.000605643	30.51
is_hypothyroxinemia	50407	Acute_renal_failure	174810	rs7873463	A	C	0.32	0.21	0.04	2.67E-09	0.36	0.06	0.07	4.03E-01	0.00070237	35.38
is_hypothyroxinemia	50407	Alanine_aminotransferase_levels	150545	rs10443230	A	C	0.31	-0.36	0.05	2.59E-14	0.25	0	0	4.60E-01	0.00115088	57.94
is_hypothyroxinemia	50407	Alanine_aminotransferase_levels	150545	rs145816106	A	G	0.06	0.34	0.05	3.78E-10	0.05	-0.01	0.01	2.90E-01	0.000777389	39.15
is_hypothyroxinemia	50407	Alanine_aminotransferase_levels	150545	rs17100242	T	C	0.07	0.45	0.07	5.26E-10	0.06	0	0.01	4.90E-01	0.00076433	38.5
is_hypothyroxinemia	50407	Alanine_aminotransferase_levels	150545	rs1886296	G	A	0.48	-0.34	0.04	1.08E-15	0.5	0	0	5.10E-01	0.00127334	64.1
is_hypothyroxinemia	50407	Alanine_aminotransferase_levels	150545	rs4838178	G	C	0.49	0.25	0.04	7.96E-09	0.45	0.01	0	7.30E-02	0.000658649	33.18
is_hypothyroxinemia	50407	Alanine_aminotransferase_levels	150545	rs4889011	A	G	0.11	0.28	0.05	3.23E-08	0.06	-0.01	0.01	3.80E-01	0.000605643	30.51
is_hypothyroxinemia	50407	Alanine_aminotransferase_levels	150545	rs7873463	A	C	0.32	0.21	0.04	2.67E-09	0.36	0	0	5.20E-01	0.00070237	35.38
is_hypothyroxinemia	50407	Allergic_conjunctivitis	178619	rs10443230	A	C	0.31	-0.36	0.05	2.59E-14	0.25	0	0.03	9.47E-01	0.00115088	57.94
is_hypothyroxinemia	50407	Allergic_conjunctivitis	178619	rs145816106	A	G	0.06	0.34	0.05	3.78E-10	0.05	-0.03	0.05	6.09E-01	0.000777389	39.15
is_hypothyroxinemia	50407	Allergic_conjunctivitis	178619	rs17100242	T	C	0.07	0.45	0.07	5.26E-10	0.06	0.04	0.05	3.95E-01	0.00076433	38.5
is_hypothyroxinemia	50407	Allergic_conjunctivitis	178619	rs1886296	G	A	0.48	-0.34	0.04	1.08E-15	0.5	0	0.02	8.88E-01	0.00127334	64.1
is_hypothyroxinemia	50407	Allergic_conjunctivitis	178619	rs4838178	G	C	0.49	0.25	0.04	7.96E-09	0.45	-0.03	0.02	1.54E-01	0.000658649	33.18
is_hypothyroxinemia	50407	Allergic_conjunctivitis	178619	rs4889011	A	G	0.11	0.28	0.05	3.23E-08	0.06	-0.01	0.05	8.80E-01	0.000605643	30.51
is_hypothyroxinemia	50407	Allergic_conjunctivitis	178619	rs7873463	A	C	0.32	0.21	0.04	2.67E-09	0.36	-0.04	0.02	8.96E-02	0.00070237	35.38
is_hypothyroxinemia	50407	Allergic_rhinitis	161563	rs10443230	A	C	0.31	-0.36	0.05	2.59E-14	0.25	0.01	0.02	8.00E-01	0.00115088	57.94
is_hypothyroxinemia	50407	Allergic_rhinitis	161563	rs145816106	A	G	0.06	0.34	0.05	3.78E-10	0.05	-0.01	0.04	7.50E-01	0.000777389	39.15
is_hypothyroxinemia	50407	Allergic_rhinitis	161563	rs17100242	T	C	0.07	0.45	0.07	5.26E-10	0.06	0.02	0.04	5.39E-01	0.00076433	38.5
is_hypothyroxinemia	50407	Allergic_rhinitis	161563	rs1886296	G	A	0.48	-0.34	0.04	1.08E-15	0.5	0.02	0.02	4.01E-01	0.00127334	64.1
is_hypothyroxinemia	50407	Allergic_rhinitis	161563	rs4838178	G	C	0.49	0.25	0.04	7.96E-09	0.45	0.01	0.02	3.94E-01	0.000658649	33.18
is_hypothyroxinemia	50407	Allergic_rhinitis	161563	rs4889011	A	G	0.11	0.28	0.05	3.23E-08	0.06	0.01	0.04	7.97E-01	0.000605643	30.51
is_hypothyroxinemia	50407	Allergic_rhinitis	161563	rs7873463	A	C	0.32	0.21	0.04	2.67E-09	0.36	-0.02	0.02	3.19E-01	0.00070237	35.38
is_hypothyroxinemia	50407	Angina_pectoris	159165	rs10443230	A	C	0.31	-0.36	0.05	2.59E-14	0.25	0.01	0.02	4.47E-01	0.00115088	57.94
is_hypothyroxinemia	50407	Angina_pectoris	159165	rs145816106	A	G	0.06	0.34	0.05	3.78E-10	0.05	-0.06	0.03	8.11E-02	0.000777389	39.15
is_hypothyroxinemia	50407	Angina_pectoris	159165	rs17100242	T	C	0.07	0.45	0.07	5.26E-10	0.06	-0.03	0.03	3.45E-01	0.00076433	38.5
is_hypothyroxinemia	50407	Angina_pectoris	159165	rs1886296	G	A	0.48	-0.34	0.04	1.08E-15	0.5	-0.05	0.01	1.03E-03	0.00127334	64.1
is_hypothyroxinemia	50407	Angina_pectoris	159165	rs4838178	G	C	0.49	0.25	0.04	7.96E-09	0.45	-0.01	0.01	3.86E-01	0.000658649	33.18
is_hypothyroxinemia	50407	Angina_pectoris	159165	rs4889011	A	G	0.11	0.28	0.05	3.23E-08	0.06	-0.02	0.03	4.98E-01	0.000605643	30.51
is_hypothyroxinemia	50407	Angina_pectoris	159165	rs7873463	A	C	0.32	0.21	0.04	2.67E-09	0.36	0.01	0.01	3.06E-01	0.00070237	35.38
is_hypothyroxinemia	50407	Aortic_aneurysm	174756	rs10443230	A	C	0.31	-0.36	0.05	2.59E-14	0.25	0.02	0.05	7.18E-01	0.00115088	57.94
is_hypothyroxinemia	50407	Aortic_aneurysm	174756	rs145816106	A	G	0.06	0.34	0.05	3.78E-10	0.05	-0.05	0.1	5.96E-01	0.000777389	39.15
is_hypothyroxinemia	50407	Aortic_aneurysm	174756	rs17100242	T	C	0.07	0.45	0.07	5.26E-10	0.06	-0.02	0.09	8.61E-01	0.00076433	38.5
is_hypothyroxinemia	50407	Aortic_aneurysm	174756	rs1886296	G	A	0.48	-0.34	0.04	1.08E-15	0.5	0	0.04	9.66E-01	0.00127334	64.1
is_hypothyroxinemia	50407	Aortic_aneurysm	174756	rs4838178	G	C	0.49	0.25	0.04	7.96E-09	0.45	0.02	0.04	6.92E-01	0.000658649	33.18
is_hypothyroxinemia	50407	Aortic_aneurysm	174756	rs4889011	A	G	0.11	0.28	0.05	3.23E-08	0.06	0.02	0.09	8.22E-01	0.000605643	30.51
is_hypothyroxinemia	50407	Aortic_aneurysm	174756	rs7873463	A	C	0.32	0.21	0.04	2.67E-09	0.36	0.07	0.04	1.42E-01	0.00070237	35.38
is_hypothyroxinemia	50407	Aplastic_anemia	174110	rs10443230	A	C	0.31	-0.36	0.05	2.59E-14	0.25	-0.05	0.22	8.10E-01	0.00115088	57.94
is_hypothyroxinemia	50407	Aplastic_anemia	174110	rs145816106	A	G	0.06	0.34	0.05	3.78E-10	0.05	-0.44	0.45	3.24E-01	0.000777389	39.15
is_hypothyroxinemia	50407	Aplastic_anemia	174110	rs17100242	T	C	0.07	0.45	0.07	5.26E-10	0.06	0.87	0.39	2.66E-02	0.00076433	38.5
is_hypothyroxinemia	50407	Aplastic_anemia	174110	rs1886296	G	A	0.48	-0.34	0.04	1.08E-15	0.5	-0.31	0.2	1.19E-01	0.00127334	64.1
is_hypothyroxinemia	50407	Aplastic_anemia	174110	rs4838178	G	C	0.49	0.25	0.04	7.96E-09	0.45	-0.42	0.19	2.71E-02	0.000658649	33.18
is_hypothyroxinemia	50407	Aplastic_anemia	174110	rs4889011	A	G	0.11	0.28	0.05	3.23E-08	0.06	0.13	0.4	7.40E-01	0.000605643	30.51
is_hypothyroxinemia	50407	Aplastic_anemia	174110	rs7873463	A	C	0.32	0.21	0.04	2.67E-09	0.36	-0.14	0.2	4.84E-01	0.00070237	35.38
is_hypothyroxinemia	50407	Aspartate_aminotransferase_levels	150068	rs10443230	A	C	0.31	-0.36	0.05	2.59E-14	0.25	-0.01	0	1.30E-01	0.00115088	57.94
is_hypothyroxinemia	50407	Aspartate_aminotransferase_levels	150068	rs145816106	A	G	0.06	0.34	0.05	3.78E-10	0.05	0	0.01	8.00E-01	0.000777389	39.15
is_hypothyroxinemia	50407	Aspartate_aminotransferase_levels	150068	rs17100242	T	C	0.07	0.45	0.07	5.26E-10	0.06	0	0.01	9.20E-01	0.00076433	38.5
is_hypothyroxinemia	50407	Aspartate_aminotransferase_levels	150068	rs1886296	G	A	0.48	-0.34	0.04	1.08E-15	0.5	0	0	3.70E-01	0.00127334	64.1
is_hypothyroxinemia	50407	Aspartate_aminotransferase_levels	150068	rs4838178	G	C	0.49	0.25	0.04	7.96E-09	0.45	0.01	0	3.60E-02	0.000658649	33.18
is_hypothyroxinemia	50407	Aspartate_aminotransferase_levels	150068	rs4889011	A	G	0.11	0.28	0.05	3.23E-08	0.06	0	0.01	7.60E-01	0.000605643	30.51
is_hypothyroxinemia	50407	Aspartate_aminotransferase_levels	150068	rs7873463	A	C	0.32	0.21	0.04	2.67E-09	0.36	0	0	4.00E-01	0.00070237	35.38
is_hypothyroxinemia	50407	Asthma	175948	rs10443230	A	C	0.31	-0.36	0.05	2.59E-14	0.25	0	0.02	9.54E-01	0.00115088	57.94
is_hypothyroxinemia	50407	Asthma	175948	rs145816106	A	G	0.06	0.34	0.05	3.78E-10	0.05	0	0.03	9.38E-01	0.000777389	39.15
is_hypothyroxinemia	50407	Asthma	175948	rs17100242	T	C	0.07	0.45	0.07	5.26E-10	0.06	0.02	0.03	5.61E-01	0.00076433	38.5
is_hypothyroxinemia	50407	Asthma	175948	rs1886296	G	A	0.48	-0.34	0.04	1.08E-15	0.5	0.01	0.01	4.14E-01	0.00127334	64.1
is_hypothyroxinemia	50407	Asthma	175948	rs4838178	G	C	0.49	0.25	0.04	7.96E-09	0.45	-0.02	0.01	1.69E-01	0.000658649	33.18
is_hypothyroxinemia	50407	Asthma	175948	rs4889011	A	G	0.11	0.28	0.05	3.23E-08	0.06	-0.02	0.03	4.43E-01	0.000605643	30.51
is_hypothyroxinemia	50407	Asthma	175948	rs7873463	A	C	0.32	0.21	0.04	2.67E-09	0.36	0.01	0.01	5.21E-01	0.00070237	35.38
is_hypothyroxinemia	50407	Atopic_dermatitis	168103	rs10443230	A	C	0.31	-0.36	0.05	2.59E-14	0.25	0.01	0.03	7.21E-01	0.00115088	57.94
is_hypothyroxinemia	50407	Atopic_dermatitis	168103	rs145816106	A	G	0.06	0.34	0.05	3.78E-10	0.05	-0.11	0.06	6.04E-02	0.000777389	39.15
is_hypothyroxinemia	50407	Atopic_dermatitis	168103	rs17100242	T	C	0.07	0.45	0.07	5.26E-10	0.06	0	0.05	9.96E-01	0.00076433	38.5
is_hypothyroxinemia	50407	Atopic_dermatitis	168103	rs1886296	G	A	0.48	-0.34	0.04	1.08E-15	0.5	0	0.03	9.03E-01	0.00127334	64.1
is_hypothyroxinemia	50407	Atopic_dermatitis	168103	rs4838178	G	C	0.49	0.25	0.04	7.96E-09	0.45	-0.04	0.02	1.26E-01	0.000658649	33.18
is_hypothyroxinemia	50407	Atopic_dermatitis	168103	rs4889011	A	G	0.11	0.28	0.05	3.23E-08	0.06	0.01	0.05	8.76E-01	0.000605643	30.51
is_hypothyroxinemia	50407	Atopic_dermatitis	168103	rs7873463	A	C	0.32	0.21	0.04	2.67E-09	0.36	-0.03	0.03	1.83E-01	0.00070237	35.38
is_hypothyroxinemia	50407	Atrial_fibrillation	159690	rs10443230	A	C	0.31	-0.36	0.05	2.59E-14	0.25	-0.04	0.03	1.76E-01	0.00115088	57.94
is_hypothyroxinemia	50407	Atrial_fibrillation	159690	rs145816106	A	G	0.06	0.34	0.05	3.78E-10	0.05	-0.07	0.05	1.82E-01	0.000777389	39.15
is_hypothyroxinemia	50407	Atrial_fibrillation	159690	rs17100242	T	C	0.07	0.45	0.07	5.26E-10	0.06	0	0.05	9.35E-01	0.00076433	38.5
is_hypothyroxinemia	50407	Atrial_fibrillation	159690	rs4838178	G	C	0.49	0.25	0.04	7.96E-09	0.45	0	0.02	8.75E-01	0.000658649	33.18
is_hypothyroxinemia	50407	Atrial_fibrillation	159690	rs4889011	A	G	0.11	0.28	0.05	3.23E-08	0.06	-0.06	0.05	2.62E-01	0.000605643	30.51
is_hypothyroxinemia	50407	Atrial_fibrillation	159690	rs7873463	A	C	0.32	0.21	0.04	2.67E-09	0.36	-0.02	0.02	4.80E-01	0.00070237	35.38
is_hypothyroxinemia	50407	Autoimmune_hepatitis	166614	rs10443230	A	C	0.31	-0.36	0.05	2.59E-14	0.25	0.22	0.18	2.19E-01	0.00115088	57.94
is_hypothyroxinemia	50407	Autoimmune_hepatitis	166614	rs145816106	A	G	0.06	0.34	0.05	3.78E-10	0.05	0.41	0.37	2.62E-01	0.000777389	39.15
is_hypothyroxinemia	50407	Autoimmune_hepatitis	166614	rs17100242	T	C	0.07	0.45	0.07	5.26E-10	0.06	-0.14	0.32	6.60E-01	0.00076433	38.5
is_hypothyroxinemia	50407	Autoimmune_hepatitis	166614	rs1886296	G	A	0.48	-0.34	0.04	1.08E-15	0.5	-0.13	0.16	4.11E-01	0.00127334	64.1
is_hypothyroxinemia	50407	Autoimmune_hepatitis	166614	rs4838178	G	C	0.49	0.25	0.04	7.96E-09	0.45	-0.1	0.15	4.98E-01	0.000658649	33.18
is_hypothyroxinemia	50407	Autoimmune_hepatitis	166614	rs4889011	A	G	0.11	0.28	0.05	3.23E-08	0.06	-0.62	0.33	6.12E-02	0.000605643	30.51
is_hypothyroxinemia	50407	Autoimmune_hepatitis	166614	rs7873463	A	C	0.32	0.21	0.04	2.67E-09	0.36	0	0.16	9.89E-01	0.00070237	35.38
is_hypothyroxinemia	50407	Back_pain	178726	rs10443230	A	C	0.31	-0.36	0.05	2.59E-14	0.25	0	0.04	9.34E-01	0.00115088	57.94
is_hypothyroxinemia	50407	Back_pain	178726	rs145816106	A	G	0.06	0.34	0.05	3.78E-10	0.05	-0.1	0.08	2.36E-01	0.000777389	39.15
is_hypothyroxinemia	50407	Back_pain	178726	rs17100242	T	C	0.07	0.45	0.07	5.26E-10	0.06	0.01	0.07	9.29E-01	0.00076433	38.5
is_hypothyroxinemia	50407	Back_pain	178726	rs1886296	G	A	0.48	-0.34	0.04	1.08E-15	0.5	-0.01	0.04	8.65E-01	0.00127334	64.1
is_hypothyroxinemia	50407	Back_pain	178726	rs4838178	G	C	0.49	0.25	0.04	7.96E-09	0.45	-0.01	0.03	7.24E-01	0.000658649	33.18
is_hypothyroxinemia	50407	Back_pain	178726	rs4889011	A	G	0.11	0.28	0.05	3.23E-08	0.06	0.13	0.07	7.70E-02	0.000605643	30.51
is_hypothyroxinemia	50407	Back_pain	178726	rs7873463	A	C	0.32	0.21	0.04	2.67E-09	0.36	0.03	0.04	4.44E-01	0.00070237	35.38
is_hypothyroxinemia	50407	Basophil_count	91908	rs10443230	A	C	0.31	-0.36	0.05	2.59E-14	0.25	0	0.01	4.30E-01	0.00115088	57.94
is_hypothyroxinemia	50407	Basophil_count	91908	rs145816106	A	G	0.06	0.34	0.05	3.78E-10	0.05	0.01	0.01	5.90E-01	0.000777389	39.15
is_hypothyroxinemia	50407	Basophil_count	91908	rs17100242	T	C	0.07	0.45	0.07	5.26E-10	0.06	0.01	0.01	3.50E-01	0.00076433	38.5
is_hypothyroxinemia	50407	Basophil_count	91908	rs1886296	G	A	0.48	-0.34	0.04	1.08E-15	0.5	0	0	5.90E-01	0.00127334	64.1
is_hypothyroxinemia	50407	Basophil_count	91908	rs4838178	G	C	0.49	0.25	0.04	7.96E-09	0.45	0	0	5.30E-01	0.000658649	33.18
is_hypothyroxinemia	50407	Basophil_count	91908	rs4889011	A	G	0.11	0.28	0.05	3.23E-08	0.06	0	0.01	9.80E-01	0.000605643	30.51
is_hypothyroxinemia	50407	Basophil_count	91908	rs7873463	A	C	0.32	0.21	0.04	2.67E-09	0.36	0	0	5.50E-01	0.00070237	35.38
is_hypothyroxinemia	50407	Behcets_disease	172044	rs10443230	A	C	0.31	-0.36	0.05	2.59E-14	0.25	-0.19	0.19	2.98E-01	0.00115088	57.94
is_hypothyroxinemia	50407	Behcets_disease	172044	rs145816106	A	G	0.06	0.34	0.05	3.78E-10	0.05	0.2	0.38	5.95E-01	0.000777389	39.15
is_hypothyroxinemia	50407	Behcets_disease	172044	rs17100242	T	C	0.07	0.45	0.07	5.26E-10	0.06	-0.17	0.33	6.01E-01	0.00076433	38.5
is_hypothyroxinemia	50407	Behcets_disease	172044	rs1886296	G	A	0.48	-0.34	0.04	1.08E-15	0.5	-0.23	0.17	1.73E-01	0.00127334	64.1
is_hypothyroxinemia	50407	Behcets_disease	172044	rs4838178	G	C	0.49	0.25	0.04	7.96E-09	0.45	0.01	0.16	9.50E-01	0.000658649	33.18
is_hypothyroxinemia	50407	Behcets_disease	172044	rs4889011	A	G	0.11	0.28	0.05	3.23E-08	0.06	0.37	0.35	2.85E-01	0.000605643	30.51
is_hypothyroxinemia	50407	Behcets_disease	172044	rs7873463	A	C	0.32	0.21	0.04	2.67E-09	0.36	0.08	0.17	6.51E-01	0.00070237	35.38
is_hypothyroxinemia	50407	Bells_palsy	178534	rs10443230	A	C	0.31	-0.36	0.05	2.59E-14	0.25	0	0.09	9.66E-01	0.00115088	57.94
is_hypothyroxinemia	50407	Bells_palsy	178534	rs145816106	A	G	0.06	0.34	0.05	3.78E-10	0.05	0.15	0.18	4.18E-01	0.000777389	39.15
is_hypothyroxinemia	50407	Bells_palsy	178534	rs17100242	T	C	0.07	0.45	0.07	5.26E-10	0.06	-0.13	0.16	4.11E-01	0.00076433	38.5
is_hypothyroxinemia	50407	Bells_palsy	178534	rs1886296	G	A	0.48	-0.34	0.04	1.08E-15	0.5	-0.02	0.08	7.92E-01	0.00127334	64.1
is_hypothyroxinemia	50407	Bells_palsy	178534	rs4838178	G	C	0.49	0.25	0.04	7.96E-09	0.45	0.05	0.08	5.34E-01	0.000658649	33.18
is_hypothyroxinemia	50407	Bells_palsy	178534	rs4889011	A	G	0.11	0.28	0.05	3.23E-08	0.06	0	0.17	9.87E-01	0.000605643	30.51
is_hypothyroxinemia	50407	Bells_palsy	178534	rs7873463	A	C	0.32	0.21	0.04	2.67E-09	0.36	-0.1	0.08	2.15E-01	0.00070237	35.38
is_hypothyroxinemia	50407	Blood_urea_nitrogen_levels	148767	rs10443230	A	C	0.31	-0.36	0.05	2.59E-14	0.25	0	0	8.80E-01	0.00115088	57.94
is_hypothyroxinemia	50407	Blood_urea_nitrogen_levels	148767	rs145816106	A	G	0.06	0.34	0.05	3.78E-10	0.05	-0.01	0.01	1.40E-01	0.000777389	39.15
is_hypothyroxinemia	50407	Blood_urea_nitrogen_levels	148767	rs17100242	T	C	0.07	0.45	0.07	5.26E-10	0.06	0.01	0.01	3.80E-01	0.00076433	38.5
is_hypothyroxinemia	50407	Blood_urea_nitrogen_levels	148767	rs1886296	G	A	0.48	-0.34	0.04	1.08E-15	0.5	0	0	9.40E-01	0.00127334	64.1
is_hypothyroxinemia	50407	Blood_urea_nitrogen_levels	148767	rs4838178	G	C	0.49	0.25	0.04	7.96E-09	0.45	0	0	6.20E-01	0.000658649	33.18
is_hypothyroxinemia	50407	Blood_urea_nitrogen_levels	148767	rs4889011	A	G	0.11	0.28	0.05	3.23E-08	0.06	0.01	0.01	3.10E-01	0.000605643	30.51
is_hypothyroxinemia	50407	Blood_urea_nitrogen_levels	148767	rs7873463	A	C	0.32	0.21	0.04	2.67E-09	0.36	0	0	2.80E-01	0.00070237	35.38
is_hypothyroxinemia	50407	Body_mass_index	163835	rs10443230	A	C	0.31	-0.36	0.05	2.59E-14	0.25	0	0	4.30E-01	0.00115088	57.94
is_hypothyroxinemia	50407	Body_mass_index	163835	rs145816106	A	G	0.06	0.34	0.05	3.78E-10	0.05	0	0.01	7.30E-01	0.000777389	39.15
is_hypothyroxinemia	50407	Body_mass_index	163835	rs17100242	T	C	0.07	0.45	0.07	5.26E-10	0.06	0	0.01	4.70E-01	0.00076433	38.5
is_hypothyroxinemia	50407	Body_mass_index	163835	rs1886296	G	A	0.48	-0.34	0.04	1.08E-15	0.5	-0.01	0	1.20E-01	0.00127334	64.1
is_hypothyroxinemia	50407	Body_mass_index	163835	rs4838178	G	C	0.49	0.25	0.04	7.96E-09	0.45	0	0	6.40E-01	0.000658649	33.18
is_hypothyroxinemia	50407	Body_mass_index	163835	rs4889011	A	G	0.11	0.28	0.05	3.23E-08	0.06	0	0.01	9.10E-01	0.000605643	30.51
is_hypothyroxinemia	50407	Body_mass_index	163835	rs7873463	A	C	0.32	0.21	0.04	2.67E-09	0.36	0	0	9.90E-01	0.00070237	35.38
is_hypothyroxinemia	50407	Brain_tumor	178726	rs10443230	A	C	0.31	-0.36	0.05	2.59E-14	0.25	-0.17	0.08	3.99E-02	0.00115088	57.94
is_hypothyroxinemia	50407	Brain_tumor	178726	rs145816106	A	G	0.06	0.34	0.05	3.78E-10	0.05	0.24	0.17	1.50E-01	0.000777389	39.15
is_hypothyroxinemia	50407	Brain_tumor	178726	rs17100242	T	C	0.07	0.45	0.07	5.26E-10	0.06	0.02	0.15	9.13E-01	0.00076433	38.5
is_hypothyroxinemia	50407	Brain_tumor	178726	rs1886296	G	A	0.48	-0.34	0.04	1.08E-15	0.5	-0.04	0.07	6.25E-01	0.00127334	64.1
is_hypothyroxinemia	50407	Brain_tumor	178726	rs4838178	G	C	0.49	0.25	0.04	7.96E-09	0.45	0.02	0.07	7.71E-01	0.000658649	33.18
is_hypothyroxinemia	50407	Brain_tumor	178726	rs4889011	A	G	0.11	0.28	0.05	3.23E-08	0.06	-0.29	0.15	5.18E-02	0.000605643	30.51
is_hypothyroxinemia	50407	Brain_tumor	178726	rs7873463	A	C	0.32	0.21	0.04	2.67E-09	0.36	-0.17	0.07	2.14E-02	0.00070237	35.38
is_hypothyroxinemia	50407	Breast_cancer	79550	rs10443230	A	C	0.31	-0.36	0.05	2.59E-14	0.25	0.01	0.02	5.87E-01	0.00115088	57.94
is_hypothyroxinemia	50407	Breast_cancer	79550	rs145816106	A	G	0.06	0.34	0.05	3.78E-10	0.05	-0.02	0.05	6.99E-01	0.000777389	39.15
is_hypothyroxinemia	50407	Breast_cancer	79550	rs17100242	T	C	0.07	0.45	0.07	5.26E-10	0.06	-0.02	0.04	6.38E-01	0.00076433	38.5
is_hypothyroxinemia	50407	Breast_cancer	79550	rs1886296	G	A	0.48	-0.34	0.04	1.08E-15	0.5	0.02	0.02	2.91E-01	0.00127334	64.1
is_hypothyroxinemia	50407	Breast_cancer	79550	rs4838178	G	C	0.49	0.25	0.04	7.96E-09	0.45	-0.03	0.02	1.93E-01	0.000658649	33.18
is_hypothyroxinemia	50407	Breast_cancer	79550	rs4889011	A	G	0.11	0.28	0.05	3.23E-08	0.06	-0.03	0.04	4.99E-01	0.000605643	30.51
is_hypothyroxinemia	50407	Breast_cancer	79550	rs7873463	A	C	0.32	0.21	0.04	2.67E-09	0.36	0	0.02	8.97E-01	0.00070237	35.38
is_hypothyroxinemia	50407	Bronchiectasis	162044	rs10443230	A	C	0.31	-0.36	0.05	2.59E-14	0.25	-0.08	0.11	4.48E-01	0.00115088	57.94
is_hypothyroxinemia	50407	Bronchiectasis	162044	rs145816106	A	G	0.06	0.34	0.05	3.78E-10	0.05	-0.04	0.22	8.40E-01	0.000777389	39.15
is_hypothyroxinemia	50407	Bronchiectasis	162044	rs17100242	T	C	0.07	0.45	0.07	5.26E-10	0.06	0.18	0.19	3.54E-01	0.00076433	38.5
is_hypothyroxinemia	50407	Bronchiectasis	162044	rs1886296	G	A	0.48	-0.34	0.04	1.08E-15	0.5	0.12	0.1	2.16E-01	0.00127334	64.1
is_hypothyroxinemia	50407	Bronchiectasis	162044	rs4838178	G	C	0.49	0.25	0.04	7.96E-09	0.45	0.05	0.09	5.94E-01	0.000658649	33.18
is_hypothyroxinemia	50407	Bronchiectasis	162044	rs4889011	A	G	0.11	0.28	0.05	3.23E-08	0.06	0.07	0.2	7.21E-01	0.000605643	30.51
is_hypothyroxinemia	50407	Bronchiectasis	162044	rs7873463	A	C	0.32	0.21	0.04	2.67E-09	0.36	-0.04	0.1	6.72E-01	0.00070237	35.38
is_hypothyroxinemia	50407	Bronchitis	171465	rs10443230	A	C	0.31	-0.36	0.05	2.59E-14	0.25	0.06	0.04	1.76E-01	0.00115088	57.94
is_hypothyroxinemia	50407	Bronchitis	171465	rs145816106	A	G	0.06	0.34	0.05	3.78E-10	0.05	0.05	0.09	6.14E-01	0.000777389	39.15
is_hypothyroxinemia	50407	Bronchitis	171465	rs17100242	T	C	0.07	0.45	0.07	5.26E-10	0.06	0.07	0.08	3.57E-01	0.00076433	38.5
is_hypothyroxinemia	50407	Bronchitis	171465	rs1886296	G	A	0.48	-0.34	0.04	1.08E-15	0.5	-0.04	0.04	3.01E-01	0.00127334	64.1
is_hypothyroxinemia	50407	Bronchitis	171465	rs4838178	G	C	0.49	0.25	0.04	7.96E-09	0.45	0.02	0.04	5.85E-01	0.000658649	33.18
is_hypothyroxinemia	50407	Bronchitis	171465	rs4889011	A	G	0.11	0.28	0.05	3.23E-08	0.06	-0.09	0.08	2.60E-01	0.000605643	30.51
is_hypothyroxinemia	50407	Bronchitis	171465	rs7873463	A	C	0.32	0.21	0.04	2.67E-09	0.36	0.02	0.04	6.35E-01	0.00070237	35.38
is_hypothyroxinemia	50407	C-reactive_protein	83025	rs10443230	A	C	0.31	-0.36	0.05	2.59E-14	0.25	0.01	0.01	2.60E-01	0.00115088	57.94
is_hypothyroxinemia	50407	C-reactive_protein	83025	rs145816106	A	G	0.06	0.34	0.05	3.78E-10	0.05	0	0.01	7.10E-01	0.000777389	39.15
is_hypothyroxinemia	50407	C-reactive_protein	83025	rs17100242	T	C	0.07	0.45	0.07	5.26E-10	0.06	-0.01	0.01	4.70E-01	0.00076433	38.5
is_hypothyroxinemia	50407	C-reactive_protein	83025	rs1886296	G	A	0.48	-0.34	0.04	1.08E-15	0.5	0	0	8.70E-01	0.00127334	64.1
is_hypothyroxinemia	50407	C-reactive_protein	83025	rs4838178	G	C	0.49	0.25	0.04	7.96E-09	0.45	0	0	9.90E-01	0.000658649	33.18
is_hypothyroxinemia	50407	C-reactive_protein	83025	rs4889011	A	G	0.11	0.28	0.05	3.23E-08	0.06	-0.01	0.01	4.50E-01	0.000605643	30.51
is_hypothyroxinemia	50407	C-reactive_protein	83025	rs7873463	A	C	0.32	0.21	0.04	2.67E-09	0.36	0	0	7.50E-01	0.00070237	35.38
is_hypothyroxinemia	50407	Calcium_levels	83980	rs10443230	A	C	0.31	-0.36	0.05	2.59E-14	0.25	-0.01	0.01	5.40E-02	0.00115088	57.94
is_hypothyroxinemia	50407	Calcium_levels	83980	rs145816106	A	G	0.06	0.34	0.05	3.78E-10	0.05	0.01	0.01	2.60E-01	0.000777389	39.15
is_hypothyroxinemia	50407	Calcium_levels	83980	rs17100242	T	C	0.07	0.45	0.07	5.26E-10	0.06	0	0.01	7.30E-01	0.00076433	38.5
is_hypothyroxinemia	50407	Calcium_levels	83980	rs1886296	G	A	0.48	-0.34	0.04	1.08E-15	0.5	0	0	5.50E-01	0.00127334	64.1
is_hypothyroxinemia	50407	Calcium_levels	83980	rs4838178	G	C	0.49	0.25	0.04	7.96E-09	0.45	0	0	4.40E-01	0.000658649	33.18
is_hypothyroxinemia	50407	Calcium_levels	83980	rs4889011	A	G	0.11	0.28	0.05	3.23E-08	0.06	-0.02	0.01	5.40E-02	0.000605643	30.51
is_hypothyroxinemia	50407	Calcium_levels	83980	rs7873463	A	C	0.32	0.21	0.04	2.67E-09	0.36	0	0	9.00E-01	0.00070237	35.38
is_hypothyroxinemia	50407	Cardiac_valvular_disease	178726	rs10443230	A	C	0.31	-0.36	0.05	2.59E-14	0.25	0	0.04	9.75E-01	0.00115088	57.94
is_hypothyroxinemia	50407	Cardiac_valvular_disease	178726	rs145816106	A	G	0.06	0.34	0.05	3.78E-10	0.05	0.02	0.08	7.88E-01	0.000777389	39.15
is_hypothyroxinemia	50407	Cardiac_valvular_disease	178726	rs17100242	T	C	0.07	0.45	0.07	5.26E-10	0.06	-0.05	0.07	4.55E-01	0.00076433	38.5
is_hypothyroxinemia	50407	Cardiac_valvular_disease	178726	rs1886296	G	A	0.48	-0.34	0.04	1.08E-15	0.5	0.02	0.03	6.48E-01	0.00127334	64.1
is_hypothyroxinemia	50407	Cardiac_valvular_disease	178726	rs4838178	G	C	0.49	0.25	0.04	7.96E-09	0.45	0.01	0.03	8.13E-01	0.000658649	33.18
is_hypothyroxinemia	50407	Cardiac_valvular_disease	178726	rs4889011	A	G	0.11	0.28	0.05	3.23E-08	0.06	-0.09	0.07	2.06E-01	0.000605643	30.51
is_hypothyroxinemia	50407	Cardiac_valvular_disease	178726	rs7873463	A	C	0.32	0.21	0.04	2.67E-09	0.36	0.01	0.03	7.52E-01	0.00070237	35.38
is_hypothyroxinemia	50407	Cardiomegaly	178726	rs10443230	A	C	0.31	-0.36	0.05	2.59E-14	0.25	-0.07	0.06	2.73E-01	0.00115088	57.94
is_hypothyroxinemia	50407	Cardiomegaly	178726	rs145816106	A	G	0.06	0.34	0.05	3.78E-10	0.05	0.13	0.12	2.84E-01	0.000777389	39.15
is_hypothyroxinemia	50407	Cardiomegaly	178726	rs17100242	T	C	0.07	0.45	0.07	5.26E-10	0.06	0.2	0.11	6.90E-02	0.00076433	38.5
is_hypothyroxinemia	50407	Cardiomegaly	178726	rs1886296	G	A	0.48	-0.34	0.04	1.08E-15	0.5	-0.07	0.06	2.33E-01	0.00127334	64.1
is_hypothyroxinemia	50407	Cardiomegaly	178726	rs4838178	G	C	0.49	0.25	0.04	7.96E-09	0.45	-0.02	0.05	7.41E-01	0.000658649	33.18
is_hypothyroxinemia	50407	Cardiomegaly	178726	rs4889011	A	G	0.11	0.28	0.05	3.23E-08	0.06	0.1	0.11	3.87E-01	0.000605643	30.51
is_hypothyroxinemia	50407	Cardiomegaly	178726	rs7873463	A	C	0.32	0.21	0.04	2.67E-09	0.36	-0.1	0.05	7.02E-02	0.00070237	35.38
is_hypothyroxinemia	50407	Carpal_tunnel_syndrome	178726	rs10443230	A	C	0.31	-0.36	0.05	2.59E-14	0.25	0.15	0.12	1.94E-01	0.00115088	57.94
is_hypothyroxinemia	50407	Carpal_tunnel_syndrome	178726	rs145816106	A	G	0.06	0.34	0.05	3.78E-10	0.05	-0.13	0.25	6.04E-01	0.000777389	39.15
is_hypothyroxinemia	50407	Carpal_tunnel_syndrome	178726	rs17100242	T	C	0.07	0.45	0.07	5.26E-10	0.06	-0.02	0.21	9.34E-01	0.00076433	38.5
is_hypothyroxinemia	50407	Carpal_tunnel_syndrome	178726	rs1886296	G	A	0.48	-0.34	0.04	1.08E-15	0.5	0.07	0.11	5.00E-01	0.00127334	64.1
is_hypothyroxinemia	50407	Carpal_tunnel_syndrome	178726	rs4838178	G	C	0.49	0.25	0.04	7.96E-09	0.45	-0.07	0.1	4.80E-01	0.000658649	33.18
is_hypothyroxinemia	50407	Carpal_tunnel_syndrome	178726	rs4889011	A	G	0.11	0.28	0.05	3.23E-08	0.06	-0.12	0.22	5.91E-01	0.000605643	30.51
is_hypothyroxinemia	50407	Carpal_tunnel_syndrome	178726	rs7873463	A	C	0.32	0.21	0.04	2.67E-09	0.36	0	0.11	9.67E-01	0.00070237	35.38
is_hypothyroxinemia	50407	Cataracts	178726	rs10443230	A	C	0.31	-0.36	0.05	2.59E-14	0.25	0	0.01	7.92E-01	0.00115088	57.94
is_hypothyroxinemia	50407	Cataracts	178726	rs145816106	A	G	0.06	0.34	0.05	3.78E-10	0.05	0	0.02	9.50E-01	0.000777389	39.15
is_hypothyroxinemia	50407	Cataracts	178726	rs17100242	T	C	0.07	0.45	0.07	5.26E-10	0.06	0.02	0.02	3.74E-01	0.00076433	38.5
is_hypothyroxinemia	50407	Cataracts	178726	rs1886296	G	A	0.48	-0.34	0.04	1.08E-15	0.5	-0.01	0.01	3.90E-01	0.00127334	64.1
is_hypothyroxinemia	50407	Cataracts	178726	rs4838178	G	C	0.49	0.25	0.04	7.96E-09	0.45	-0.01	0.01	4.65E-01	0.000658649	33.18
is_hypothyroxinemia	50407	Cataracts	178726	rs4889011	A	G	0.11	0.28	0.05	3.23E-08	0.06	-0.03	0.02	1.23E-01	0.000605643	30.51
is_hypothyroxinemia	50407	Cataracts	178726	rs7873463	A	C	0.32	0.21	0.04	2.67E-09	0.36	0	0.01	6.11E-01	0.00070237	35.38
is_hypothyroxinemia	50407	Cerebral_aneurysm	155154	rs10443230	A	C	0.31	-0.36	0.05	2.59E-14	0.25	-0.03	0.03	2.86E-01	0.00115088	57.94
is_hypothyroxinemia	50407	Cerebral_aneurysm	155154	rs145816106	A	G	0.06	0.34	0.05	3.78E-10	0.05	0.01	0.06	8.11E-01	0.000777389	39.15
is_hypothyroxinemia	50407	Cerebral_aneurysm	155154	rs17100242	T	C	0.07	0.45	0.07	5.26E-10	0.06	-0.05	0.05	3.35E-01	0.00076433	38.5
is_hypothyroxinemia	50407	Cerebral_aneurysm	155154	rs1886296	G	A	0.48	-0.34	0.04	1.08E-15	0.5	0.03	0.03	2.36E-01	0.00127334	64.1
is_hypothyroxinemia	50407	Cerebral_aneurysm	155154	rs4838178	G	C	0.49	0.25	0.04	7.96E-09	0.45	-0.01	0.03	8.09E-01	0.000658649	33.18
is_hypothyroxinemia	50407	Cerebral_aneurysm	155154	rs4889011	A	G	0.11	0.28	0.05	3.23E-08	0.06	0.07	0.06	2.03E-01	0.000605643	30.51
is_hypothyroxinemia	50407	Cerebral_aneurysm	155154	rs7873463	A	C	0.32	0.21	0.04	2.67E-09	0.36	-0.01	0.03	7.84E-01	0.00070237	35.38
is_hypothyroxinemia	50407	Cervical_cancer	61581	rs10443230	A	C	0.31	-0.36	0.05	2.59E-14	0.25	-0.02	0.05	7.26E-01	0.00115088	57.94
is_hypothyroxinemia	50407	Cervical_cancer	61581	rs145816106	A	G	0.06	0.34	0.05	3.78E-10	0.05	0.03	0.11	7.72E-01	0.000777389	39.15
is_hypothyroxinemia	50407	Cervical_cancer	61581	rs17100242	T	C	0.07	0.45	0.07	5.26E-10	0.06	-0.22	0.1	2.49E-02	0.00076433	38.5
is_hypothyroxinemia	50407	Cervical_cancer	61581	rs1886296	G	A	0.48	-0.34	0.04	1.08E-15	0.5	-0.01	0.05	7.82E-01	0.00127334	64.1
is_hypothyroxinemia	50407	Cervical_cancer	61581	rs4838178	G	C	0.49	0.25	0.04	7.96E-09	0.45	-0.07	0.05	1.26E-01	0.000658649	33.18
is_hypothyroxinemia	50407	Cervical_cancer	61581	rs4889011	A	G	0.11	0.28	0.05	3.23E-08	0.06	0.06	0.1	5.20E-01	0.000605643	30.51
is_hypothyroxinemia	50407	Cervical_cancer	61581	rs7873463	A	C	0.32	0.21	0.04	2.67E-09	0.36	-0.06	0.05	2.10E-01	0.00070237	35.38
is_hypothyroxinemia	50407	Cesarian_section	82761	rs10443230	A	C	0.31	-0.36	0.05	2.59E-14	0.25	0	0.08	9.59E-01	0.00115088	57.94
is_hypothyroxinemia	50407	Cesarian_section	82761	rs145816106	A	G	0.06	0.34	0.05	3.78E-10	0.05	-0.2	0.16	2.17E-01	0.000777389	39.15
is_hypothyroxinemia	50407	Cesarian_section	82761	rs17100242	T	C	0.07	0.45	0.07	5.26E-10	0.06	0.21	0.14	1.42E-01	0.00076433	38.5
is_hypothyroxinemia	50407	Cesarian_section	82761	rs1886296	G	A	0.48	-0.34	0.04	1.08E-15	0.5	-0.02	0.07	7.59E-01	0.00127334	64.1
is_hypothyroxinemia	50407	Cesarian_section	82761	rs4838178	G	C	0.49	0.25	0.04	7.96E-09	0.45	0.03	0.07	6.30E-01	0.000658649	33.18
is_hypothyroxinemia	50407	Cesarian_section	82761	rs4889011	A	G	0.11	0.28	0.05	3.23E-08	0.06	-0.01	0.15	9.38E-01	0.000605643	30.51
is_hypothyroxinemia	50407	Cesarian_section	82761	rs7873463	A	C	0.32	0.21	0.04	2.67E-09	0.36	0.01	0.07	9.37E-01	0.00070237	35.38
is_hypothyroxinemia	50407	Cholecystitis	170113	rs10443230	A	C	0.31	-0.36	0.05	2.59E-14	0.25	-0.1	0.04	1.24E-02	0.00115088	57.94
is_hypothyroxinemia	50407	Cholecystitis	170113	rs145816106	A	G	0.06	0.34	0.05	3.78E-10	0.05	-0.06	0.08	4.13E-01	0.000777389	39.15
is_hypothyroxinemia	50407	Cholecystitis	170113	rs17100242	T	C	0.07	0.45	0.07	5.26E-10	0.06	0.01	0.07	8.64E-01	0.00076433	38.5
is_hypothyroxinemia	50407	Cholecystitis	170113	rs1886296	G	A	0.48	-0.34	0.04	1.08E-15	0.5	0.05	0.04	1.50E-01	0.00127334	64.1
is_hypothyroxinemia	50407	Cholecystitis	170113	rs4838178	G	C	0.49	0.25	0.04	7.96E-09	0.45	-0.02	0.03	5.20E-01	0.000658649	33.18
is_hypothyroxinemia	50407	Cholecystitis	170113	rs4889011	A	G	0.11	0.28	0.05	3.23E-08	0.06	0.17	0.07	1.81E-02	0.000605643	30.51
is_hypothyroxinemia	50407	Cholecystitis	170113	rs7873463	A	C	0.32	0.21	0.04	2.67E-09	0.36	-0.02	0.03	5.35E-01	0.00070237	35.38
is_hypothyroxinemia	50407	Cholelithiasis	177558	rs10443230	A	C	0.31	-0.36	0.05	2.59E-14	0.25	-0.03	0.02	1.62E-01	0.00115088	57.94
is_hypothyroxinemia	50407	Cholelithiasis	177558	rs145816106	A	G	0.06	0.34	0.05	3.78E-10	0.05	0.03	0.04	4.74E-01	0.000777389	39.15
is_hypothyroxinemia	50407	Cholelithiasis	177558	rs17100242	T	C	0.07	0.45	0.07	5.26E-10	0.06	-0.05	0.03	1.61E-01	0.00076433	38.5
is_hypothyroxinemia	50407	Cholelithiasis	177558	rs1886296	G	A	0.48	-0.34	0.04	1.08E-15	0.5	0.02	0.02	3.32E-01	0.00127334	64.1
is_hypothyroxinemia	50407	Cholelithiasis	177558	rs4838178	G	C	0.49	0.25	0.04	7.96E-09	0.45	0	0.02	9.62E-01	0.000658649	33.18
is_hypothyroxinemia	50407	Cholelithiasis	177558	rs4889011	A	G	0.11	0.28	0.05	3.23E-08	0.06	-0.01	0.03	6.83E-01	0.000605643	30.51
is_hypothyroxinemia	50407	Cholelithiasis	177558	rs7873463	A	C	0.32	0.21	0.04	2.67E-09	0.36	-0.01	0.02	4.79E-01	0.00070237	35.38
is_hypothyroxinemia	50407	Chronic_bronchitis	162074	rs10443230	A	C	0.31	-0.36	0.05	2.59E-14	0.25	0	0.1	9.78E-01	0.00115088	57.94
is_hypothyroxinemia	50407	Chronic_bronchitis	162074	rs145816106	A	G	0.06	0.34	0.05	3.78E-10	0.05	0.25	0.21	2.31E-01	0.000777389	39.15
is_hypothyroxinemia	50407	Chronic_bronchitis	162074	rs17100242	T	C	0.07	0.45	0.07	5.26E-10	0.06	0.12	0.18	5.07E-01	0.00076433	38.5
is_hypothyroxinemia	50407	Chronic_bronchitis	162074	rs1886296	G	A	0.48	-0.34	0.04	1.08E-15	0.5	-0.11	0.09	2.34E-01	0.00127334	64.1
is_hypothyroxinemia	50407	Chronic_bronchitis	162074	rs4838178	G	C	0.49	0.25	0.04	7.96E-09	0.45	-0.02	0.09	8.59E-01	0.000658649	33.18
is_hypothyroxinemia	50407	Chronic_bronchitis	162074	rs4889011	A	G	0.11	0.28	0.05	3.23E-08	0.06	-0.24	0.19	2.00E-01	0.000605643	30.51
is_hypothyroxinemia	50407	Chronic_bronchitis	162074	rs7873463	A	C	0.32	0.21	0.04	2.67E-09	0.36	-0.05	0.09	5.54E-01	0.00070237	35.38
is_hypothyroxinemia	50407	Chronic_gastritis	178726	rs10443230	A	C	0.31	-0.36	0.05	2.59E-14	0.25	-0.01	0.06	8.66E-01	0.00115088	57.94
is_hypothyroxinemia	50407	Chronic_gastritis	178726	rs145816106	A	G	0.06	0.34	0.05	3.78E-10	0.05	-0.04	0.12	7.67E-01	0.000777389	39.15
is_hypothyroxinemia	50407	Chronic_gastritis	178726	rs17100242	T	C	0.07	0.45	0.07	5.26E-10	0.06	-0.13	0.11	2.24E-01	0.00076433	38.5
is_hypothyroxinemia	50407	Chronic_gastritis	178726	rs1886296	G	A	0.48	-0.34	0.04	1.08E-15	0.5	-0.02	0.06	7.49E-01	0.00127334	64.1
is_hypothyroxinemia	50407	Chronic_gastritis	178726	rs4838178	G	C	0.49	0.25	0.04	7.96E-09	0.45	0.02	0.05	7.63E-01	0.000658649	33.18
is_hypothyroxinemia	50407	Chronic_gastritis	178726	rs4889011	A	G	0.11	0.28	0.05	3.23E-08	0.06	-0.08	0.11	4.94E-01	0.000605643	30.51
is_hypothyroxinemia	50407	Chronic_gastritis	178726	rs7873463	A	C	0.32	0.21	0.04	2.67E-09	0.36	0.05	0.05	3.96E-01	0.00070237	35.38
is_hypothyroxinemia	50407	Chronic_glomerulonephritis	174555	rs10443230	A	C	0.31	-0.36	0.05	2.59E-14	0.25	0.07	0.11	5.36E-01	0.00115088	57.94
is_hypothyroxinemia	50407	Chronic_glomerulonephritis	174555	rs145816106	A	G	0.06	0.34	0.05	3.78E-10	0.05	0.18	0.23	4.28E-01	0.000777389	39.15
is_hypothyroxinemia	50407	Chronic_glomerulonephritis	174555	rs17100242	T	C	0.07	0.45	0.07	5.26E-10	0.06	-0.2	0.2	3.39E-01	0.00076433	38.5
is_hypothyroxinemia	50407	Chronic_glomerulonephritis	174555	rs1886296	G	A	0.48	-0.34	0.04	1.08E-15	0.5	0.02	0.1	8.35E-01	0.00127334	64.1
is_hypothyroxinemia	50407	Chronic_glomerulonephritis	174555	rs4838178	G	C	0.49	0.25	0.04	7.96E-09	0.45	-0.22	0.1	2.47E-02	0.000658649	33.18
is_hypothyroxinemia	50407	Chronic_glomerulonephritis	174555	rs4889011	A	G	0.11	0.28	0.05	3.23E-08	0.06	-0.37	0.21	8.13E-02	0.000605643	30.51
is_hypothyroxinemia	50407	Chronic_glomerulonephritis	174555	rs7873463	A	C	0.32	0.21	0.04	2.67E-09	0.36	0.19	0.1	7.03E-02	0.00070237	35.38
is_hypothyroxinemia	50407	Chronic_heart_failure	178726	rs10443230	A	C	0.31	-0.36	0.05	2.59E-14	0.25	-0.02	0.02	3.34E-01	0.00115088	57.94
is_hypothyroxinemia	50407	Chronic_heart_failure	178726	rs145816106	A	G	0.06	0.34	0.05	3.78E-10	0.05	-0.05	0.04	1.61E-01	0.000777389	39.15
is_hypothyroxinemia	50407	Chronic_heart_failure	178726	rs17100242	T	C	0.07	0.45	0.07	5.26E-10	0.06	-0.07	0.03	3.33E-02	0.00076433	38.5
is_hypothyroxinemia	50407	Chronic_heart_failure	178726	rs1886296	G	A	0.48	-0.34	0.04	1.08E-15	0.5	0.04	0.02	3.94E-03	0.00127334	64.1
is_hypothyroxinemia	50407	Chronic_heart_failure	178726	rs4838178	G	C	0.49	0.25	0.04	7.96E-09	0.45	-0.01	0.01	5.60E-01	0.000658649	33.18
is_hypothyroxinemia	50407	Chronic_heart_failure	178726	rs4889011	A	G	0.11	0.28	0.05	3.23E-08	0.06	-0.06	0.03	6.65E-02	0.000605643	30.51
is_hypothyroxinemia	50407	Chronic_heart_failure	178726	rs7873463	A	C	0.32	0.21	0.04	2.67E-09	0.36	-0.01	0.02	7.41E-01	0.00070237	35.38
is_hypothyroxinemia	50407	Chronic_hepatitis_B_infection	171822	rs10443230	A	C	0.31	-0.36	0.05	2.59E-14	0.25	-0.01	0.04	8.81E-01	0.00115088	57.94
is_hypothyroxinemia	50407	Chronic_hepatitis_B_infection	171822	rs145816106	A	G	0.06	0.34	0.05	3.78E-10	0.05	-0.14	0.07	5.38E-02	0.000777389	39.15
is_hypothyroxinemia	50407	Chronic_hepatitis_B_infection	171822	rs17100242	T	C	0.07	0.45	0.07	5.26E-10	0.06	0.06	0.06	3.63E-01	0.00076433	38.5
is_hypothyroxinemia	50407	Chronic_hepatitis_B_infection	171822	rs1886296	G	A	0.48	-0.34	0.04	1.08E-15	0.5	0	0.03	8.78E-01	0.00127334	64.1
is_hypothyroxinemia	50407	Chronic_hepatitis_B_infection	171822	rs4838178	G	C	0.49	0.25	0.04	7.96E-09	0.45	0	0.03	9.48E-01	0.000658649	33.18
is_hypothyroxinemia	50407	Chronic_hepatitis_B_infection	171822	rs4889011	A	G	0.11	0.28	0.05	3.23E-08	0.06	-0.01	0.07	8.62E-01	0.000605643	30.51
is_hypothyroxinemia	50407	Chronic_hepatitis_B_infection	171822	rs7873463	A	C	0.32	0.21	0.04	2.67E-09	0.36	0.05	0.03	1.20E-01	0.00070237	35.38
is_hypothyroxinemia	50407	Chronic_hepatitis_C_infection	176698	rs10443230	A	C	0.31	-0.36	0.05	2.59E-14	0.25	0.02	0.02	3.56E-01	0.00115088	57.94
is_hypothyroxinemia	50407	Chronic_hepatitis_C_infection	176698	rs145816106	A	G	0.06	0.34	0.05	3.78E-10	0.05	0.02	0.04	6.86E-01	0.000777389	39.15
is_hypothyroxinemia	50407	Chronic_hepatitis_C_infection	176698	rs17100242	T	C	0.07	0.45	0.07	5.26E-10	0.06	0.03	0.04	4.15E-01	0.00076433	38.5
is_hypothyroxinemia	50407	Chronic_hepatitis_C_infection	176698	rs1886296	G	A	0.48	-0.34	0.04	1.08E-15	0.5	0.02	0.02	4.08E-01	0.00127334	64.1
is_hypothyroxinemia	50407	Chronic_hepatitis_C_infection	176698	rs4838178	G	C	0.49	0.25	0.04	7.96E-09	0.45	0.01	0.02	5.17E-01	0.000658649	33.18
is_hypothyroxinemia	50407	Chronic_hepatitis_C_infection	176698	rs4889011	A	G	0.11	0.28	0.05	3.23E-08	0.06	-0.02	0.04	5.76E-01	0.000605643	30.51
is_hypothyroxinemia	50407	Chronic_hepatitis_C_infection	176698	rs7873463	A	C	0.32	0.21	0.04	2.67E-09	0.36	-0.01	0.02	7.63E-01	0.00070237	35.38
is_hypothyroxinemia	50407	Chronic_obstructive_pulmonary_disease	166670	rs10443230	A	C	0.31	-0.36	0.05	2.59E-14	0.25	-0.02	0.03	4.87E-01	0.00115088	57.94
is_hypothyroxinemia	50407	Chronic_obstructive_pulmonary_disease	166670	rs145816106	A	G	0.06	0.34	0.05	3.78E-10	0.05	0.02	0.06	7.48E-01	0.000777389	39.15
is_hypothyroxinemia	50407	Chronic_obstructive_pulmonary_disease	166670	rs17100242	T	C	0.07	0.45	0.07	5.26E-10	0.06	-0.04	0.05	3.64E-01	0.00076433	38.5
is_hypothyroxinemia	50407	Chronic_obstructive_pulmonary_disease	166670	rs1886296	G	A	0.48	-0.34	0.04	1.08E-15	0.5	0	0.02	9.55E-01	0.00127334	64.1
is_hypothyroxinemia	50407	Chronic_obstructive_pulmonary_disease	166670	rs4838178	G	C	0.49	0.25	0.04	7.96E-09	0.45	0.03	0.02	2.63E-01	0.000658649	33.18
is_hypothyroxinemia	50407	Chronic_obstructive_pulmonary_disease	166670	rs4889011	A	G	0.11	0.28	0.05	3.23E-08	0.06	0	0.05	9.99E-01	0.000605643	30.51
is_hypothyroxinemia	50407	Chronic_obstructive_pulmonary_disease	166670	rs7873463	A	C	0.32	0.21	0.04	2.67E-09	0.36	-0.04	0.02	1.29E-01	0.00070237	35.38
is_hypothyroxinemia	50407	Chronic_pancreatitis	177928	rs10443230	A	C	0.31	-0.36	0.05	2.59E-14	0.25	-0.09	0.08	2.47E-01	0.00115088	57.94
is_hypothyroxinemia	50407	Chronic_pancreatitis	177928	rs145816106	A	G	0.06	0.34	0.05	3.78E-10	0.05	0	0.16	9.87E-01	0.000777389	39.15
is_hypothyroxinemia	50407	Chronic_pancreatitis	177928	rs17100242	T	C	0.07	0.45	0.07	5.26E-10	0.06	-0.15	0.14	2.64E-01	0.00076433	38.5
is_hypothyroxinemia	50407	Chronic_pancreatitis	177928	rs1886296	G	A	0.48	-0.34	0.04	1.08E-15	0.5	-0.06	0.07	3.90E-01	0.00127334	64.1
is_hypothyroxinemia	50407	Chronic_pancreatitis	177928	rs4838178	G	C	0.49	0.25	0.04	7.96E-09	0.45	-0.11	0.07	1.09E-01	0.000658649	33.18
is_hypothyroxinemia	50407	Chronic_pancreatitis	177928	rs4889011	A	G	0.11	0.28	0.05	3.23E-08	0.06	-0.16	0.14	2.75E-01	0.000605643	30.51
is_hypothyroxinemia	50407	Chronic_pancreatitis	177928	rs7873463	A	C	0.32	0.21	0.04	2.67E-09	0.36	0.08	0.07	2.42E-01	0.00070237	35.38
is_hypothyroxinemia	50407	Chronic_renal_failure	176462	rs10443230	A	C	0.31	-0.36	0.05	2.59E-14	0.25	0.01	0.04	8.86E-01	0.00115088	57.94
is_hypothyroxinemia	50407	Chronic_renal_failure	176462	rs145816106	A	G	0.06	0.34	0.05	3.78E-10	0.05	0.04	0.07	6.26E-01	0.000777389	39.15
is_hypothyroxinemia	50407	Chronic_renal_failure	176462	rs17100242	T	C	0.07	0.45	0.07	5.26E-10	0.06	-0.02	0.07	7.80E-01	0.00076433	38.5
is_hypothyroxinemia	50407	Chronic_renal_failure	176462	rs1886296	G	A	0.48	-0.34	0.04	1.08E-15	0.5	0.01	0.03	6.87E-01	0.00127334	64.1
is_hypothyroxinemia	50407	Chronic_renal_failure	176462	rs4838178	G	C	0.49	0.25	0.04	7.96E-09	0.45	-0.02	0.03	4.48E-01	0.000658649	33.18
is_hypothyroxinemia	50407	Chronic_renal_failure	176462	rs4889011	A	G	0.11	0.28	0.05	3.23E-08	0.06	-0.07	0.07	3.01E-01	0.000605643	30.51
is_hypothyroxinemia	50407	Chronic_renal_failure	176462	rs7873463	A	C	0.32	0.21	0.04	2.67E-09	0.36	0.01	0.03	7.42E-01	0.00070237	35.38
is_hypothyroxinemia	50407	Chronic_sinusitis	156843	rs10443230	A	C	0.31	-0.36	0.05	2.59E-14	0.25	0.03	0.02	3.11E-01	0.00115088	57.94
is_hypothyroxinemia	50407	Chronic_sinusitis	156843	rs145816106	A	G	0.06	0.34	0.05	3.78E-10	0.05	0.02	0.05	6.32E-01	0.000777389	39.15
is_hypothyroxinemia	50407	Chronic_sinusitis	156843	rs17100242	T	C	0.07	0.45	0.07	5.26E-10	0.06	0.05	0.04	2.28E-01	0.00076433	38.5
is_hypothyroxinemia	50407	Chronic_sinusitis	156843	rs1886296	G	A	0.48	-0.34	0.04	1.08E-15	0.5	0	0.02	9.92E-01	0.00127334	64.1
is_hypothyroxinemia	50407	Chronic_sinusitis	156843	rs4838178	G	C	0.49	0.25	0.04	7.96E-09	0.45	-0.01	0.02	7.39E-01	0.000658649	33.18
is_hypothyroxinemia	50407	Chronic_sinusitis	156843	rs4889011	A	G	0.11	0.28	0.05	3.23E-08	0.06	0.13	0.05	6.34E-03	0.000605643	30.51
is_hypothyroxinemia	50407	Chronic_sinusitis	156843	rs7873463	A	C	0.32	0.21	0.04	2.67E-09	0.36	0	0.02	9.38E-01	0.00070237	35.38
is_hypothyroxinemia	50407	Chronic_suppurative_otitis_media	178726	rs10443230	A	C	0.31	-0.36	0.05	2.59E-14	0.25	-0.02	0.04	6.63E-01	0.00115088	57.94
is_hypothyroxinemia	50407	Chronic_suppurative_otitis_media	178726	rs145816106	A	G	0.06	0.34	0.05	3.78E-10	0.05	-0.03	0.07	7.15E-01	0.000777389	39.15
is_hypothyroxinemia	50407	Chronic_suppurative_otitis_media	178726	rs17100242	T	C	0.07	0.45	0.07	5.26E-10	0.06	-0.03	0.06	6.84E-01	0.00076433	38.5
is_hypothyroxinemia	50407	Chronic_suppurative_otitis_media	178726	rs1886296	G	A	0.48	-0.34	0.04	1.08E-15	0.5	-0.02	0.03	6.39E-01	0.00127334	64.1
is_hypothyroxinemia	50407	Chronic_suppurative_otitis_media	178726	rs4838178	G	C	0.49	0.25	0.04	7.96E-09	0.45	-0.05	0.03	1.41E-01	0.000658649	33.18
is_hypothyroxinemia	50407	Chronic_suppurative_otitis_media	178726	rs4889011	A	G	0.11	0.28	0.05	3.23E-08	0.06	0.02	0.07	7.43E-01	0.000605643	30.51
is_hypothyroxinemia	50407	Chronic_suppurative_otitis_media	178726	rs7873463	A	C	0.32	0.21	0.04	2.67E-09	0.36	0.01	0.03	8.02E-01	0.00070237	35.38
is_hypothyroxinemia	50407	Cirrhosis	178726	rs10443230	A	C	0.31	-0.36	0.05	2.59E-14	0.25	-0.05	0.03	1.26E-01	0.00115088	57.94
is_hypothyroxinemia	50407	Cirrhosis	178726	rs145816106	A	G	0.06	0.34	0.05	3.78E-10	0.05	0.07	0.07	2.73E-01	0.000777389	39.15
is_hypothyroxinemia	50407	Cirrhosis	178726	rs17100242	T	C	0.07	0.45	0.07	5.26E-10	0.06	0	0.06	9.97E-01	0.00076433	38.5
is_hypothyroxinemia	50407	Cirrhosis	178726	rs1886296	G	A	0.48	-0.34	0.04	1.08E-15	0.5	-0.01	0.03	7.87E-01	0.00127334	64.1
is_hypothyroxinemia	50407	Cirrhosis	178726	rs4838178	G	C	0.49	0.25	0.04	7.96E-09	0.45	-0.03	0.03	2.99E-01	0.000658649	33.18
is_hypothyroxinemia	50407	Cirrhosis	178726	rs4889011	A	G	0.11	0.28	0.05	3.23E-08	0.06	-0.03	0.06	5.84E-01	0.000605643	30.51
is_hypothyroxinemia	50407	Cirrhosis	178726	rs7873463	A	C	0.32	0.21	0.04	2.67E-09	0.36	-0.02	0.03	4.61E-01	0.00070237	35.38
is_hypothyroxinemia	50407	Colon_polyp	170820	rs10443230	A	C	0.31	-0.36	0.05	2.59E-14	0.25	0.01	0.02	8.38E-01	0.00115088	57.94
is_hypothyroxinemia	50407	Colon_polyp	170820	rs145816106	A	G	0.06	0.34	0.05	3.78E-10	0.05	0.06	0.05	2.40E-01	0.000777389	39.15
is_hypothyroxinemia	50407	Colon_polyp	170820	rs17100242	T	C	0.07	0.45	0.07	5.26E-10	0.06	0.01	0.04	8.30E-01	0.00076433	38.5
is_hypothyroxinemia	50407	Colon_polyp	170820	rs4838178	G	C	0.49	0.25	0.04	7.96E-09	0.45	0.03	0.02	1.98E-01	0.000658649	33.18
is_hypothyroxinemia	50407	Colon_polyp	170820	rs4889011	A	G	0.11	0.28	0.05	3.23E-08	0.06	0.07	0.05	1.13E-01	0.000605643	30.51
is_hypothyroxinemia	50407	Colon_polyp	170820	rs7873463	A	C	0.32	0.21	0.04	2.67E-09	0.36	0.02	0.02	3.76E-01	0.00070237	35.38
is_hypothyroxinemia	50407	Colorectal_cancer	167691	rs10443230	A	C	0.31	-0.36	0.05	2.59E-14	0.25	0.06	0.02	1.16E-03	0.00115088	57.94
is_hypothyroxinemia	50407	Colorectal_cancer	167691	rs145816106	A	G	0.06	0.34	0.05	3.78E-10	0.05	0.01	0.04	8.42E-01	0.000777389	39.15
is_hypothyroxinemia	50407	Colorectal_cancer	167691	rs17100242	T	C	0.07	0.45	0.07	5.26E-10	0.06	-0.06	0.03	6.29E-02	0.00076433	38.5
is_hypothyroxinemia	50407	Colorectal_cancer	167691	rs1886296	G	A	0.48	-0.34	0.04	1.08E-15	0.5	0.02	0.02	2.51E-01	0.00127334	64.1
is_hypothyroxinemia	50407	Colorectal_cancer	167691	rs4838178	G	C	0.49	0.25	0.04	7.96E-09	0.45	-0.01	0.02	6.51E-01	0.000658649	33.18
is_hypothyroxinemia	50407	Colorectal_cancer	167691	rs4889011	A	G	0.11	0.28	0.05	3.23E-08	0.06	0	0.04	9.05E-01	0.000605643	30.51
is_hypothyroxinemia	50407	Colorectal_cancer	167691	rs7873463	A	C	0.32	0.21	0.04	2.67E-09	0.36	0	0.02	8.45E-01	0.00070237	35.38
is_hypothyroxinemia	50407	Compression_fracture	178726	rs10443230	A	C	0.31	-0.36	0.05	2.59E-14	0.25	-0.05	0.03	1.19E-01	0.00115088	57.94
is_hypothyroxinemia	50407	Compression_fracture	178726	rs145816106	A	G	0.06	0.34	0.05	3.78E-10	0.05	-0.07	0.07	2.81E-01	0.000777389	39.15
is_hypothyroxinemia	50407	Compression_fracture	178726	rs17100242	T	C	0.07	0.45	0.07	5.26E-10	0.06	0.05	0.06	4.00E-01	0.00076433	38.5
is_hypothyroxinemia	50407	Compression_fracture	178726	rs1886296	G	A	0.48	-0.34	0.04	1.08E-15	0.5	0.06	0.03	3.80E-02	0.00127334	64.1
is_hypothyroxinemia	50407	Compression_fracture	178726	rs4838178	G	C	0.49	0.25	0.04	7.96E-09	0.45	-0.05	0.03	8.77E-02	0.000658649	33.18
is_hypothyroxinemia	50407	Compression_fracture	178726	rs4889011	A	G	0.11	0.28	0.05	3.23E-08	0.06	-0.07	0.06	2.36E-01	0.000605643	30.51
is_hypothyroxinemia	50407	Compression_fracture	178726	rs7873463	A	C	0.32	0.21	0.04	2.67E-09	0.36	0	0.03	8.73E-01	0.00070237	35.38
is_hypothyroxinemia	50407	Constipation	176629	rs10443230	A	C	0.31	-0.36	0.05	2.59E-14	0.25	0	0.09	9.90E-01	0.00115088	57.94
is_hypothyroxinemia	50407	Constipation	176629	rs145816106	A	G	0.06	0.34	0.05	3.78E-10	0.05	-0.08	0.18	6.43E-01	0.000777389	39.15
is_hypothyroxinemia	50407	Constipation	176629	rs17100242	T	C	0.07	0.45	0.07	5.26E-10	0.06	0.15	0.15	3.33E-01	0.00076433	38.5
is_hypothyroxinemia	50407	Constipation	176629	rs1886296	G	A	0.48	-0.34	0.04	1.08E-15	0.5	0.02	0.08	7.73E-01	0.00127334	64.1
is_hypothyroxinemia	50407	Constipation	176629	rs4838178	G	C	0.49	0.25	0.04	7.96E-09	0.45	0.14	0.07	5.42E-02	0.000658649	33.18
is_hypothyroxinemia	50407	Constipation	176629	rs4889011	A	G	0.11	0.28	0.05	3.23E-08	0.06	0.24	0.16	1.27E-01	0.000605643	30.51
is_hypothyroxinemia	50407	Constipation	176629	rs7873463	A	C	0.32	0.21	0.04	2.67E-09	0.36	-0.06	0.08	4.72E-01	0.00070237	35.38
is_hypothyroxinemia	50407	Contact_dermatitis	162024	rs10443230	A	C	0.31	-0.36	0.05	2.59E-14	0.25	-0.1	0.1	3.55E-01	0.00115088	57.94
is_hypothyroxinemia	50407	Contact_dermatitis	162024	rs145816106	A	G	0.06	0.34	0.05	3.78E-10	0.05	0.28	0.22	2.03E-01	0.000777389	39.15
is_hypothyroxinemia	50407	Contact_dermatitis	162024	rs17100242	T	C	0.07	0.45	0.07	5.26E-10	0.06	0.14	0.19	4.64E-01	0.00076433	38.5
is_hypothyroxinemia	50407	Contact_dermatitis	162024	rs1886296	G	A	0.48	-0.34	0.04	1.08E-15	0.5	-0.23	0.1	1.81E-02	0.00127334	64.1
is_hypothyroxinemia	50407	Contact_dermatitis	162024	rs4838178	G	C	0.49	0.25	0.04	7.96E-09	0.45	0.04	0.09	6.46E-01	0.000658649	33.18
is_hypothyroxinemia	50407	Contact_dermatitis	162024	rs4889011	A	G	0.11	0.28	0.05	3.23E-08	0.06	-0.21	0.19	2.80E-01	0.000605643	30.51
is_hypothyroxinemia	50407	Contact_dermatitis	162024	rs7873463	A	C	0.32	0.21	0.04	2.67E-09	0.36	0.02	0.09	8.29E-01	0.00070237	35.38
is_hypothyroxinemia	50407	Cystitis	176953	rs10443230	A	C	0.31	-0.36	0.05	2.59E-14	0.25	0.07	0.04	7.91E-02	0.00115088	57.94
is_hypothyroxinemia	50407	Cystitis	176953	rs145816106	A	G	0.06	0.34	0.05	3.78E-10	0.05	-0.02	0.08	7.97E-01	0.000777389	39.15
is_hypothyroxinemia	50407	Cystitis	176953	rs17100242	T	C	0.07	0.45	0.07	5.26E-10	0.06	-0.12	0.07	1.00E-01	0.00076433	38.5
is_hypothyroxinemia	50407	Cystitis	176953	rs1886296	G	A	0.48	-0.34	0.04	1.08E-15	0.5	-0.02	0.04	6.18E-01	0.00127334	64.1
is_hypothyroxinemia	50407	Cystitis	176953	rs4838178	G	C	0.49	0.25	0.04	7.96E-09	0.45	-0.03	0.04	4.79E-01	0.000658649	33.18
is_hypothyroxinemia	50407	Cystitis	176953	rs4889011	A	G	0.11	0.28	0.05	3.23E-08	0.06	-0.05	0.08	4.77E-01	0.000605643	30.51
is_hypothyroxinemia	50407	Cystitis	176953	rs7873463	A	C	0.32	0.21	0.04	2.67E-09	0.36	0.06	0.04	9.08E-02	0.00070237	35.38
is_hypothyroxinemia	50407	Depression	178630	rs10443230	A	C	0.31	-0.36	0.05	2.59E-14	0.25	0.05	0.06	4.17E-01	0.00115088	57.94
is_hypothyroxinemia	50407	Depression	178630	rs145816106	A	G	0.06	0.34	0.05	3.78E-10	0.05	-0.03	0.12	7.68E-01	0.000777389	39.15
is_hypothyroxinemia	50407	Depression	178630	rs17100242	T	C	0.07	0.45	0.07	5.26E-10	0.06	-0.12	0.1	2.63E-01	0.00076433	38.5
is_hypothyroxinemia	50407	Depression	178630	rs1886296	G	A	0.48	-0.34	0.04	1.08E-15	0.5	0.05	0.05	2.93E-01	0.00127334	64.1
is_hypothyroxinemia	50407	Depression	178630	rs4838178	G	C	0.49	0.25	0.04	7.96E-09	0.45	0.01	0.05	8.95E-01	0.000658649	33.18
is_hypothyroxinemia	50407	Depression	178630	rs4889011	A	G	0.11	0.28	0.05	3.23E-08	0.06	0.03	0.11	7.47E-01	0.000605643	30.51
is_hypothyroxinemia	50407	Depression	178630	rs7873463	A	C	0.32	0.21	0.04	2.67E-09	0.36	0.05	0.05	3.57E-01	0.00070237	35.38
is_hypothyroxinemia	50407	Diabetic_nephropathy	132984	rs10443230	A	C	0.31	-0.36	0.05	2.59E-14	0.25	0.05	0.11	6.33E-01	0.00115088	57.94
is_hypothyroxinemia	50407	Diabetic_nephropathy	132984	rs145816106	A	G	0.06	0.34	0.05	3.78E-10	0.05	-0.16	0.23	4.72E-01	0.000777389	39.15
is_hypothyroxinemia	50407	Diabetic_nephropathy	132984	rs17100242	T	C	0.07	0.45	0.07	5.26E-10	0.06	0.14	0.2	4.81E-01	0.00076433	38.5
is_hypothyroxinemia	50407	Diabetic_nephropathy	132984	rs1886296	G	A	0.48	-0.34	0.04	1.08E-15	0.5	0.06	0.1	5.46E-01	0.00127334	64.1
is_hypothyroxinemia	50407	Diabetic_nephropathy	132984	rs4838178	G	C	0.49	0.25	0.04	7.96E-09	0.45	-0.08	0.1	4.12E-01	0.000658649	33.18
is_hypothyroxinemia	50407	Diabetic_nephropathy	132984	rs4889011	A	G	0.11	0.28	0.05	3.23E-08	0.06	0.4	0.2	5.04E-02	0.000605643	30.51
is_hypothyroxinemia	50407	Diabetic_nephropathy	132984	rs7873463	A	C	0.32	0.21	0.04	2.67E-09	0.36	-0.13	0.1	2.00E-01	0.00070237	35.38
is_hypothyroxinemia	50407	Diastolic_blood_pressure	145515	rs10443230	A	C	0.31	-0.36	0.05	2.59E-14	0.25	0	0	2.90E-01	0.00115088	57.94
is_hypothyroxinemia	50407	Diastolic_blood_pressure	145515	rs145816106	A	G	0.06	0.34	0.05	3.78E-10	0.05	0.02	0.01	2.30E-02	0.000777389	39.15
is_hypothyroxinemia	50407	Diastolic_blood_pressure	145515	rs17100242	T	C	0.07	0.45	0.07	5.26E-10	0.06	-0.01	0.01	2.50E-01	0.00076433	38.5
is_hypothyroxinemia	50407	Diastolic_blood_pressure	145515	rs1886296	G	A	0.48	-0.34	0.04	1.08E-15	0.5	0	0	5.30E-01	0.00127334	64.1
is_hypothyroxinemia	50407	Diastolic_blood_pressure	145515	rs4838178	G	C	0.49	0.25	0.04	7.96E-09	0.45	0	0	7.00E-01	0.000658649	33.18
is_hypothyroxinemia	50407	Diastolic_blood_pressure	145515	rs4889011	A	G	0.11	0.28	0.05	3.23E-08	0.06	-0.01	0.01	2.90E-01	0.000605643	30.51
is_hypothyroxinemia	50407	Diastolic_blood_pressure	145515	rs7873463	A	C	0.32	0.21	0.04	2.67E-09	0.36	0.01	0	1.50E-01	0.00070237	35.38
is_hypothyroxinemia	50407	Dilated_cardiomyopathy	178162	rs10443230	A	C	0.31	-0.36	0.05	2.59E-14	0.25	0.12	0.08	1.31E-01	0.00115088	57.94
is_hypothyroxinemia	50407	Dilated_cardiomyopathy	178162	rs145816106	A	G	0.06	0.34	0.05	3.78E-10	0.05	0.05	0.17	7.47E-01	0.000777389	39.15
is_hypothyroxinemia	50407	Dilated_cardiomyopathy	178162	rs17100242	T	C	0.07	0.45	0.07	5.26E-10	0.06	0.01	0.15	9.60E-01	0.00076433	38.5
is_hypothyroxinemia	50407	Dilated_cardiomyopathy	178162	rs1886296	G	A	0.48	-0.34	0.04	1.08E-15	0.5	-0.03	0.07	7.32E-01	0.00127334	64.1
is_hypothyroxinemia	50407	Dilated_cardiomyopathy	178162	rs4838178	G	C	0.49	0.25	0.04	7.96E-09	0.45	-0.12	0.07	8.56E-02	0.000658649	33.18
is_hypothyroxinemia	50407	Dilated_cardiomyopathy	178162	rs4889011	A	G	0.11	0.28	0.05	3.23E-08	0.06	-0.35	0.15	1.87E-02	0.000605643	30.51
is_hypothyroxinemia	50407	Dilated_cardiomyopathy	178162	rs7873463	A	C	0.32	0.21	0.04	2.67E-09	0.36	0	0.07	9.50E-01	0.00070237	35.38
is_hypothyroxinemia	50407	Diphtheria	170788	rs10443230	A	C	0.31	-0.36	0.05	2.59E-14	0.25	0.02	0.07	7.62E-01	0.00115088	57.94
is_hypothyroxinemia	50407	Diphtheria	170788	rs145816106	A	G	0.06	0.34	0.05	3.78E-10	0.05	-0.17	0.15	2.30E-01	0.000777389	39.15
is_hypothyroxinemia	50407	Diphtheria	170788	rs17100242	T	C	0.07	0.45	0.07	5.26E-10	0.06	0	0.13	9.86E-01	0.00076433	38.5
is_hypothyroxinemia	50407	Diphtheria	170788	rs1886296	G	A	0.48	-0.34	0.04	1.08E-15	0.5	0.03	0.06	6.34E-01	0.00127334	64.1
is_hypothyroxinemia	50407	Diphtheria	170788	rs4838178	G	C	0.49	0.25	0.04	7.96E-09	0.45	0.07	0.06	2.51E-01	0.000658649	33.18
is_hypothyroxinemia	50407	Diphtheria	170788	rs4889011	A	G	0.11	0.28	0.05	3.23E-08	0.06	-0.06	0.13	6.48E-01	0.000605643	30.51
is_hypothyroxinemia	50407	Diphtheria	170788	rs7873463	A	C	0.32	0.21	0.04	2.67E-09	0.36	0	0.06	9.67E-01	0.00070237	35.38
is_hypothyroxinemia	50407	Dysentery	178482	rs10443230	A	C	0.31	-0.36	0.05	2.59E-14	0.25	-0.09	0.08	2.43E-01	0.00115088	57.94
is_hypothyroxinemia	50407	Dysentery	178482	rs145816106	A	G	0.06	0.34	0.05	3.78E-10	0.05	-0.15	0.17	3.66E-01	0.000777389	39.15
is_hypothyroxinemia	50407	Dysentery	178482	rs17100242	T	C	0.07	0.45	0.07	5.26E-10	0.06	-0.09	0.15	5.24E-01	0.00076433	38.5
is_hypothyroxinemia	50407	Dysentery	178482	rs1886296	G	A	0.48	-0.34	0.04	1.08E-15	0.5	0	0.07	9.58E-01	0.00127334	64.1
is_hypothyroxinemia	50407	Dysentery	178482	rs4838178	G	C	0.49	0.25	0.04	7.96E-09	0.45	-0.05	0.07	5.12E-01	0.000658649	33.18
is_hypothyroxinemia	50407	Dysentery	178482	rs4889011	A	G	0.11	0.28	0.05	3.23E-08	0.06	0.1	0.15	5.25E-01	0.000605643	30.51
is_hypothyroxinemia	50407	Dysentery	178482	rs7873463	A	C	0.32	0.21	0.04	2.67E-09	0.36	0	0.07	9.83E-01	0.00070237	35.38
is_hypothyroxinemia	50407	Ectopic_pregnancy	82761	rs10443230	A	C	0.31	-0.36	0.05	2.59E-14	0.25	-0.01	0.07	8.77E-01	0.00115088	57.94
is_hypothyroxinemia	50407	Ectopic_pregnancy	82761	rs145816106	A	G	0.06	0.34	0.05	3.78E-10	0.05	0.01	0.14	9.61E-01	0.000777389	39.15
is_hypothyroxinemia	50407	Ectopic_pregnancy	82761	rs17100242	T	C	0.07	0.45	0.07	5.26E-10	0.06	-0.04	0.12	7.60E-01	0.00076433	38.5
is_hypothyroxinemia	50407	Ectopic_pregnancy	82761	rs1886296	G	A	0.48	-0.34	0.04	1.08E-15	0.5	0.06	0.06	3.13E-01	0.00127334	64.1
is_hypothyroxinemia	50407	Ectopic_pregnancy	82761	rs4838178	G	C	0.49	0.25	0.04	7.96E-09	0.45	-0.03	0.06	6.67E-01	0.000658649	33.18
is_hypothyroxinemia	50407	Ectopic_pregnancy	82761	rs4889011	A	G	0.11	0.28	0.05	3.23E-08	0.06	-0.02	0.12	8.76E-01	0.000605643	30.51
is_hypothyroxinemia	50407	Ectopic_pregnancy	82761	rs7873463	A	C	0.32	0.21	0.04	2.67E-09	0.36	0.04	0.06	5.26E-01	0.00070237	35.38
is_hypothyroxinemia	50407	Endometrial_cancer	61814	rs10443230	A	C	0.31	-0.36	0.05	2.59E-14	0.25	-0.09	0.05	5.77E-02	0.00115088	57.94
is_hypothyroxinemia	50407	Endometrial_cancer	61814	rs145816106	A	G	0.06	0.34	0.05	3.78E-10	0.05	0.14	0.1	1.72E-01	0.000777389	39.15
is_hypothyroxinemia	50407	Endometrial_cancer	61814	rs17100242	T	C	0.07	0.45	0.07	5.26E-10	0.06	-0.06	0.09	5.00E-01	0.00076433	38.5
is_hypothyroxinemia	50407	Endometrial_cancer	61814	rs1886296	G	A	0.48	-0.34	0.04	1.08E-15	0.5	0.06	0.04	1.79E-01	0.00127334	64.1
is_hypothyroxinemia	50407	Endometrial_cancer	61814	rs4838178	G	C	0.49	0.25	0.04	7.96E-09	0.45	0.06	0.04	1.45E-01	0.000658649	33.18
is_hypothyroxinemia	50407	Endometrial_cancer	61814	rs4889011	A	G	0.11	0.28	0.05	3.23E-08	0.06	-0.06	0.09	4.96E-01	0.000605643	30.51
is_hypothyroxinemia	50407	Endometrial_cancer	61814	rs7873463	A	C	0.32	0.21	0.04	2.67E-09	0.36	0.01	0.04	7.56E-01	0.00070237	35.38
is_hypothyroxinemia	50407	Endometriosis	82761	rs10443230	A	C	0.31	-0.36	0.05	2.59E-14	0.25	-0.05	0.04	1.71E-01	0.00115088	57.94
is_hypothyroxinemia	50407	Endometriosis	82761	rs145816106	A	G	0.06	0.34	0.05	3.78E-10	0.05	-0.09	0.08	2.62E-01	0.000777389	39.15
is_hypothyroxinemia	50407	Endometriosis	82761	rs17100242	T	C	0.07	0.45	0.07	5.26E-10	0.06	0.19	0.07	8.99E-03	0.00076433	38.5
is_hypothyroxinemia	50407	Endometriosis	82761	rs1886296	G	A	0.48	-0.34	0.04	1.08E-15	0.5	0.05	0.04	1.97E-01	0.00127334	64.1
is_hypothyroxinemia	50407	Endometriosis	82761	rs4838178	G	C	0.49	0.25	0.04	7.96E-09	0.45	0.06	0.03	7.32E-02	0.000658649	33.18
is_hypothyroxinemia	50407	Endometriosis	82761	rs4889011	A	G	0.11	0.28	0.05	3.23E-08	0.06	-0.06	0.07	4.29E-01	0.000605643	30.51
is_hypothyroxinemia	50407	Endometriosis	82761	rs7873463	A	C	0.32	0.21	0.04	2.67E-09	0.36	0.02	0.04	6.62E-01	0.00070237	35.38
is_hypothyroxinemia	50407	Eosinophil_counts	93063	rs10443230	A	C	0.31	-0.36	0.05	2.59E-14	0.25	0	0.01	4.50E-01	0.00115088	57.94
is_hypothyroxinemia	50407	Eosinophil_counts	93063	rs145816106	A	G	0.06	0.34	0.05	3.78E-10	0.05	0.01	0.01	3.90E-01	0.000777389	39.15
is_hypothyroxinemia	50407	Eosinophil_counts	93063	rs17100242	T	C	0.07	0.45	0.07	5.26E-10	0.06	0.02	0.01	4.80E-02	0.00076433	38.5
is_hypothyroxinemia	50407	Eosinophil_counts	93063	rs1886296	G	A	0.48	-0.34	0.04	1.08E-15	0.5	0.01	0	1.10E-01	0.00127334	64.1
is_hypothyroxinemia	50407	Eosinophil_counts	93063	rs4838178	G	C	0.49	0.25	0.04	7.96E-09	0.45	0	0	9.40E-01	0.000658649	33.18
is_hypothyroxinemia	50407	Eosinophil_counts	93063	rs4889011	A	G	0.11	0.28	0.05	3.23E-08	0.06	0	0.01	9.40E-01	0.000605643	30.51
is_hypothyroxinemia	50407	Eosinophil_counts	93063	rs7873463	A	C	0.32	0.21	0.04	2.67E-09	0.36	0	0	3.80E-01	0.00070237	35.38
is_hypothyroxinemia	50407	Epilepsy	178254	rs10443230	A	C	0.31	-0.36	0.05	2.59E-14	0.25	-0.05	0.03	1.27E-01	0.00115088	57.94
is_hypothyroxinemia	50407	Epilepsy	178254	rs145816106	A	G	0.06	0.34	0.05	3.78E-10	0.05	0.16	0.07	2.40E-02	0.000777389	39.15
is_hypothyroxinemia	50407	Epilepsy	178254	rs17100242	T	C	0.07	0.45	0.07	5.26E-10	0.06	-0.06	0.06	2.88E-01	0.00076433	38.5
is_hypothyroxinemia	50407	Epilepsy	178254	rs1886296	G	A	0.48	-0.34	0.04	1.08E-15	0.5	-0.02	0.03	4.58E-01	0.00127334	64.1
is_hypothyroxinemia	50407	Epilepsy	178254	rs4838178	G	C	0.49	0.25	0.04	7.96E-09	0.45	0.03	0.03	3.42E-01	0.000658649	33.18
is_hypothyroxinemia	50407	Epilepsy	178254	rs4889011	A	G	0.11	0.28	0.05	3.23E-08	0.06	0.01	0.06	8.42E-01	0.000605643	30.51
is_hypothyroxinemia	50407	Epilepsy	178254	rs7873463	A	C	0.32	0.21	0.04	2.67E-09	0.36	-0.04	0.03	1.93E-01	0.00070237	35.38
is_hypothyroxinemia	50407	Esophageal_cancer	160589	rs10443230	A	C	0.31	-0.36	0.05	2.59E-14	0.25	0.01	0.04	8.80E-01	0.00115088	57.94
is_hypothyroxinemia	50407	Esophageal_cancer	160589	rs145816106	A	G	0.06	0.34	0.05	3.78E-10	0.05	0.02	0.09	8.44E-01	0.000777389	39.15
is_hypothyroxinemia	50407	Esophageal_cancer	160589	rs17100242	T	C	0.07	0.45	0.07	5.26E-10	0.06	-0.06	0.08	4.86E-01	0.00076433	38.5
is_hypothyroxinemia	50407	Esophageal_cancer	160589	rs1886296	G	A	0.48	-0.34	0.04	1.08E-15	0.5	-0.03	0.04	3.97E-01	0.00127334	64.1
is_hypothyroxinemia	50407	Esophageal_cancer	160589	rs4838178	G	C	0.49	0.25	0.04	7.96E-09	0.45	0.03	0.04	5.09E-01	0.000658649	33.18
is_hypothyroxinemia	50407	Esophageal_cancer	160589	rs4889011	A	G	0.11	0.28	0.05	3.23E-08	0.06	-0.06	0.08	4.77E-01	0.000605643	30.51
is_hypothyroxinemia	50407	Esophageal_cancer	160589	rs7873463	A	C	0.32	0.21	0.04	2.67E-09	0.36	-0.03	0.04	4.89E-01	0.00070237	35.38
is_hypothyroxinemia	50407	Esophageal_varix	177780	rs10443230	A	C	0.31	-0.36	0.05	2.59E-14	0.25	0.04	0.1	7.21E-01	0.00115088	57.94
is_hypothyroxinemia	50407	Esophageal_varix	177780	rs145816106	A	G	0.06	0.34	0.05	3.78E-10	0.05	0.14	0.21	5.14E-01	0.000777389	39.15
is_hypothyroxinemia	50407	Esophageal_varix	177780	rs17100242	T	C	0.07	0.45	0.07	5.26E-10	0.06	0.04	0.18	8.17E-01	0.00076433	38.5
is_hypothyroxinemia	50407	Esophageal_varix	177780	rs1886296	G	A	0.48	-0.34	0.04	1.08E-15	0.5	0.06	0.09	4.84E-01	0.00127334	64.1
is_hypothyroxinemia	50407	Esophageal_varix	177780	rs4838178	G	C	0.49	0.25	0.04	7.96E-09	0.45	0	0.09	9.78E-01	0.000658649	33.18
is_hypothyroxinemia	50407	Esophageal_varix	177780	rs4889011	A	G	0.11	0.28	0.05	3.23E-08	0.06	-0.06	0.19	7.47E-01	0.000605643	30.51
is_hypothyroxinemia	50407	Esophageal_varix	177780	rs7873463	A	C	0.32	0.21	0.04	2.67E-09	0.36	0.01	0.09	8.75E-01	0.00070237	35.38
is_hypothyroxinemia	50407	Febrile_seizures	175846	rs10443230	A	C	0.31	-0.36	0.05	2.59E-14	0.25	-0.04	0.07	5.46E-01	0.00115088	57.94
is_hypothyroxinemia	50407	Febrile_seizures	175846	rs145816106	A	G	0.06	0.34	0.05	3.78E-10	0.05	-0.06	0.14	6.55E-01	0.000777389	39.15
is_hypothyroxinemia	50407	Febrile_seizures	175846	rs17100242	T	C	0.07	0.45	0.07	5.26E-10	0.06	0.34	0.12	5.55E-03	0.00076433	38.5
is_hypothyroxinemia	50407	Febrile_seizures	175846	rs1886296	G	A	0.48	-0.34	0.04	1.08E-15	0.5	0	0.06	9.49E-01	0.00127334	64.1
is_hypothyroxinemia	50407	Febrile_seizures	175846	rs4838178	G	C	0.49	0.25	0.04	7.96E-09	0.45	0.05	0.06	4.00E-01	0.000658649	33.18
is_hypothyroxinemia	50407	Febrile_seizures	175846	rs4889011	A	G	0.11	0.28	0.05	3.23E-08	0.06	-0.12	0.13	3.42E-01	0.000605643	30.51
is_hypothyroxinemia	50407	Febrile_seizures	175846	rs7873463	A	C	0.32	0.21	0.04	2.67E-09	0.36	-0.12	0.06	4.48E-02	0.00070237	35.38
is_hypothyroxinemia	50407	Food_allergy	169716	rs10443230	A	C	0.31	-0.36	0.05	2.59E-14	0.25	-0.03	0.03	3.40E-01	0.00115088	57.94
is_hypothyroxinemia	50407	Food_allergy	169716	rs145816106	A	G	0.06	0.34	0.05	3.78E-10	0.05	-0.01	0.06	8.92E-01	0.000777389	39.15
is_hypothyroxinemia	50407	Food_allergy	169716	rs17100242	T	C	0.07	0.45	0.07	5.26E-10	0.06	0.1	0.05	4.76E-02	0.00076433	38.5
is_hypothyroxinemia	50407	Food_allergy	169716	rs1886296	G	A	0.48	-0.34	0.04	1.08E-15	0.5	0.04	0.02	1.38E-01	0.00127334	64.1
is_hypothyroxinemia	50407	Food_allergy	169716	rs4838178	G	C	0.49	0.25	0.04	7.96E-09	0.45	-0.03	0.02	2.75E-01	0.000658649	33.18
is_hypothyroxinemia	50407	Food_allergy	169716	rs4889011	A	G	0.11	0.28	0.05	3.23E-08	0.06	0.04	0.05	4.87E-01	0.000605643	30.51
is_hypothyroxinemia	50407	Food_allergy	169716	rs7873463	A	C	0.32	0.21	0.04	2.67E-09	0.36	-0.02	0.02	4.21E-01	0.00070237	35.38
is_hypothyroxinemia	50407	Gallbladder_polyp	168302	rs10443230	A	C	0.31	-0.36	0.05	2.59E-14	0.25	0.04	0.06	5.07E-01	0.00115088	57.94
is_hypothyroxinemia	50407	Gallbladder_polyp	168302	rs145816106	A	G	0.06	0.34	0.05	3.78E-10	0.05	-0.13	0.12	2.62E-01	0.000777389	39.15
is_hypothyroxinemia	50407	Gallbladder_polyp	168302	rs17100242	T	C	0.07	0.45	0.07	5.26E-10	0.06	0.05	0.1	6.59E-01	0.00076433	38.5
is_hypothyroxinemia	50407	Gallbladder_polyp	168302	rs1886296	G	A	0.48	-0.34	0.04	1.08E-15	0.5	0.01	0.05	8.74E-01	0.00127334	64.1
is_hypothyroxinemia	50407	Gallbladder_polyp	168302	rs4838178	G	C	0.49	0.25	0.04	7.96E-09	0.45	-0.01	0.05	9.13E-01	0.000658649	33.18
is_hypothyroxinemia	50407	Gallbladder_polyp	168302	rs4889011	A	G	0.11	0.28	0.05	3.23E-08	0.06	0.13	0.11	2.09E-01	0.000605643	30.51
is_hypothyroxinemia	50407	Gallbladder_polyp	168302	rs7873463	A	C	0.32	0.21	0.04	2.67E-09	0.36	0.04	0.05	4.02E-01	0.00070237	35.38
is_hypothyroxinemia	50407	Gamma_glutamyl_transpeptidase	133471	rs10443230	A	C	0.31	-0.36	0.05	2.59E-14	0.25	0	0	9.30E-01	0.00115088	57.94
is_hypothyroxinemia	50407	Gamma_glutamyl_transpeptidase	133471	rs145816106	A	G	0.06	0.34	0.05	3.78E-10	0.05	0.01	0.01	3.30E-01	0.000777389	39.15
is_hypothyroxinemia	50407	Gamma_glutamyl_transpeptidase	133471	rs17100242	T	C	0.07	0.45	0.07	5.26E-10	0.06	0	0.01	8.00E-01	0.00076433	38.5
is_hypothyroxinemia	50407	Gamma_glutamyl_transpeptidase	133471	rs1886296	G	A	0.48	-0.34	0.04	1.08E-15	0.5	0	0	5.50E-01	0.00127334	64.1
is_hypothyroxinemia	50407	Gamma_glutamyl_transpeptidase	133471	rs4838178	G	C	0.49	0.25	0.04	7.96E-09	0.45	0	0	2.30E-01	0.000658649	33.18
is_hypothyroxinemia	50407	Gamma_glutamyl_transpeptidase	133471	rs4889011	A	G	0.11	0.28	0.05	3.23E-08	0.06	-0.01	0.01	2.70E-01	0.000605643	30.51
is_hypothyroxinemia	50407	Gamma_glutamyl_transpeptidase	133471	rs7873463	A	C	0.32	0.21	0.04	2.67E-09	0.36	0	0	3.90E-01	0.00070237	35.38
is_hypothyroxinemia	50407	Gastric_cancer	167122	rs10443230	A	C	0.31	-0.36	0.05	2.59E-14	0.25	0.03	0.02	1.90E-01	0.00115088	57.94
is_hypothyroxinemia	50407	Gastric_cancer	167122	rs145816106	A	G	0.06	0.34	0.05	3.78E-10	0.05	0.02	0.04	7.06E-01	0.000777389	39.15
is_hypothyroxinemia	50407	Gastric_cancer	167122	rs17100242	T	C	0.07	0.45	0.07	5.26E-10	0.06	0.02	0.04	6.08E-01	0.00076433	38.5
is_hypothyroxinemia	50407	Gastric_cancer	167122	rs1886296	G	A	0.48	-0.34	0.04	1.08E-15	0.5	0.03	0.02	1.46E-01	0.00127334	64.1
is_hypothyroxinemia	50407	Gastric_cancer	167122	rs4838178	G	C	0.49	0.25	0.04	7.96E-09	0.45	0	0.02	9.17E-01	0.000658649	33.18
is_hypothyroxinemia	50407	Gastric_cancer	167122	rs4889011	A	G	0.11	0.28	0.05	3.23E-08	0.06	0.02	0.04	5.45E-01	0.000605643	30.51
is_hypothyroxinemia	50407	Gastric_cancer	167122	rs7873463	A	C	0.32	0.21	0.04	2.67E-09	0.36	0	0.02	8.13E-01	0.00070237	35.38
is_hypothyroxinemia	50407	Gastric_polyp	159586	rs10443230	A	C	0.31	-0.36	0.05	2.59E-14	0.25	0.02	0.05	6.09E-01	0.00115088	57.94
is_hypothyroxinemia	50407	Gastric_polyp	159586	rs145816106	A	G	0.06	0.34	0.05	3.78E-10	0.05	0.01	0.09	9.45E-01	0.000777389	39.15
is_hypothyroxinemia	50407	Gastric_polyp	159586	rs17100242	T	C	0.07	0.45	0.07	5.26E-10	0.06	0.06	0.08	4.83E-01	0.00076433	38.5
is_hypothyroxinemia	50407	Gastric_polyp	159586	rs4838178	G	C	0.49	0.25	0.04	7.96E-09	0.45	-0.01	0.04	8.66E-01	0.000658649	33.18
is_hypothyroxinemia	50407	Gastric_polyp	159586	rs4889011	A	G	0.11	0.28	0.05	3.23E-08	0.06	-0.04	0.08	6.07E-01	0.000605643	30.51
is_hypothyroxinemia	50407	Gastric_polyp	159586	rs7873463	A	C	0.32	0.21	0.04	2.67E-09	0.36	-0.02	0.04	6.73E-01	0.00070237	35.38
is_hypothyroxinemia	50407	Gastric_ulcer	173877	rs10443230	A	C	0.31	-0.36	0.05	2.59E-14	0.25	-0.01	0.02	3.88E-01	0.00115088	57.94
is_hypothyroxinemia	50407	Gastric_ulcer	173877	rs145816106	A	G	0.06	0.34	0.05	3.78E-10	0.05	-0.03	0.03	2.74E-01	0.000777389	39.15
is_hypothyroxinemia	50407	Gastric_ulcer	173877	rs17100242	T	C	0.07	0.45	0.07	5.26E-10	0.06	0.03	0.03	2.98E-01	0.00076433	38.5
is_hypothyroxinemia	50407	Gastric_ulcer	173877	rs1886296	G	A	0.48	-0.34	0.04	1.08E-15	0.5	0.01	0.01	4.76E-01	0.00127334	64.1
is_hypothyroxinemia	50407	Gastric_ulcer	173877	rs4838178	G	C	0.49	0.25	0.04	7.96E-09	0.45	0.01	0.01	5.90E-01	0.000658649	33.18
is_hypothyroxinemia	50407	Gastric_ulcer	173877	rs4889011	A	G	0.11	0.28	0.05	3.23E-08	0.06	0	0.03	9.85E-01	0.000605643	30.51
is_hypothyroxinemia	50407	Gastric_ulcer	173877	rs7873463	A	C	0.32	0.21	0.04	2.67E-09	0.36	0.01	0.01	6.52E-01	0.00070237	35.38
is_hypothyroxinemia	50407	Gastroesophageal_reflux_disease	178464	rs10443230	A	C	0.31	-0.36	0.05	2.59E-14	0.25	-0.02	0.05	7.50E-01	0.00115088	57.94
is_hypothyroxinemia	50407	Gastroesophageal_reflux_disease	178464	rs145816106	A	G	0.06	0.34	0.05	3.78E-10	0.05	0.18	0.11	1.13E-01	0.000777389	39.15
is_hypothyroxinemia	50407	Gastroesophageal_reflux_disease	178464	rs17100242	T	C	0.07	0.45	0.07	5.26E-10	0.06	0.09	0.1	3.59E-01	0.00076433	38.5
is_hypothyroxinemia	50407	Gastroesophageal_reflux_disease	178464	rs1886296	G	A	0.48	-0.34	0.04	1.08E-15	0.5	0.03	0.05	5.68E-01	0.00127334	64.1
is_hypothyroxinemia	50407	Gastroesophageal_reflux_disease	178464	rs4838178	G	C	0.49	0.25	0.04	7.96E-09	0.45	0.05	0.05	2.72E-01	0.000658649	33.18
is_hypothyroxinemia	50407	Gastroesophageal_reflux_disease	178464	rs4889011	A	G	0.11	0.28	0.05	3.23E-08	0.06	0.01	0.1	8.99E-01	0.000605643	30.51
is_hypothyroxinemia	50407	Gastroesophageal_reflux_disease	178464	rs7873463	A	C	0.32	0.21	0.04	2.67E-09	0.36	0.05	0.05	2.94E-01	0.00070237	35.38
is_hypothyroxinemia	50407	Glaucoma	177351	rs10443230	A	C	0.31	-0.36	0.05	2.59E-14	0.25	-0.03	0.02	1.42E-01	0.00115088	57.94
is_hypothyroxinemia	50407	Glaucoma	177351	rs145816106	A	G	0.06	0.34	0.05	3.78E-10	0.05	0.01	0.04	7.82E-01	0.000777389	39.15
is_hypothyroxinemia	50407	Glaucoma	177351	rs17100242	T	C	0.07	0.45	0.07	5.26E-10	0.06	0.07	0.03	4.54E-02	0.00076433	38.5
is_hypothyroxinemia	50407	Glaucoma	177351	rs1886296	G	A	0.48	-0.34	0.04	1.08E-15	0.5	0	0.02	9.27E-01	0.00127334	64.1
is_hypothyroxinemia	50407	Glaucoma	177351	rs4838178	G	C	0.49	0.25	0.04	7.96E-09	0.45	0.01	0.02	5.06E-01	0.000658649	33.18
is_hypothyroxinemia	50407	Glaucoma	177351	rs4889011	A	G	0.11	0.28	0.05	3.23E-08	0.06	0	0.04	9.68E-01	0.000605643	30.51
is_hypothyroxinemia	50407	Glaucoma	177351	rs7873463	A	C	0.32	0.21	0.04	2.67E-09	0.36	-0.01	0.02	4.97E-01	0.00070237	35.38
is_hypothyroxinemia	50407	Glucose_levels	133336	rs10443230	A	C	0.31	-0.36	0.05	2.59E-14	0.25	-0.01	0	2.00E-01	0.00115088	57.94
is_hypothyroxinemia	50407	Glucose_levels	133336	rs145816106	A	G	0.06	0.34	0.05	3.78E-10	0.05	-0.01	0.01	2.60E-01	0.000777389	39.15
is_hypothyroxinemia	50407	Glucose_levels	133336	rs17100242	T	C	0.07	0.45	0.07	5.26E-10	0.06	0	0.01	8.70E-01	0.00076433	38.5
is_hypothyroxinemia	50407	Glucose_levels	133336	rs1886296	G	A	0.48	-0.34	0.04	1.08E-15	0.5	0	0	3.00E-01	0.00127334	64.1
is_hypothyroxinemia	50407	Glucose_levels	133336	rs4838178	G	C	0.49	0.25	0.04	7.96E-09	0.45	0	0	7.30E-01	0.000658649	33.18
is_hypothyroxinemia	50407	Glucose_levels	133336	rs4889011	A	G	0.11	0.28	0.05	3.23E-08	0.06	0	0.01	8.20E-01	0.000605643	30.51
is_hypothyroxinemia	50407	Glucose_levels	133336	rs7873463	A	C	0.32	0.21	0.04	2.67E-09	0.36	0.01	0	2.30E-02	0.00070237	35.38
is_hypothyroxinemia	50407	Goiter	173783	rs10443230	A	C	0.31	-0.36	0.05	2.59E-14	0.25	-0.06	0.05	2.46E-01	0.00115088	57.94
is_hypothyroxinemia	50407	Goiter	173783	rs145816106	A	G	0.06	0.34	0.05	3.78E-10	0.05	-0.12	0.1	2.39E-01	0.000777389	39.15
is_hypothyroxinemia	50407	Goiter	173783	rs17100242	T	C	0.07	0.45	0.07	5.26E-10	0.06	0.12	0.09	1.63E-01	0.00076433	38.5
is_hypothyroxinemia	50407	Goiter	173783	rs1886296	G	A	0.48	-0.34	0.04	1.08E-15	0.5	-0.06	0.05	2.15E-01	0.00127334	64.1
is_hypothyroxinemia	50407	Goiter	173783	rs4838178	G	C	0.49	0.25	0.04	7.96E-09	0.45	0.01	0.04	8.21E-01	0.000658649	33.18
is_hypothyroxinemia	50407	Goiter	173783	rs4889011	A	G	0.11	0.28	0.05	3.23E-08	0.06	-0.08	0.09	3.55E-01	0.000605643	30.51
is_hypothyroxinemia	50407	Goiter	173783	rs7873463	A	C	0.32	0.21	0.04	2.67E-09	0.36	-0.01	0.04	7.53E-01	0.00070237	35.38
is_hypothyroxinemia	50407	Graves_disease	175465	rs10443230	A	C	0.31	-0.36	0.05	2.59E-14	0.25	0.03	0.03	3.46E-01	0.00115088	57.94
is_hypothyroxinemia	50407	Graves_disease	175465	rs145816106	A	G	0.06	0.34	0.05	3.78E-10	0.05	0.06	0.07	3.48E-01	0.000777389	39.15
is_hypothyroxinemia	50407	Graves_disease	175465	rs17100242	T	C	0.07	0.45	0.07	5.26E-10	0.06	0.15	0.06	9.45E-03	0.00076433	38.5
is_hypothyroxinemia	50407	Graves_disease	175465	rs1886296	G	A	0.48	-0.34	0.04	1.08E-15	0.5	0.05	0.03	1.05E-01	0.00127334	64.1
is_hypothyroxinemia	50407	Graves_disease	175465	rs4838178	G	C	0.49	0.25	0.04	7.96E-09	0.45	0.04	0.03	1.75E-01	0.000658649	33.18
is_hypothyroxinemia	50407	Graves_disease	175465	rs4889011	A	G	0.11	0.28	0.05	3.23E-08	0.06	-0.1	0.06	8.67E-02	0.000605643	30.51
is_hypothyroxinemia	50407	Graves_disease	175465	rs7873463	A	C	0.32	0.21	0.04	2.67E-09	0.36	-0.05	0.03	8.93E-02	0.00070237	35.38
is_hypothyroxinemia	50407	Hashimoto_thyroiditis	173193	rs10443230	A	C	0.31	-0.36	0.05	2.59E-14	0.25	-0.05	0.07	4.43E-01	0.00115088	57.94
is_hypothyroxinemia	50407	Hashimoto_thyroiditis	173193	rs145816106	A	G	0.06	0.34	0.05	3.78E-10	0.05	0.34	0.15	1.84E-02	0.000777389	39.15
is_hypothyroxinemia	50407	Hashimoto_thyroiditis	173193	rs17100242	T	C	0.07	0.45	0.07	5.26E-10	0.06	-0.03	0.13	8.32E-01	0.00076433	38.5
is_hypothyroxinemia	50407	Hashimoto_thyroiditis	173193	rs1886296	G	A	0.48	-0.34	0.04	1.08E-15	0.5	-0.1	0.07	1.19E-01	0.00127334	64.1
is_hypothyroxinemia	50407	Hashimoto_thyroiditis	173193	rs4838178	G	C	0.49	0.25	0.04	7.96E-09	0.45	0.01	0.06	8.48E-01	0.000658649	33.18
is_hypothyroxinemia	50407	Hashimoto_thyroiditis	173193	rs4889011	A	G	0.11	0.28	0.05	3.23E-08	0.06	-0.25	0.13	5.78E-02	0.000605643	30.51
is_hypothyroxinemia	50407	Hashimoto_thyroiditis	173193	rs7873463	A	C	0.32	0.21	0.04	2.67E-09	0.36	-0.13	0.06	4.19E-02	0.00070237	35.38
is_hypothyroxinemia	50407	HDL_cholesterol	74970	rs10443230	A	C	0.31	-0.36	0.05	2.59E-14	0.25	0	0.01	8.00E-01	0.00115088	57.94
is_hypothyroxinemia	50407	HDL_cholesterol	74970	rs145816106	A	G	0.06	0.34	0.05	3.78E-10	0.05	0.01	0.01	3.30E-01	0.000777389	39.15
is_hypothyroxinemia	50407	HDL_cholesterol	74970	rs17100242	T	C	0.07	0.45	0.07	5.26E-10	0.06	0.02	0.01	2.60E-02	0.00076433	38.5
is_hypothyroxinemia	50407	HDL_cholesterol	74970	rs1886296	G	A	0.48	-0.34	0.04	1.08E-15	0.5	-0.01	0	1.20E-01	0.00127334	64.1
is_hypothyroxinemia	50407	HDL_cholesterol	74970	rs4838178	G	C	0.49	0.25	0.04	7.96E-09	0.45	0	0	7.80E-01	0.000658649	33.18
is_hypothyroxinemia	50407	HDL_cholesterol	74970	rs4889011	A	G	0.11	0.28	0.05	3.23E-08	0.06	-0.01	0.01	4.60E-01	0.000605643	30.51
is_hypothyroxinemia	50407	HDL_cholesterol	74970	rs7873463	A	C	0.32	0.21	0.04	2.67E-09	0.36	0	0	8.30E-01	0.00070237	35.38
is_hypothyroxinemia	50407	Head_injury	178726	rs10443230	A	C	0.31	-0.36	0.05	2.59E-14	0.25	-0.03	0.03	3.83E-01	0.00115088	57.94
is_hypothyroxinemia	50407	Head_injury	178726	rs145816106	A	G	0.06	0.34	0.05	3.78E-10	0.05	0.1	0.07	1.62E-01	0.000777389	39.15
is_hypothyroxinemia	50407	Head_injury	178726	rs17100242	T	C	0.07	0.45	0.07	5.26E-10	0.06	0	0.06	9.88E-01	0.00076433	38.5
is_hypothyroxinemia	50407	Head_injury	178726	rs1886296	G	A	0.48	-0.34	0.04	1.08E-15	0.5	0.01	0.03	7.25E-01	0.00127334	64.1
is_hypothyroxinemia	50407	Head_injury	178726	rs4838178	G	C	0.49	0.25	0.04	7.96E-09	0.45	-0.02	0.03	5.94E-01	0.000658649	33.18
is_hypothyroxinemia	50407	Head_injury	178726	rs4889011	A	G	0.11	0.28	0.05	3.23E-08	0.06	0.03	0.06	5.84E-01	0.000605643	30.51
is_hypothyroxinemia	50407	Head_injury	178726	rs7873463	A	C	0.32	0.21	0.04	2.67E-09	0.36	-0.04	0.03	2.39E-01	0.00070237	35.38
is_hypothyroxinemia	50407	Hearing_loss_difficulty_in_hearing	178726	rs10443230	A	C	0.31	-0.36	0.05	2.59E-14	0.25	-0.02	0.03	4.70E-01	0.00115088	57.94
is_hypothyroxinemia	50407	Hearing_loss_difficulty_in_hearing	178726	rs145816106	A	G	0.06	0.34	0.05	3.78E-10	0.05	-0.02	0.06	7.45E-01	0.000777389	39.15
is_hypothyroxinemia	50407	Hearing_loss_difficulty_in_hearing	178726	rs17100242	T	C	0.07	0.45	0.07	5.26E-10	0.06	0.01	0.05	8.65E-01	0.00076433	38.5
is_hypothyroxinemia	50407	Hearing_loss_difficulty_in_hearing	178726	rs1886296	G	A	0.48	-0.34	0.04	1.08E-15	0.5	0.05	0.03	6.96E-02	0.00127334	64.1
is_hypothyroxinemia	50407	Hearing_loss_difficulty_in_hearing	178726	rs4838178	G	C	0.49	0.25	0.04	7.96E-09	0.45	0.02	0.02	3.64E-01	0.000658649	33.18
is_hypothyroxinemia	50407	Hearing_loss_difficulty_in_hearing	178726	rs4889011	A	G	0.11	0.28	0.05	3.23E-08	0.06	0	0.05	9.39E-01	0.000605643	30.51
is_hypothyroxinemia	50407	Hearing_loss_difficulty_in_hearing	178726	rs7873463	A	C	0.32	0.21	0.04	2.67E-09	0.36	0	0.03	8.63E-01	0.00070237	35.38
is_hypothyroxinemia	50407	Height	165056	rs10443230	A	C	0.31	-0.36	0.05	2.59E-14	0.25	-0.01	0	1.10E-02	0.00115088	57.94
is_hypothyroxinemia	50407	Height	165056	rs145816106	A	G	0.06	0.34	0.05	3.78E-10	0.05	0	0	4.70E-01	0.000777389	39.15
is_hypothyroxinemia	50407	Height	165056	rs17100242	T	C	0.07	0.45	0.07	5.26E-10	0.06	0	0	7.90E-01	0.00076433	38.5
is_hypothyroxinemia	50407	Height	165056	rs1886296	G	A	0.48	-0.34	0.04	1.08E-15	0.5	0.01	0	6.10E-09	0.00127334	64.1
is_hypothyroxinemia	50407	Height	165056	rs4838178	G	C	0.49	0.25	0.04	7.96E-09	0.45	0.01	0	7.20E-03	0.000658649	33.18
is_hypothyroxinemia	50407	Height	165056	rs4889011	A	G	0.11	0.28	0.05	3.23E-08	0.06	0.01	0	1.50E-01	0.000605643	30.51
is_hypothyroxinemia	50407	Height	165056	rs7873463	A	C	0.32	0.21	0.04	2.67E-09	0.36	0	0	4.30E-01	0.00070237	35.38
is_hypothyroxinemia	50407	Hematocrit	153015	rs10443230	A	C	0.31	-0.36	0.05	2.59E-14	0.25	0	0	6.80E-01	0.00115088	57.94
is_hypothyroxinemia	50407	Hematocrit	153015	rs145816106	A	G	0.06	0.34	0.05	3.78E-10	0.05	0.01	0.01	2.50E-01	0.000777389	39.15
is_hypothyroxinemia	50407	Hematocrit	153015	rs17100242	T	C	0.07	0.45	0.07	5.26E-10	0.06	0.01	0.01	2.60E-01	0.00076433	38.5
is_hypothyroxinemia	50407	Hematocrit	153015	rs1886296	G	A	0.48	-0.34	0.04	1.08E-15	0.5	0.01	0	8.60E-02	0.00127334	64.1
is_hypothyroxinemia	50407	Hematocrit	153015	rs4838178	G	C	0.49	0.25	0.04	7.96E-09	0.45	0	0	6.30E-01	0.000658649	33.18
is_hypothyroxinemia	50407	Hematocrit	153015	rs4889011	A	G	0.11	0.28	0.05	3.23E-08	0.06	-0.01	0.01	1.20E-01	0.000605643	30.51
is_hypothyroxinemia	50407	Hematocrit	153015	rs7873463	A	C	0.32	0.21	0.04	2.67E-09	0.36	0	0	9.90E-01	0.00070237	35.38
is_hypothyroxinemia	50407	Hemoglobin_A1c_levels	71221	rs10443230	A	C	0.31	-0.36	0.05	2.59E-14	0.25	0	0	8.80E-01	0.00115088	57.94
is_hypothyroxinemia	50407	Hemoglobin_A1c_levels	71221	rs145816106	A	G	0.06	0.34	0.05	3.78E-10	0.05	0.01	0.01	3.10E-01	0.000777389	39.15
is_hypothyroxinemia	50407	Hemoglobin_A1c_levels	71221	rs17100242	T	C	0.07	0.45	0.07	5.26E-10	0.06	0	0.01	9.20E-01	0.00076433	38.5
is_hypothyroxinemia	50407	Hemoglobin_A1c_levels	71221	rs1886296	G	A	0.48	-0.34	0.04	1.08E-15	0.5	0	0	3.30E-01	0.00127334	64.1
is_hypothyroxinemia	50407	Hemoglobin_A1c_levels	71221	rs4838178	G	C	0.49	0.25	0.04	7.96E-09	0.45	0	0	7.20E-01	0.000658649	33.18
is_hypothyroxinemia	50407	Hemoglobin_A1c_levels	71221	rs4889011	A	G	0.11	0.28	0.05	3.23E-08	0.06	-0.01	0.01	3.60E-01	0.000605643	30.51
is_hypothyroxinemia	50407	Hemoglobin_A1c_levels	71221	rs7873463	A	C	0.32	0.21	0.04	2.67E-09	0.36	0	0	3.40E-01	0.00070237	35.38
is_hypothyroxinemia	50407	Hemoglobin	152447	rs10443230	A	C	0.31	-0.36	0.05	2.59E-14	0.25	0	0	8.90E-01	0.00115088	57.94
is_hypothyroxinemia	50407	Hemoglobin	152447	rs145816106	A	G	0.06	0.34	0.05	3.78E-10	0.05	0.01	0.01	4.00E-01	0.000777389	39.15
is_hypothyroxinemia	50407	Hemoglobin	152447	rs17100242	T	C	0.07	0.45	0.07	5.26E-10	0.06	0.01	0.01	2.20E-01	0.00076433	38.5
is_hypothyroxinemia	50407	Hemoglobin	152447	rs1886296	G	A	0.48	-0.34	0.04	1.08E-15	0.5	0.01	0	5.00E-02	0.00127334	64.1
is_hypothyroxinemia	50407	Hemoglobin	152447	rs4838178	G	C	0.49	0.25	0.04	7.96E-09	0.45	0	0	4.70E-01	0.000658649	33.18
is_hypothyroxinemia	50407	Hemoglobin	152447	rs4889011	A	G	0.11	0.28	0.05	3.23E-08	0.06	-0.01	0.01	1.80E-01	0.000605643	30.51
is_hypothyroxinemia	50407	Hemoglobin	152447	rs7873463	A	C	0.32	0.21	0.04	2.67E-09	0.36	0	0	8.60E-01	0.00070237	35.38
is_hypothyroxinemia	50407	Hepatic_bile_duct_cancer	159619	rs10443230	A	C	0.31	-0.36	0.05	2.59E-14	0.25	0.02	0.08	8.31E-01	0.00115088	57.94
is_hypothyroxinemia	50407	Hepatic_bile_duct_cancer	159619	rs145816106	A	G	0.06	0.34	0.05	3.78E-10	0.05	-0.34	0.17	4.01E-02	0.000777389	39.15
is_hypothyroxinemia	50407	Hepatic_bile_duct_cancer	159619	rs17100242	T	C	0.07	0.45	0.07	5.26E-10	0.06	0.08	0.15	5.65E-01	0.00076433	38.5
is_hypothyroxinemia	50407	Hepatic_bile_duct_cancer	159619	rs1886296	G	A	0.48	-0.34	0.04	1.08E-15	0.5	-0.05	0.07	4.61E-01	0.00127334	64.1
is_hypothyroxinemia	50407	Hepatic_bile_duct_cancer	159619	rs4838178	G	C	0.49	0.25	0.04	7.96E-09	0.45	0.08	0.07	2.30E-01	0.000658649	33.18
is_hypothyroxinemia	50407	Hepatic_bile_duct_cancer	159619	rs4889011	A	G	0.11	0.28	0.05	3.23E-08	0.06	0.22	0.15	1.31E-01	0.000605643	30.51
is_hypothyroxinemia	50407	Hepatic_bile_duct_cancer	159619	rs7873463	A	C	0.32	0.21	0.04	2.67E-09	0.36	-0.01	0.07	9.16E-01	0.00070237	35.38
is_hypothyroxinemia	50407	Hepatic_cancer	161323	rs10443230	A	C	0.31	-0.36	0.05	2.59E-14	0.25	0.05	0.04	1.38E-01	0.00115088	57.94
is_hypothyroxinemia	50407	Hepatic_cancer	161323	rs145816106	A	G	0.06	0.34	0.05	3.78E-10	0.05	0.07	0.07	3.45E-01	0.000777389	39.15
is_hypothyroxinemia	50407	Hepatic_cancer	161323	rs17100242	T	C	0.07	0.45	0.07	5.26E-10	0.06	-0.03	0.07	6.80E-01	0.00076433	38.5
is_hypothyroxinemia	50407	Hepatic_cancer	161323	rs1886296	G	A	0.48	-0.34	0.04	1.08E-15	0.5	-0.01	0.03	8.01E-01	0.00127334	64.1
is_hypothyroxinemia	50407	Hepatic_cancer	161323	rs4838178	G	C	0.49	0.25	0.04	7.96E-09	0.45	0	0.03	9.61E-01	0.000658649	33.18
is_hypothyroxinemia	50407	Hepatic_cancer	161323	rs4889011	A	G	0.11	0.28	0.05	3.23E-08	0.06	-0.05	0.07	4.82E-01	0.000605643	30.51
is_hypothyroxinemia	50407	Hepatic_cancer	161323	rs7873463	A	C	0.32	0.21	0.04	2.67E-09	0.36	0.02	0.03	5.95E-01	0.00070237	35.38
is_hypothyroxinemia	50407	Herpes_infection	167375	rs10443230	A	C	0.31	-0.36	0.05	2.59E-14	0.25	0.09	0.06	1.15E-01	0.00115088	57.94
is_hypothyroxinemia	50407	Herpes_infection	167375	rs145816106	A	G	0.06	0.34	0.05	3.78E-10	0.05	0.02	0.12	8.91E-01	0.000777389	39.15
is_hypothyroxinemia	50407	Herpes_infection	167375	rs17100242	T	C	0.07	0.45	0.07	5.26E-10	0.06	-0.01	0.11	8.95E-01	0.00076433	38.5
is_hypothyroxinemia	50407	Herpes_infection	167375	rs1886296	G	A	0.48	-0.34	0.04	1.08E-15	0.5	0.02	0.05	7.41E-01	0.00127334	64.1
is_hypothyroxinemia	50407	Herpes_infection	167375	rs4838178	G	C	0.49	0.25	0.04	7.96E-09	0.45	-0.05	0.05	3.11E-01	0.000658649	33.18
is_hypothyroxinemia	50407	Herpes_infection	167375	rs4889011	A	G	0.11	0.28	0.05	3.23E-08	0.06	0.05	0.11	6.38E-01	0.000605643	30.51
is_hypothyroxinemia	50407	Herpes_infection	167375	rs7873463	A	C	0.32	0.21	0.04	2.67E-09	0.36	-0.09	0.05	7.71E-02	0.00070237	35.38
is_hypothyroxinemia	50407	Hyperthyroidism	173650	rs10443230	A	C	0.31	-0.36	0.05	2.59E-14	0.25	-0.08	0.05	1.33E-01	0.00115088	57.94
is_hypothyroxinemia	50407	Hyperthyroidism	173650	rs145816106	A	G	0.06	0.34	0.05	3.78E-10	0.05	-0.02	0.11	8.33E-01	0.000777389	39.15
is_hypothyroxinemia	50407	Hyperthyroidism	173650	rs17100242	T	C	0.07	0.45	0.07	5.26E-10	0.06	-0.01	0.09	9.22E-01	0.00076433	38.5
is_hypothyroxinemia	50407	Hyperthyroidism	173650	rs1886296	G	A	0.48	-0.34	0.04	1.08E-15	0.5	-0.01	0.05	7.78E-01	0.00127334	64.1
is_hypothyroxinemia	50407	Hyperthyroidism	173650	rs4838178	G	C	0.49	0.25	0.04	7.96E-09	0.45	0.07	0.05	1.05E-01	0.000658649	33.18
is_hypothyroxinemia	50407	Hyperthyroidism	173650	rs4889011	A	G	0.11	0.28	0.05	3.23E-08	0.06	0.19	0.1	5.02E-02	0.000605643	30.51
is_hypothyroxinemia	50407	Hyperthyroidism	173650	rs7873463	A	C	0.32	0.21	0.04	2.67E-09	0.36	-0.06	0.05	2.23E-01	0.00070237	35.38
is_hypothyroxinemia	50407	Hypertrophic_cardiomyopathy	178128	rs10443230	A	C	0.31	-0.36	0.05	2.59E-14	0.25	0	0.08	9.62E-01	0.00115088	57.94
is_hypothyroxinemia	50407	Hypertrophic_cardiomyopathy	178128	rs145816106	A	G	0.06	0.34	0.05	3.78E-10	0.05	0.32	0.17	6.71E-02	0.000777389	39.15
is_hypothyroxinemia	50407	Hypertrophic_cardiomyopathy	178128	rs17100242	T	C	0.07	0.45	0.07	5.26E-10	0.06	0.12	0.15	4.24E-01	0.00076433	38.5
is_hypothyroxinemia	50407	Hypertrophic_cardiomyopathy	178128	rs1886296	G	A	0.48	-0.34	0.04	1.08E-15	0.5	-0.03	0.08	6.72E-01	0.00127334	64.1
is_hypothyroxinemia	50407	Hypertrophic_cardiomyopathy	178128	rs4838178	G	C	0.49	0.25	0.04	7.96E-09	0.45	-0.11	0.07	1.32E-01	0.000658649	33.18
is_hypothyroxinemia	50407	Hypertrophic_cardiomyopathy	178128	rs4889011	A	G	0.11	0.28	0.05	3.23E-08	0.06	-0.07	0.16	6.48E-01	0.000605643	30.51
is_hypothyroxinemia	50407	Hypertrophic_cardiomyopathy	178128	rs7873463	A	C	0.32	0.21	0.04	2.67E-09	0.36	0.03	0.08	7.16E-01	0.00070237	35.38
is_hypothyroxinemia	50407	Hypothyroidism	173770	rs10443230	A	C	0.31	-0.36	0.05	2.59E-14	0.25	-0.04	0.05	3.74E-01	0.00115088	57.94
is_hypothyroxinemia	50407	Hypothyroidism	173770	rs145816106	A	G	0.06	0.34	0.05	3.78E-10	0.05	-0.1	0.1	3.11E-01	0.000777389	39.15
is_hypothyroxinemia	50407	Hypothyroidism	173770	rs17100242	T	C	0.07	0.45	0.07	5.26E-10	0.06	-0.09	0.09	3.05E-01	0.00076433	38.5
is_hypothyroxinemia	50407	Hypothyroidism	173770	rs1886296	G	A	0.48	-0.34	0.04	1.08E-15	0.5	0	0.05	9.43E-01	0.00127334	64.1
is_hypothyroxinemia	50407	Hypothyroidism	173770	rs4838178	G	C	0.49	0.25	0.04	7.96E-09	0.45	-0.04	0.04	3.51E-01	0.000658649	33.18
is_hypothyroxinemia	50407	Hypothyroidism	173770	rs4889011	A	G	0.11	0.28	0.05	3.23E-08	0.06	-0.01	0.09	9.27E-01	0.000605643	30.51
is_hypothyroxinemia	50407	Hypothyroidism	173770	rs7873463	A	C	0.32	0.21	0.04	2.67E-09	0.36	0.01	0.04	7.38E-01	0.00070237	35.38
is_hypothyroxinemia	50407	Idiopathic_thrombocytopenic_purpura	178726	rs10443230	A	C	0.31	-0.36	0.05	2.59E-14	0.25	-0.04	0.13	7.74E-01	0.00115088	57.94
is_hypothyroxinemia	50407	Idiopathic_thrombocytopenic_purpura	178726	rs145816106	A	G	0.06	0.34	0.05	3.78E-10	0.05	0.38	0.26	1.41E-01	0.000777389	39.15
is_hypothyroxinemia	50407	Idiopathic_thrombocytopenic_purpura	178726	rs17100242	T	C	0.07	0.45	0.07	5.26E-10	0.06	-0.23	0.23	3.06E-01	0.00076433	38.5
is_hypothyroxinemia	50407	Idiopathic_thrombocytopenic_purpura	178726	rs1886296	G	A	0.48	-0.34	0.04	1.08E-15	0.5	-0.14	0.12	2.24E-01	0.00127334	64.1
is_hypothyroxinemia	50407	Idiopathic_thrombocytopenic_purpura	178726	rs4838178	G	C	0.49	0.25	0.04	7.96E-09	0.45	-0.19	0.11	9.07E-02	0.000658649	33.18
is_hypothyroxinemia	50407	Idiopathic_thrombocytopenic_purpura	178726	rs4889011	A	G	0.11	0.28	0.05	3.23E-08	0.06	0.26	0.24	2.73E-01	0.000605643	30.51
is_hypothyroxinemia	50407	Idiopathic_thrombocytopenic_purpura	178726	rs7873463	A	C	0.32	0.21	0.04	2.67E-09	0.36	0.06	0.11	5.80E-01	0.00070237	35.38
is_hypothyroxinemia	50407	IgA_nephropathy	175359	rs10443230	A	C	0.31	-0.36	0.05	2.59E-14	0.25	0.14	0.2	4.79E-01	0.00115088	57.94
is_hypothyroxinemia	50407	IgA_nephropathy	175359	rs145816106	A	G	0.06	0.34	0.05	3.78E-10	0.05	-0.31	0.39	4.25E-01	0.000777389	39.15
is_hypothyroxinemia	50407	IgA_nephropathy	175359	rs17100242	T	C	0.07	0.45	0.07	5.26E-10	0.06	0.02	0.35	9.47E-01	0.00076433	38.5
is_hypothyroxinemia	50407	IgA_nephropathy	175359	rs1886296	G	A	0.48	-0.34	0.04	1.08E-15	0.5	-0.11	0.18	5.44E-01	0.00127334	64.1
is_hypothyroxinemia	50407	IgA_nephropathy	175359	rs4838178	G	C	0.49	0.25	0.04	7.96E-09	0.45	0.22	0.17	1.92E-01	0.000658649	33.18
is_hypothyroxinemia	50407	IgA_nephropathy	175359	rs4889011	A	G	0.11	0.28	0.05	3.23E-08	0.06	0.32	0.36	3.66E-01	0.000605643	30.51
is_hypothyroxinemia	50407	IgA_nephropathy	175359	rs7873463	A	C	0.32	0.21	0.04	2.67E-09	0.36	0.11	0.18	5.22E-01	0.00070237	35.38
is_hypothyroxinemia	50407	Ileus	178003	rs10443230	A	C	0.31	-0.36	0.05	2.59E-14	0.25	-0.01	0.04	8.17E-01	0.00115088	57.94
is_hypothyroxinemia	50407	Ileus	178003	rs145816106	A	G	0.06	0.34	0.05	3.78E-10	0.05	0.01	0.08	9.06E-01	0.000777389	39.15
is_hypothyroxinemia	50407	Ileus	178003	rs17100242	T	C	0.07	0.45	0.07	5.26E-10	0.06	-0.11	0.07	1.33E-01	0.00076433	38.5
is_hypothyroxinemia	50407	Ileus	178003	rs1886296	G	A	0.48	-0.34	0.04	1.08E-15	0.5	-0.05	0.04	1.87E-01	0.00127334	64.1
is_hypothyroxinemia	50407	Ileus	178003	rs4838178	G	C	0.49	0.25	0.04	7.96E-09	0.45	0.01	0.03	8.72E-01	0.000658649	33.18
is_hypothyroxinemia	50407	Ileus	178003	rs4889011	A	G	0.11	0.28	0.05	3.23E-08	0.06	0	0.07	9.88E-01	0.000605643	30.51
is_hypothyroxinemia	50407	Ileus	178003	rs7873463	A	C	0.32	0.21	0.04	2.67E-09	0.36	0.08	0.04	3.24E-02	0.00070237	35.38
is_hypothyroxinemia	50407	Inguinal_hernia	178726	rs10443230	A	C	0.31	-0.36	0.05	2.59E-14	0.25	-0.04	0.04	3.49E-01	0.00115088	57.94
is_hypothyroxinemia	50407	Inguinal_hernia	178726	rs145816106	A	G	0.06	0.34	0.05	3.78E-10	0.05	0.01	0.08	9.17E-01	0.000777389	39.15
is_hypothyroxinemia	50407	Inguinal_hernia	178726	rs17100242	T	C	0.07	0.45	0.07	5.26E-10	0.06	-0.06	0.07	4.54E-01	0.00076433	38.5
is_hypothyroxinemia	50407	Inguinal_hernia	178726	rs4838178	G	C	0.49	0.25	0.04	7.96E-09	0.45	0.02	0.04	4.85E-01	0.000658649	33.18
is_hypothyroxinemia	50407	Inguinal_hernia	178726	rs4889011	A	G	0.11	0.28	0.05	3.23E-08	0.06	0.06	0.08	4.14E-01	0.000605643	30.51
is_hypothyroxinemia	50407	Inguinal_hernia	178726	rs7873463	A	C	0.32	0.21	0.04	2.67E-09	0.36	0.06	0.04	1.16E-01	0.00070237	35.38
is_hypothyroxinemia	50407	Insomnia	178253	rs10443230	A	C	0.31	-0.36	0.05	2.59E-14	0.25	0.07	0.08	3.52E-01	0.00115088	57.94
is_hypothyroxinemia	50407	Insomnia	178253	rs145816106	A	G	0.06	0.34	0.05	3.78E-10	0.05	0	0.16	9.94E-01	0.000777389	39.15
is_hypothyroxinemia	50407	Insomnia	178253	rs17100242	T	C	0.07	0.45	0.07	5.26E-10	0.06	-0.06	0.14	6.89E-01	0.00076433	38.5
is_hypothyroxinemia	50407	Insomnia	178253	rs1886296	G	A	0.48	-0.34	0.04	1.08E-15	0.5	-0.13	0.07	6.92E-02	0.00127334	64.1
is_hypothyroxinemia	50407	Insomnia	178253	rs4838178	G	C	0.49	0.25	0.04	7.96E-09	0.45	0.14	0.07	3.88E-02	0.000658649	33.18
is_hypothyroxinemia	50407	Insomnia	178253	rs4889011	A	G	0.11	0.28	0.05	3.23E-08	0.06	-0.28	0.15	5.56E-02	0.000605643	30.51
is_hypothyroxinemia	50407	Insomnia	178253	rs7873463	A	C	0.32	0.21	0.04	2.67E-09	0.36	-0.02	0.07	7.43E-01	0.00070237	35.38
is_hypothyroxinemia	50407	Interstitial_lung_disease	178020	rs10443230	A	C	0.31	-0.36	0.05	2.59E-14	0.25	-0.05	0.05	2.87E-01	0.00115088	57.94
is_hypothyroxinemia	50407	Interstitial_lung_disease	178020	rs145816106	A	G	0.06	0.34	0.05	3.78E-10	0.05	0.06	0.11	6.04E-01	0.000777389	39.15
is_hypothyroxinemia	50407	Interstitial_lung_disease	178020	rs17100242	T	C	0.07	0.45	0.07	5.26E-10	0.06	-0.05	0.09	5.64E-01	0.00076433	38.5
is_hypothyroxinemia	50407	Interstitial_lung_disease	178020	rs1886296	G	A	0.48	-0.34	0.04	1.08E-15	0.5	0	0.05	9.23E-01	0.00127334	64.1
is_hypothyroxinemia	50407	Interstitial_lung_disease	178020	rs4838178	G	C	0.49	0.25	0.04	7.96E-09	0.45	-0.02	0.04	6.83E-01	0.000658649	33.18
is_hypothyroxinemia	50407	Interstitial_lung_disease	178020	rs4889011	A	G	0.11	0.28	0.05	3.23E-08	0.06	0.02	0.1	8.57E-01	0.000605643	30.51
is_hypothyroxinemia	50407	Interstitial_lung_disease	178020	rs7873463	A	C	0.32	0.21	0.04	2.67E-09	0.36	0.06	0.05	1.61E-01	0.00070237	35.38
is_hypothyroxinemia	50407	Intracerebral_hemorrhage	153478	rs10443230	A	C	0.31	-0.36	0.05	2.59E-14	0.25	-0.02	0.04	6.89E-01	0.00115088	57.94
is_hypothyroxinemia	50407	Intracerebral_hemorrhage	153478	rs145816106	A	G	0.06	0.34	0.05	3.78E-10	0.05	0.06	0.09	5.07E-01	0.000777389	39.15
is_hypothyroxinemia	50407	Intracerebral_hemorrhage	153478	rs17100242	T	C	0.07	0.45	0.07	5.26E-10	0.06	0	0.08	9.99E-01	0.00076433	38.5
is_hypothyroxinemia	50407	Intracerebral_hemorrhage	153478	rs1886296	G	A	0.48	-0.34	0.04	1.08E-15	0.5	-0.06	0.04	1.61E-01	0.00127334	64.1
is_hypothyroxinemia	50407	Intracerebral_hemorrhage	153478	rs4838178	G	C	0.49	0.25	0.04	7.96E-09	0.45	0.05	0.04	2.02E-01	0.000658649	33.18
is_hypothyroxinemia	50407	Intracerebral_hemorrhage	153478	rs4889011	A	G	0.11	0.28	0.05	3.23E-08	0.06	-0.01	0.08	8.62E-01	0.000605643	30.51
is_hypothyroxinemia	50407	Intracerebral_hemorrhage	153478	rs7873463	A	C	0.32	0.21	0.04	2.67E-09	0.36	0.02	0.04	6.41E-01	0.00070237	35.38
is_hypothyroxinemia	50407	Iritis	175653	rs10443230	A	C	0.31	-0.36	0.05	2.59E-14	0.25	-0.04	0.16	7.79E-01	0.00115088	57.94
is_hypothyroxinemia	50407	Iritis	175653	rs145816106	A	G	0.06	0.34	0.05	3.78E-10	0.05	0.56	0.32	8.45E-02	0.000777389	39.15
is_hypothyroxinemia	50407	Iritis	175653	rs17100242	T	C	0.07	0.45	0.07	5.26E-10	0.06	0.52	0.28	6.50E-02	0.00076433	38.5
is_hypothyroxinemia	50407	Iritis	175653	rs1886296	G	A	0.48	-0.34	0.04	1.08E-15	0.5	-0.13	0.14	3.66E-01	0.00127334	64.1
is_hypothyroxinemia	50407	Iritis	175653	rs4838178	G	C	0.49	0.25	0.04	7.96E-09	0.45	0.39	0.14	3.83E-03	0.000658649	33.18
is_hypothyroxinemia	50407	Iritis	175653	rs4889011	A	G	0.11	0.28	0.05	3.23E-08	0.06	-0.4	0.29	1.71E-01	0.000605643	30.51
is_hypothyroxinemia	50407	Iritis	175653	rs7873463	A	C	0.32	0.21	0.04	2.67E-09	0.36	0.28	0.14	5.04E-02	0.00070237	35.38
is_hypothyroxinemia	50407	Iron_deficiency_anemia	178675	rs10443230	A	C	0.31	-0.36	0.05	2.59E-14	0.25	-0.02	0.02	4.48E-01	0.00115088	57.94
is_hypothyroxinemia	50407	Iron_deficiency_anemia	178675	rs145816106	A	G	0.06	0.34	0.05	3.78E-10	0.05	-0.01	0.05	8.93E-01	0.000777389	39.15
is_hypothyroxinemia	50407	Iron_deficiency_anemia	178675	rs17100242	T	C	0.07	0.45	0.07	5.26E-10	0.06	-0.02	0.04	6.74E-01	0.00076433	38.5
is_hypothyroxinemia	50407	Iron_deficiency_anemia	178675	rs1886296	G	A	0.48	-0.34	0.04	1.08E-15	0.5	0.02	0.02	4.26E-01	0.00127334	64.1
is_hypothyroxinemia	50407	Iron_deficiency_anemia	178675	rs4838178	G	C	0.49	0.25	0.04	7.96E-09	0.45	-0.01	0.02	5.68E-01	0.000658649	33.18
is_hypothyroxinemia	50407	Iron_deficiency_anemia	178675	rs4889011	A	G	0.11	0.28	0.05	3.23E-08	0.06	0.03	0.05	5.04E-01	0.000605643	30.51
is_hypothyroxinemia	50407	Iron_deficiency_anemia	178675	rs7873463	A	C	0.32	0.21	0.04	2.67E-09	0.36	-0.01	0.02	5.05E-01	0.00070237	35.38
is_hypothyroxinemia	50407	Ischemic_stroke	174686	rs10443230	A	C	0.31	-0.36	0.05	2.59E-14	0.25	-0.01	0.01	3.01E-01	0.00115088	57.94
is_hypothyroxinemia	50407	Ischemic_stroke	174686	rs145816106	A	G	0.06	0.34	0.05	3.78E-10	0.05	-0.01	0.03	8.24E-01	0.000777389	39.15
is_hypothyroxinemia	50407	Ischemic_stroke	174686	rs17100242	T	C	0.07	0.45	0.07	5.26E-10	0.06	-0.01	0.02	7.26E-01	0.00076433	38.5
is_hypothyroxinemia	50407	Ischemic_stroke	174686	rs1886296	G	A	0.48	-0.34	0.04	1.08E-15	0.5	0.01	0.01	3.19E-01	0.00127334	64.1
is_hypothyroxinemia	50407	Ischemic_stroke	174686	rs4838178	G	C	0.49	0.25	0.04	7.96E-09	0.45	-0.01	0.01	1.86E-01	0.000658649	33.18
is_hypothyroxinemia	50407	Ischemic_stroke	174686	rs4889011	A	G	0.11	0.28	0.05	3.23E-08	0.06	0	0.02	9.08E-01	0.000605643	30.51
is_hypothyroxinemia	50407	Ischemic_stroke	174686	rs7873463	A	C	0.32	0.21	0.04	2.67E-09	0.36	0	0.01	9.21E-01	0.00070237	35.38
is_hypothyroxinemia	50407	Juvenile_rheumatoid_arthritis	173378	rs10443230	A	C	0.31	-0.36	0.05	2.59E-14	0.25	0.17	0.16	2.79E-01	0.00115088	57.94
is_hypothyroxinemia	50407	Juvenile_rheumatoid_arthritis	173378	rs145816106	A	G	0.06	0.34	0.05	3.78E-10	0.05	0.3	0.32	3.46E-01	0.000777389	39.15
is_hypothyroxinemia	50407	Juvenile_rheumatoid_arthritis	173378	rs17100242	T	C	0.07	0.45	0.07	5.26E-10	0.06	0.05	0.28	8.71E-01	0.00076433	38.5
is_hypothyroxinemia	50407	Juvenile_rheumatoid_arthritis	173378	rs1886296	G	A	0.48	-0.34	0.04	1.08E-15	0.5	-0.09	0.14	5.07E-01	0.00127334	64.1
is_hypothyroxinemia	50407	Juvenile_rheumatoid_arthritis	173378	rs4838178	G	C	0.49	0.25	0.04	7.96E-09	0.45	0.15	0.14	2.76E-01	0.000658649	33.18
is_hypothyroxinemia	50407	Juvenile_rheumatoid_arthritis	173378	rs4889011	A	G	0.11	0.28	0.05	3.23E-08	0.06	-0.05	0.29	8.53E-01	0.000605643	30.51
is_hypothyroxinemia	50407	Juvenile_rheumatoid_arthritis	173378	rs7873463	A	C	0.32	0.21	0.04	2.67E-09	0.36	-0.07	0.14	6.19E-01	0.00070237	35.38
is_hypothyroxinemia	50407	Keloid	178726	rs10443230	A	C	0.31	-0.36	0.05	2.59E-14	0.25	0.06	0.05	2.67E-01	0.00115088	57.94
is_hypothyroxinemia	50407	Keloid	178726	rs145816106	A	G	0.06	0.34	0.05	3.78E-10	0.05	0.1	0.11	3.37E-01	0.000777389	39.15
is_hypothyroxinemia	50407	Keloid	178726	rs17100242	T	C	0.07	0.45	0.07	5.26E-10	0.06	-0.08	0.09	3.63E-01	0.00076433	38.5
is_hypothyroxinemia	50407	Keloid	178726	rs1886296	G	A	0.48	-0.34	0.04	1.08E-15	0.5	-0.1	0.05	2.90E-02	0.00127334	64.1
is_hypothyroxinemia	50407	Keloid	178726	rs4838178	G	C	0.49	0.25	0.04	7.96E-09	0.45	0.02	0.04	5.79E-01	0.000658649	33.18
is_hypothyroxinemia	50407	Keloid	178726	rs4889011	A	G	0.11	0.28	0.05	3.23E-08	0.06	0.08	0.1	4.31E-01	0.000605643	30.51
is_hypothyroxinemia	50407	Keloid	178726	rs7873463	A	C	0.32	0.21	0.04	2.67E-09	0.36	0.04	0.05	3.58E-01	0.00070237	35.38
is_hypothyroxinemia	50407	LDL_cholesterol	72866	rs10443230	A	C	0.31	-0.36	0.05	2.59E-14	0.25	0.01	0.01	2.00E-01	0.00115088	57.94
is_hypothyroxinemia	50407	LDL_cholesterol	72866	rs145816106	A	G	0.06	0.34	0.05	3.78E-10	0.05	0.01	0.01	3.30E-01	0.000777389	39.15
is_hypothyroxinemia	50407	LDL_cholesterol	72866	rs17100242	T	C	0.07	0.45	0.07	5.26E-10	0.06	-0.04	0.01	1.00E-04	0.00076433	38.5
is_hypothyroxinemia	50407	LDL_cholesterol	72866	rs1886296	G	A	0.48	-0.34	0.04	1.08E-15	0.5	-0.02	0.01	2.20E-04	0.00127334	64.1
is_hypothyroxinemia	50407	LDL_cholesterol	72866	rs4838178	G	C	0.49	0.25	0.04	7.96E-09	0.45	0	0	4.60E-01	0.000658649	33.18
is_hypothyroxinemia	50407	LDL_cholesterol	72866	rs4889011	A	G	0.11	0.28	0.05	3.23E-08	0.06	0	0.01	6.80E-01	0.000605643	30.51
is_hypothyroxinemia	50407	LDL_cholesterol	72866	rs7873463	A	C	0.32	0.21	0.04	2.67E-09	0.36	0.01	0.01	8.90E-02	0.00070237	35.38
is_hypothyroxinemia	50407	Lung_cancer	178726	rs10443230	A	C	0.31	-0.36	0.05	2.59E-14	0.25	0.01	0.03	8.05E-01	0.00115088	57.94
is_hypothyroxinemia	50407	Lung_cancer	178726	rs145816106	A	G	0.06	0.34	0.05	3.78E-10	0.05	-0.04	0.05	4.28E-01	0.000777389	39.15
is_hypothyroxinemia	50407	Lung_cancer	178726	rs17100242	T	C	0.07	0.45	0.07	5.26E-10	0.06	-0.02	0.05	5.85E-01	0.00076433	38.5
is_hypothyroxinemia	50407	Lung_cancer	178726	rs1886296	G	A	0.48	-0.34	0.04	1.08E-15	0.5	0	0.02	9.11E-01	0.00127334	64.1
is_hypothyroxinemia	50407	Lung_cancer	178726	rs4838178	G	C	0.49	0.25	0.04	7.96E-09	0.45	0.01	0.02	6.30E-01	0.000658649	33.18
is_hypothyroxinemia	50407	Lung_cancer	178726	rs4889011	A	G	0.11	0.28	0.05	3.23E-08	0.06	0.02	0.05	6.86E-01	0.000605643	30.51
is_hypothyroxinemia	50407	Lung_cancer	178726	rs7873463	A	C	0.32	0.21	0.04	2.67E-09	0.36	0.02	0.02	5.03E-01	0.00070237	35.38
is_hypothyroxinemia	50407	Lymphocyte_count	95717	rs10443230	A	C	0.31	-0.36	0.05	2.59E-14	0.25	-0.01	0.01	8.70E-02	0.00115088	57.94
is_hypothyroxinemia	50407	Lymphocyte_count	95717	rs145816106	A	G	0.06	0.34	0.05	3.78E-10	0.05	0.02	0.01	4.70E-02	0.000777389	39.15
is_hypothyroxinemia	50407	Lymphocyte_count	95717	rs17100242	T	C	0.07	0.45	0.07	5.26E-10	0.06	0.01	0.01	1.10E-01	0.00076433	38.5
is_hypothyroxinemia	50407	Lymphocyte_count	95717	rs1886296	G	A	0.48	-0.34	0.04	1.08E-15	0.5	0	0	4.20E-01	0.00127334	64.1
is_hypothyroxinemia	50407	Lymphocyte_count	95717	rs4838178	G	C	0.49	0.25	0.04	7.96E-09	0.45	0	0	3.40E-01	0.000658649	33.18
is_hypothyroxinemia	50407	Lymphocyte_count	95717	rs4889011	A	G	0.11	0.28	0.05	3.23E-08	0.06	-0.01	0.01	2.70E-01	0.000605643	30.51
is_hypothyroxinemia	50407	Lymphocyte_count	95717	rs7873463	A	C	0.32	0.21	0.04	2.67E-09	0.36	0	0	5.80E-01	0.00070237	35.38
is_hypothyroxinemia	50407	Malignant_lymphoma	177677	rs10443230	A	C	0.31	-0.36	0.05	2.59E-14	0.25	0.06	0.09	5.36E-01	0.00115088	57.94
is_hypothyroxinemia	50407	Malignant_lymphoma	177677	rs145816106	A	G	0.06	0.34	0.05	3.78E-10	0.05	-0.06	0.18	7.42E-01	0.000777389	39.15
is_hypothyroxinemia	50407	Malignant_lymphoma	177677	rs17100242	T	C	0.07	0.45	0.07	5.26E-10	0.06	0.02	0.16	8.90E-01	0.00076433	38.5
is_hypothyroxinemia	50407	Malignant_lymphoma	177677	rs1886296	G	A	0.48	-0.34	0.04	1.08E-15	0.5	-0.05	0.08	5.14E-01	0.00127334	64.1
is_hypothyroxinemia	50407	Malignant_lymphoma	177677	rs4838178	G	C	0.49	0.25	0.04	7.96E-09	0.45	0.06	0.08	4.68E-01	0.000658649	33.18
is_hypothyroxinemia	50407	Malignant_lymphoma	177677	rs4889011	A	G	0.11	0.28	0.05	3.23E-08	0.06	0.06	0.17	7.08E-01	0.000605643	30.51
is_hypothyroxinemia	50407	Malignant_lymphoma	177677	rs7873463	A	C	0.32	0.21	0.04	2.67E-09	0.36	0	0.08	9.79E-01	0.00070237	35.38
is_hypothyroxinemia	50407	Mastopathy	82761	rs10443230	A	C	0.31	-0.36	0.05	2.59E-14	0.25	-0.05	0.07	4.61E-01	0.00115088	57.94
is_hypothyroxinemia	50407	Mastopathy	82761	rs145816106	A	G	0.06	0.34	0.05	3.78E-10	0.05	-0.01	0.14	9.16E-01	0.000777389	39.15
is_hypothyroxinemia	50407	Mastopathy	82761	rs17100242	T	C	0.07	0.45	0.07	5.26E-10	0.06	-0.05	0.12	6.71E-01	0.00076433	38.5
is_hypothyroxinemia	50407	Mastopathy	82761	rs1886296	G	A	0.48	-0.34	0.04	1.08E-15	0.5	-0.07	0.06	2.96E-01	0.00127334	64.1
is_hypothyroxinemia	50407	Mastopathy	82761	rs4838178	G	C	0.49	0.25	0.04	7.96E-09	0.45	-0.06	0.06	3.47E-01	0.000658649	33.18
is_hypothyroxinemia	50407	Mastopathy	82761	rs4889011	A	G	0.11	0.28	0.05	3.23E-08	0.06	0.11	0.13	4.02E-01	0.000605643	30.51
is_hypothyroxinemia	50407	Mastopathy	82761	rs7873463	A	C	0.32	0.21	0.04	2.67E-09	0.36	0.03	0.06	5.75E-01	0.00070237	35.38
is_hypothyroxinemia	50407	Mean_arterial_pressure	145502	rs10443230	A	C	0.31	-0.36	0.05	2.59E-14	0.25	0	0	2.70E-01	0.00115088	57.94
is_hypothyroxinemia	50407	Mean_arterial_pressure	145502	rs145816106	A	G	0.06	0.34	0.05	3.78E-10	0.05	0.01	0.01	1.30E-01	0.000777389	39.15
is_hypothyroxinemia	50407	Mean_arterial_pressure	145502	rs17100242	T	C	0.07	0.45	0.07	5.26E-10	0.06	-0.01	0.01	3.60E-01	0.00076433	38.5
is_hypothyroxinemia	50407	Mean_arterial_pressure	145502	rs1886296	G	A	0.48	-0.34	0.04	1.08E-15	0.5	0	0	3.30E-01	0.00127334	64.1
is_hypothyroxinemia	50407	Mean_arterial_pressure	145502	rs4838178	G	C	0.49	0.25	0.04	7.96E-09	0.45	0	0	6.90E-01	0.000658649	33.18
is_hypothyroxinemia	50407	Mean_arterial_pressure	145502	rs4889011	A	G	0.11	0.28	0.05	3.23E-08	0.06	-0.01	0.01	3.10E-01	0.000605643	30.51
is_hypothyroxinemia	50407	Mean_arterial_pressure	145502	rs7873463	A	C	0.32	0.21	0.04	2.67E-09	0.36	0	0	1.60E-01	0.00070237	35.38
is_hypothyroxinemia	50407	Mean_corpuscular_hemoglobin_concentration	135482	rs10443230	A	C	0.31	-0.36	0.05	2.59E-14	0.25	0	0	4.20E-01	0.00115088	57.94
is_hypothyroxinemia	50407	Mean_corpuscular_hemoglobin_concentration	135482	rs145816106	A	G	0.06	0.34	0.05	3.78E-10	0.05	0	0.01	6.10E-01	0.000777389	39.15
is_hypothyroxinemia	50407	Mean_corpuscular_hemoglobin_concentration	135482	rs17100242	T	C	0.07	0.45	0.07	5.26E-10	0.06	0	0.01	9.90E-01	0.00076433	38.5
is_hypothyroxinemia	50407	Mean_corpuscular_hemoglobin_concentration	135482	rs1886296	G	A	0.48	-0.34	0.04	1.08E-15	0.5	0.01	0	1.50E-01	0.00127334	64.1
is_hypothyroxinemia	50407	Mean_corpuscular_hemoglobin_concentration	135482	rs4838178	G	C	0.49	0.25	0.04	7.96E-09	0.45	0	0	5.90E-01	0.000658649	33.18
is_hypothyroxinemia	50407	Mean_corpuscular_hemoglobin_concentration	135482	rs4889011	A	G	0.11	0.28	0.05	3.23E-08	0.06	-0.01	0.01	1.70E-01	0.000605643	30.51
is_hypothyroxinemia	50407	Mean_corpuscular_hemoglobin_concentration	135482	rs7873463	A	C	0.32	0.21	0.04	2.67E-09	0.36	-0.01	0	1.10E-01	0.00070237	35.38
is_hypothyroxinemia	50407	Mean_corpuscular_hemoglobin	128028	rs10443230	A	C	0.31	-0.36	0.05	2.59E-14	0.25	0	0	8.20E-01	0.00115088	57.94
is_hypothyroxinemia	50407	Mean_corpuscular_hemoglobin	128028	rs145816106	A	G	0.06	0.34	0.05	3.78E-10	0.05	0.02	0.01	1.40E-02	0.000777389	39.15
is_hypothyroxinemia	50407	Mean_corpuscular_hemoglobin	128028	rs17100242	T	C	0.07	0.45	0.07	5.26E-10	0.06	0	0.01	6.10E-01	0.00076433	38.5
is_hypothyroxinemia	50407	Mean_corpuscular_hemoglobin	128028	rs1886296	G	A	0.48	-0.34	0.04	1.08E-15	0.5	-0.01	0	9.80E-04	0.00127334	64.1
is_hypothyroxinemia	50407	Mean_corpuscular_hemoglobin	128028	rs4838178	G	C	0.49	0.25	0.04	7.96E-09	0.45	0	0	2.20E-01	0.000658649	33.18
is_hypothyroxinemia	50407	Mean_corpuscular_hemoglobin	128028	rs4889011	A	G	0.11	0.28	0.05	3.23E-08	0.06	-0.01	0.01	4.30E-01	0.000605643	30.51
is_hypothyroxinemia	50407	Mean_corpuscular_hemoglobin	128028	rs7873463	A	C	0.32	0.21	0.04	2.67E-09	0.36	0	0	3.80E-01	0.00070237	35.38
is_hypothyroxinemia	50407	Mean_corpuscular_volume	129832	rs10443230	A	C	0.31	-0.36	0.05	2.59E-14	0.25	0	0	8.20E-01	0.00115088	57.94
is_hypothyroxinemia	50407	Mean_corpuscular_volume	129832	rs145816106	A	G	0.06	0.34	0.05	3.78E-10	0.05	0.02	0.01	4.20E-03	0.000777389	39.15
is_hypothyroxinemia	50407	Mean_corpuscular_volume	129832	rs17100242	T	C	0.07	0.45	0.07	5.26E-10	0.06	0	0.01	7.50E-01	0.00076433	38.5
is_hypothyroxinemia	50407	Mean_corpuscular_volume	129832	rs1886296	G	A	0.48	-0.34	0.04	1.08E-15	0.5	-0.02	0	1.30E-06	0.00127334	64.1
is_hypothyroxinemia	50407	Mean_corpuscular_volume	129832	rs4838178	G	C	0.49	0.25	0.04	7.96E-09	0.45	-0.01	0	1.40E-01	0.000658649	33.18
is_hypothyroxinemia	50407	Mean_corpuscular_volume	129832	rs4889011	A	G	0.11	0.28	0.05	3.23E-08	0.06	0	0.01	7.90E-01	0.000605643	30.51
is_hypothyroxinemia	50407	Mean_corpuscular_volume	129832	rs7873463	A	C	0.32	0.21	0.04	2.67E-09	0.36	0	0	9.80E-01	0.00070237	35.38
is_hypothyroxinemia	50407	Medication_use_adrenergics_inhalants	178726	rs10443230	A	C	0.31	-0.36	0.05	2.59E-14	0.25	-0.02	0.02	3.55E-01	0.00115088	57.94
is_hypothyroxinemia	50407	Medication_use_adrenergics_inhalants	178726	rs145816106	A	G	0.06	0.34	0.05	3.78E-10	0.05	0.01	0.05	8.52E-01	0.000777389	39.15
is_hypothyroxinemia	50407	Medication_use_adrenergics_inhalants	178726	rs17100242	T	C	0.07	0.45	0.07	5.26E-10	0.06	0.05	0.04	2.29E-01	0.00076433	38.5
is_hypothyroxinemia	50407	Medication_use_adrenergics_inhalants	178726	rs1886296	G	A	0.48	-0.34	0.04	1.08E-15	0.5	0	0.02	9.33E-01	0.00127334	64.1
is_hypothyroxinemia	50407	Medication_use_adrenergics_inhalants	178726	rs4838178	G	C	0.49	0.25	0.04	7.96E-09	0.45	-0.01	0.02	7.65E-01	0.000658649	33.18
is_hypothyroxinemia	50407	Medication_use_adrenergics_inhalants	178726	rs4889011	A	G	0.11	0.28	0.05	3.23E-08	0.06	0.03	0.04	5.27E-01	0.000605643	30.51
is_hypothyroxinemia	50407	Medication_use_adrenergics_inhalants	178726	rs7873463	A	C	0.32	0.21	0.04	2.67E-09	0.36	0.02	0.02	2.45E-01	0.00070237	35.38
is_hypothyroxinemia	50407	Medication_use_agents_acting_on_the_renin_angiotensin_system	178726	rs10443230	A	C	0.31	-0.36	0.05	2.59E-14	0.25	-0.02	0.01	1.18E-01	0.00115088	57.94
is_hypothyroxinemia	50407	Medication_use_agents_acting_on_the_renin_angiotensin_system	178726	rs145816106	A	G	0.06	0.34	0.05	3.78E-10	0.05	-0.01	0.02	7.65E-01	0.000777389	39.15
is_hypothyroxinemia	50407	Medication_use_agents_acting_on_the_renin_angiotensin_system	178726	rs17100242	T	C	0.07	0.45	0.07	5.26E-10	0.06	0	0.02	8.34E-01	0.00076433	38.5
is_hypothyroxinemia	50407	Medication_use_agents_acting_on_the_renin_angiotensin_system	178726	rs1886296	G	A	0.48	-0.34	0.04	1.08E-15	0.5	0.01	0.01	4.50E-01	0.00127334	64.1
is_hypothyroxinemia	50407	Medication_use_agents_acting_on_the_renin_angiotensin_system	178726	rs4838178	G	C	0.49	0.25	0.04	7.96E-09	0.45	0.01	0.01	4.26E-01	0.000658649	33.18
is_hypothyroxinemia	50407	Medication_use_agents_acting_on_the_renin_angiotensin_system	178726	rs4889011	A	G	0.11	0.28	0.05	3.23E-08	0.06	-0.01	0.02	5.50E-01	0.000605643	30.51
is_hypothyroxinemia	50407	Medication_use_agents_acting_on_the_renin_angiotensin_system	178726	rs7873463	A	C	0.32	0.21	0.04	2.67E-09	0.36	0.01	0.01	2.71E-01	0.00070237	35.38
is_hypothyroxinemia	50407	Medication_use_anilides	178726	rs10443230	A	C	0.31	-0.36	0.05	2.59E-14	0.25	0.02	0.03	4.91E-01	0.00115088	57.94
is_hypothyroxinemia	50407	Medication_use_anilides	178726	rs145816106	A	G	0.06	0.34	0.05	3.78E-10	0.05	0.03	0.05	5.44E-01	0.000777389	39.15
is_hypothyroxinemia	50407	Medication_use_anilides	178726	rs17100242	T	C	0.07	0.45	0.07	5.26E-10	0.06	-0.04	0.05	4.04E-01	0.00076433	38.5
is_hypothyroxinemia	50407	Medication_use_anilides	178726	rs1886296	G	A	0.48	-0.34	0.04	1.08E-15	0.5	-0.03	0.02	2.24E-01	0.00127334	64.1
is_hypothyroxinemia	50407	Medication_use_anilides	178726	rs4838178	G	C	0.49	0.25	0.04	7.96E-09	0.45	-0.01	0.02	8.11E-01	0.000658649	33.18
is_hypothyroxinemia	50407	Medication_use_anilides	178726	rs4889011	A	G	0.11	0.28	0.05	3.23E-08	0.06	-0.04	0.05	3.39E-01	0.000605643	30.51
is_hypothyroxinemia	50407	Medication_use_anilides	178726	rs7873463	A	C	0.32	0.21	0.04	2.67E-09	0.36	0.02	0.02	4.32E-01	0.00070237	35.38
is_hypothyroxinemia	50407	Medication_use_anti_inflammatory_and_antirheumatic_products_non-steroids	178726	rs10443230	A	C	0.31	-0.36	0.05	2.59E-14	0.25	-0.01	0.01	4.90E-01	0.00115088	57.94
is_hypothyroxinemia	50407	Medication_use_anti_inflammatory_and_antirheumatic_products_non-steroids	178726	rs145816106	A	G	0.06	0.34	0.05	3.78E-10	0.05	-0.01	0.02	6.48E-01	0.000777389	39.15
is_hypothyroxinemia	50407	Medication_use_anti_inflammatory_and_antirheumatic_products_non-steroids	178726	rs17100242	T	C	0.07	0.45	0.07	5.26E-10	0.06	-0.03	0.02	1.25E-01	0.00076433	38.5
is_hypothyroxinemia	50407	Medication_use_anti_inflammatory_and_antirheumatic_products_non-steroids	178726	rs1886296	G	A	0.48	-0.34	0.04	1.08E-15	0.5	0.01	0.01	3.05E-01	0.00127334	64.1
is_hypothyroxinemia	50407	Medication_use_anti_inflammatory_and_antirheumatic_products_non-steroids	178726	rs4838178	G	C	0.49	0.25	0.04	7.96E-09	0.45	-0.01	0.01	1.06E-01	0.000658649	33.18
is_hypothyroxinemia	50407	Medication_use_anti_inflammatory_and_antirheumatic_products_non-steroids	178726	rs4889011	A	G	0.11	0.28	0.05	3.23E-08	0.06	0.02	0.02	2.39E-01	0.000605643	30.51
is_hypothyroxinemia	50407	Medication_use_anti_inflammatory_and_antirheumatic_products_non-steroids	178726	rs7873463	A	C	0.32	0.21	0.04	2.67E-09	0.36	0.01	0.01	3.93E-01	0.00070237	35.38
is_hypothyroxinemia	50407	Medication_use_antidepressants	178726	rs10443230	A	C	0.31	-0.36	0.05	2.59E-14	0.25	-0.05	0.03	8.94E-02	0.00115088	57.94
is_hypothyroxinemia	50407	Medication_use_antidepressants	178726	rs145816106	A	G	0.06	0.34	0.05	3.78E-10	0.05	-0.04	0.06	4.73E-01	0.000777389	39.15
is_hypothyroxinemia	50407	Medication_use_antidepressants	178726	rs17100242	T	C	0.07	0.45	0.07	5.26E-10	0.06	-0.04	0.05	4.90E-01	0.00076433	38.5
is_hypothyroxinemia	50407	Medication_use_antidepressants	178726	rs1886296	G	A	0.48	-0.34	0.04	1.08E-15	0.5	0	0.03	8.79E-01	0.00127334	64.1
is_hypothyroxinemia	50407	Medication_use_antidepressants	178726	rs4838178	G	C	0.49	0.25	0.04	7.96E-09	0.45	0	0.03	9.83E-01	0.000658649	33.18
is_hypothyroxinemia	50407	Medication_use_antidepressants	178726	rs4889011	A	G	0.11	0.28	0.05	3.23E-08	0.06	0.03	0.05	5.18E-01	0.000605643	30.51
is_hypothyroxinemia	50407	Medication_use_antidepressants	178726	rs7873463	A	C	0.32	0.21	0.04	2.67E-09	0.36	0.03	0.03	2.64E-01	0.00070237	35.38
is_hypothyroxinemia	50407	Medication_use_antiglaucoma_preparations_and_miotics	178726	rs10443230	A	C	0.31	-0.36	0.05	2.59E-14	0.25	0.02	0.02	4.28E-01	0.00115088	57.94
is_hypothyroxinemia	50407	Medication_use_antiglaucoma_preparations_and_miotics	178726	rs145816106	A	G	0.06	0.34	0.05	3.78E-10	0.05	0	0.04	9.96E-01	0.000777389	39.15
is_hypothyroxinemia	50407	Medication_use_antiglaucoma_preparations_and_miotics	178726	rs17100242	T	C	0.07	0.45	0.07	5.26E-10	0.06	0.02	0.04	7.01E-01	0.00076433	38.5
is_hypothyroxinemia	50407	Medication_use_antiglaucoma_preparations_and_miotics	178726	rs1886296	G	A	0.48	-0.34	0.04	1.08E-15	0.5	-0.01	0.02	6.25E-01	0.00127334	64.1
is_hypothyroxinemia	50407	Medication_use_antiglaucoma_preparations_and_miotics	178726	rs4838178	G	C	0.49	0.25	0.04	7.96E-09	0.45	-0.01	0.02	7.47E-01	0.000658649	33.18
is_hypothyroxinemia	50407	Medication_use_antiglaucoma_preparations_and_miotics	178726	rs4889011	A	G	0.11	0.28	0.05	3.23E-08	0.06	-0.03	0.04	4.36E-01	0.000605643	30.51
is_hypothyroxinemia	50407	Medication_use_antiglaucoma_preparations_and_miotics	178726	rs7873463	A	C	0.32	0.21	0.04	2.67E-09	0.36	-0.03	0.02	9.63E-02	0.00070237	35.38
is_hypothyroxinemia	50407	Medication_use_antihistamines_for_systemic_use	178726	rs10443230	A	C	0.31	-0.36	0.05	2.59E-14	0.25	0	0.02	8.05E-01	0.00115088	57.94
is_hypothyroxinemia	50407	Medication_use_antihistamines_for_systemic_use	178726	rs145816106	A	G	0.06	0.34	0.05	3.78E-10	0.05	0	0.03	9.03E-01	0.000777389	39.15
is_hypothyroxinemia	50407	Medication_use_antihistamines_for_systemic_use	178726	rs17100242	T	C	0.07	0.45	0.07	5.26E-10	0.06	0.01	0.03	7.86E-01	0.00076433	38.5
is_hypothyroxinemia	50407	Medication_use_antihistamines_for_systemic_use	178726	rs1886296	G	A	0.48	-0.34	0.04	1.08E-15	0.5	0.01	0.02	6.24E-01	0.00127334	64.1
is_hypothyroxinemia	50407	Medication_use_antihistamines_for_systemic_use	178726	rs4838178	G	C	0.49	0.25	0.04	7.96E-09	0.45	0.01	0.01	4.17E-01	0.000658649	33.18
is_hypothyroxinemia	50407	Medication_use_antihistamines_for_systemic_use	178726	rs4889011	A	G	0.11	0.28	0.05	3.23E-08	0.06	-0.03	0.03	3.74E-01	0.000605643	30.51
is_hypothyroxinemia	50407	Medication_use_antihistamines_for_systemic_use	178726	rs7873463	A	C	0.32	0.21	0.04	2.67E-09	0.36	0	0.02	7.53E-01	0.00070237	35.38
is_hypothyroxinemia	50407	Medication_use_antihypertensives	178726	rs10443230	A	C	0.31	-0.36	0.05	2.59E-14	0.25	0	0.02	9.10E-01	0.00115088	57.94
is_hypothyroxinemia	50407	Medication_use_antihypertensives	178726	rs145816106	A	G	0.06	0.34	0.05	3.78E-10	0.05	0.05	0.05	2.46E-01	0.000777389	39.15
is_hypothyroxinemia	50407	Medication_use_antihypertensives	178726	rs17100242	T	C	0.07	0.45	0.07	5.26E-10	0.06	-0.01	0.04	7.18E-01	0.00076433	38.5
is_hypothyroxinemia	50407	Medication_use_antihypertensives	178726	rs1886296	G	A	0.48	-0.34	0.04	1.08E-15	0.5	0.02	0.02	2.74E-01	0.00127334	64.1
is_hypothyroxinemia	50407	Medication_use_antihypertensives	178726	rs4838178	G	C	0.49	0.25	0.04	7.96E-09	0.45	-0.01	0.02	5.63E-01	0.000658649	33.18
is_hypothyroxinemia	50407	Medication_use_antihypertensives	178726	rs4889011	A	G	0.11	0.28	0.05	3.23E-08	0.06	-0.04	0.04	3.64E-01	0.000605643	30.51
is_hypothyroxinemia	50407	Medication_use_antihypertensives	178726	rs7873463	A	C	0.32	0.21	0.04	2.67E-09	0.36	0.07	0.02	3.05E-04	0.00070237	35.38
is_hypothyroxinemia	50407	Medication_use_antimigraine_preparations	178726	rs10443230	A	C	0.31	-0.36	0.05	2.59E-14	0.25	-0.01	0.08	8.83E-01	0.00115088	57.94
is_hypothyroxinemia	50407	Medication_use_antimigraine_preparations	178726	rs145816106	A	G	0.06	0.34	0.05	3.78E-10	0.05	0.23	0.17	1.78E-01	0.000777389	39.15
is_hypothyroxinemia	50407	Medication_use_antimigraine_preparations	178726	rs17100242	T	C	0.07	0.45	0.07	5.26E-10	0.06	0.05	0.15	7.54E-01	0.00076433	38.5
is_hypothyroxinemia	50407	Medication_use_antimigraine_preparations	178726	rs1886296	G	A	0.48	-0.34	0.04	1.08E-15	0.5	0.02	0.08	8.42E-01	0.00127334	64.1
is_hypothyroxinemia	50407	Medication_use_antimigraine_preparations	178726	rs4838178	G	C	0.49	0.25	0.04	7.96E-09	0.45	0.05	0.07	5.31E-01	0.000658649	33.18
is_hypothyroxinemia	50407	Medication_use_antimigraine_preparations	178726	rs4889011	A	G	0.11	0.28	0.05	3.23E-08	0.06	-0.04	0.16	8.05E-01	0.000605643	30.51
is_hypothyroxinemia	50407	Medication_use_antimigraine_preparations	178726	rs7873463	A	C	0.32	0.21	0.04	2.67E-09	0.36	-0.01	0.08	9.33E-01	0.00070237	35.38
is_hypothyroxinemia	50407	Medication_use_antithrombotic_agents	178726	rs10443230	A	C	0.31	-0.36	0.05	2.59E-14	0.25	-0.01	0.01	2.96E-01	0.00115088	57.94
is_hypothyroxinemia	50407	Medication_use_antithrombotic_agents	178726	rs145816106	A	G	0.06	0.34	0.05	3.78E-10	0.05	-0.01	0.02	6.72E-01	0.000777389	39.15
is_hypothyroxinemia	50407	Medication_use_antithrombotic_agents	178726	rs17100242	T	C	0.07	0.45	0.07	5.26E-10	0.06	-0.01	0.02	4.63E-01	0.00076433	38.5
is_hypothyroxinemia	50407	Medication_use_antithrombotic_agents	178726	rs1886296	G	A	0.48	-0.34	0.04	1.08E-15	0.5	0.01	0.01	1.46E-01	0.00127334	64.1
is_hypothyroxinemia	50407	Medication_use_antithrombotic_agents	178726	rs4838178	G	C	0.49	0.25	0.04	7.96E-09	0.45	0.01	0.01	2.28E-01	0.000658649	33.18
is_hypothyroxinemia	50407	Medication_use_antithrombotic_agents	178726	rs4889011	A	G	0.11	0.28	0.05	3.23E-08	0.06	-0.01	0.02	5.62E-01	0.000605643	30.51
is_hypothyroxinemia	50407	Medication_use_antithrombotic_agents	178726	rs7873463	A	C	0.32	0.21	0.04	2.67E-09	0.36	0	0.01	6.53E-01	0.00070237	35.38
is_hypothyroxinemia	50407	Medication_use_beta_blocking_agents	178726	rs10443230	A	C	0.31	-0.36	0.05	2.59E-14	0.25	0	0.01	8.28E-01	0.00115088	57.94
is_hypothyroxinemia	50407	Medication_use_beta_blocking_agents	178726	rs145816106	A	G	0.06	0.34	0.05	3.78E-10	0.05	-0.01	0.03	5.70E-01	0.000777389	39.15
is_hypothyroxinemia	50407	Medication_use_beta_blocking_agents	178726	rs17100242	T	C	0.07	0.45	0.07	5.26E-10	0.06	-0.02	0.02	3.49E-01	0.00076433	38.5
is_hypothyroxinemia	50407	Medication_use_beta_blocking_agents	178726	rs1886296	G	A	0.48	-0.34	0.04	1.08E-15	0.5	0.03	0.01	1.17E-02	0.00127334	64.1
is_hypothyroxinemia	50407	Medication_use_beta_blocking_agents	178726	rs4838178	G	C	0.49	0.25	0.04	7.96E-09	0.45	-0.01	0.01	4.97E-01	0.000658649	33.18
is_hypothyroxinemia	50407	Medication_use_beta_blocking_agents	178726	rs4889011	A	G	0.11	0.28	0.05	3.23E-08	0.06	-0.04	0.02	7.92E-02	0.000605643	30.51
is_hypothyroxinemia	50407	Medication_use_beta_blocking_agents	178726	rs7873463	A	C	0.32	0.21	0.04	2.67E-09	0.36	0	0.01	9.23E-01	0.00070237	35.38
is_hypothyroxinemia	50407	Medication_use_calcium_channel_blockers	178726	rs10443230	A	C	0.31	-0.36	0.05	2.59E-14	0.25	-0.01	0.01	2.55E-01	0.00115088	57.94
is_hypothyroxinemia	50407	Medication_use_calcium_channel_blockers	178726	rs145816106	A	G	0.06	0.34	0.05	3.78E-10	0.05	-0.01	0.02	5.55E-01	0.000777389	39.15
is_hypothyroxinemia	50407	Medication_use_calcium_channel_blockers	178726	rs17100242	T	C	0.07	0.45	0.07	5.26E-10	0.06	-0.01	0.02	6.61E-01	0.00076433	38.5
is_hypothyroxinemia	50407	Medication_use_calcium_channel_blockers	178726	rs1886296	G	A	0.48	-0.34	0.04	1.08E-15	0.5	0.01	0.01	3.73E-01	0.00127334	64.1
is_hypothyroxinemia	50407	Medication_use_calcium_channel_blockers	178726	rs4838178	G	C	0.49	0.25	0.04	7.96E-09	0.45	0	0.01	9.78E-01	0.000658649	33.18
is_hypothyroxinemia	50407	Medication_use_calcium_channel_blockers	178726	rs4889011	A	G	0.11	0.28	0.05	3.23E-08	0.06	0.01	0.02	4.15E-01	0.000605643	30.51
is_hypothyroxinemia	50407	Medication_use_calcium_channel_blockers	178726	rs7873463	A	C	0.32	0.21	0.04	2.67E-09	0.36	0.01	0.01	1.07E-01	0.00070237	35.38
is_hypothyroxinemia	50407	Medication_use_diuretics	178726	rs10443230	A	C	0.31	-0.36	0.05	2.59E-14	0.25	0.01	0.01	5.05E-01	0.00115088	57.94
is_hypothyroxinemia	50407	Medication_use_diuretics	178726	rs145816106	A	G	0.06	0.34	0.05	3.78E-10	0.05	-0.02	0.03	4.35E-01	0.000777389	39.15
is_hypothyroxinemia	50407	Medication_use_diuretics	178726	rs17100242	T	C	0.07	0.45	0.07	5.26E-10	0.06	-0.04	0.02	1.14E-01	0.00076433	38.5
is_hypothyroxinemia	50407	Medication_use_diuretics	178726	rs1886296	G	A	0.48	-0.34	0.04	1.08E-15	0.5	0.01	0.01	4.63E-01	0.00127334	64.1
is_hypothyroxinemia	50407	Medication_use_diuretics	178726	rs4838178	G	C	0.49	0.25	0.04	7.96E-09	0.45	-0.01	0.01	3.99E-01	0.000658649	33.18
is_hypothyroxinemia	50407	Medication_use_diuretics	178726	rs4889011	A	G	0.11	0.28	0.05	3.23E-08	0.06	-0.01	0.02	5.56E-01	0.000605643	30.51
is_hypothyroxinemia	50407	Medication_use_diuretics	178726	rs7873463	A	C	0.32	0.21	0.04	2.67E-09	0.36	0.01	0.01	5.60E-01	0.00070237	35.38
is_hypothyroxinemia	50407	Medication_use_drugs_affecting_bone_structure_and_mineralization	178726	rs10443230	A	C	0.31	-0.36	0.05	2.59E-14	0.25	0.01	0.02	7.59E-01	0.00115088	57.94
is_hypothyroxinemia	50407	Medication_use_drugs_affecting_bone_structure_and_mineralization	178726	rs145816106	A	G	0.06	0.34	0.05	3.78E-10	0.05	-0.14	0.04	2.22E-03	0.000777389	39.15
is_hypothyroxinemia	50407	Medication_use_drugs_affecting_bone_structure_and_mineralization	178726	rs17100242	T	C	0.07	0.45	0.07	5.26E-10	0.06	0.04	0.04	3.53E-01	0.00076433	38.5
is_hypothyroxinemia	50407	Medication_use_drugs_affecting_bone_structure_and_mineralization	178726	rs1886296	G	A	0.48	-0.34	0.04	1.08E-15	0.5	0	0.02	8.06E-01	0.00127334	64.1
is_hypothyroxinemia	50407	Medication_use_drugs_affecting_bone_structure_and_mineralization	178726	rs4838178	G	C	0.49	0.25	0.04	7.96E-09	0.45	-0.08	0.02	3.49E-05	0.000658649	33.18
is_hypothyroxinemia	50407	Medication_use_drugs_affecting_bone_structure_and_mineralization	178726	rs4889011	A	G	0.11	0.28	0.05	3.23E-08	0.06	0.01	0.04	7.31E-01	0.000605643	30.51
is_hypothyroxinemia	50407	Medication_use_drugs_affecting_bone_structure_and_mineralization	178726	rs7873463	A	C	0.32	0.21	0.04	2.67E-09	0.36	-0.02	0.02	2.48E-01	0.00070237	35.38
is_hypothyroxinemia	50407	Medication_use_drugs_for_peptic_ulcer_and_gastro_oesophageal_reflux_disease	178726	rs10443230	A	C	0.31	-0.36	0.05	2.59E-14	0.25	-0.01	0.01	2.13E-01	0.00115088	57.94
is_hypothyroxinemia	50407	Medication_use_drugs_for_peptic_ulcer_and_gastro_oesophageal_reflux_disease	178726	rs145816106	A	G	0.06	0.34	0.05	3.78E-10	0.05	0	0.02	8.91E-01	0.000777389	39.15
is_hypothyroxinemia	50407	Medication_use_drugs_for_peptic_ulcer_and_gastro_oesophageal_reflux_disease	178726	rs17100242	T	C	0.07	0.45	0.07	5.26E-10	0.06	-0.02	0.02	1.86E-01	0.00076433	38.5
is_hypothyroxinemia	50407	Medication_use_drugs_for_peptic_ulcer_and_gastro_oesophageal_reflux_disease	178726	rs1886296	G	A	0.48	-0.34	0.04	1.08E-15	0.5	0.01	0.01	6.75E-02	0.00127334	64.1
is_hypothyroxinemia	50407	Medication_use_drugs_for_peptic_ulcer_and_gastro_oesophageal_reflux_disease	178726	rs4838178	G	C	0.49	0.25	0.04	7.96E-09	0.45	0	0.01	9.20E-01	0.000658649	33.18
is_hypothyroxinemia	50407	Medication_use_drugs_for_peptic_ulcer_and_gastro_oesophageal_reflux_disease	178726	rs4889011	A	G	0.11	0.28	0.05	3.23E-08	0.06	0.01	0.02	5.38E-01	0.000605643	30.51
is_hypothyroxinemia	50407	Medication_use_drugs_for_peptic_ulcer_and_gastro_oesophageal_reflux_disease	178726	rs7873463	A	C	0.32	0.21	0.04	2.67E-09	0.36	0.01	0.01	4.38E-01	0.00070237	35.38
is_hypothyroxinemia	50407	Medication_use_drugs_used_in_diabetes	178726	rs10443230	A	C	0.31	-0.36	0.05	2.59E-14	0.25	0.02	0.01	5.31E-02	0.00115088	57.94
is_hypothyroxinemia	50407	Medication_use_drugs_used_in_diabetes	178726	rs145816106	A	G	0.06	0.34	0.05	3.78E-10	0.05	0.02	0.02	3.14E-01	0.000777389	39.15
is_hypothyroxinemia	50407	Medication_use_drugs_used_in_diabetes	178726	rs17100242	T	C	0.07	0.45	0.07	5.26E-10	0.06	0	0.02	8.14E-01	0.00076433	38.5
is_hypothyroxinemia	50407	Medication_use_drugs_used_in_diabetes	178726	rs1886296	G	A	0.48	-0.34	0.04	1.08E-15	0.5	0	0.01	9.37E-01	0.00127334	64.1
is_hypothyroxinemia	50407	Medication_use_drugs_used_in_diabetes	178726	rs4838178	G	C	0.49	0.25	0.04	7.96E-09	0.45	0	0.01	7.32E-01	0.000658649	33.18
is_hypothyroxinemia	50407	Medication_use_drugs_used_in_diabetes	178726	rs4889011	A	G	0.11	0.28	0.05	3.23E-08	0.06	-0.01	0.02	5.90E-01	0.000605643	30.51
is_hypothyroxinemia	50407	Medication_use_drugs_used_in_diabetes	178726	rs7873463	A	C	0.32	0.21	0.04	2.67E-09	0.36	0	0.01	7.42E-01	0.00070237	35.38
is_hypothyroxinemia	50407	Medication_use_glucocorticoids	178726	rs10443230	A	C	0.31	-0.36	0.05	2.59E-14	0.25	-0.03	0.02	4.19E-02	0.00115088	57.94
is_hypothyroxinemia	50407	Medication_use_glucocorticoids	178726	rs145816106	A	G	0.06	0.34	0.05	3.78E-10	0.05	0.04	0.03	1.92E-01	0.000777389	39.15
is_hypothyroxinemia	50407	Medication_use_glucocorticoids	178726	rs17100242	T	C	0.07	0.45	0.07	5.26E-10	0.06	0	0.03	9.52E-01	0.00076433	38.5
is_hypothyroxinemia	50407	Medication_use_glucocorticoids	178726	rs1886296	G	A	0.48	-0.34	0.04	1.08E-15	0.5	0	0.01	7.15E-01	0.00127334	64.1
is_hypothyroxinemia	50407	Medication_use_glucocorticoids	178726	rs4838178	G	C	0.49	0.25	0.04	7.96E-09	0.45	0	0.01	7.82E-01	0.000658649	33.18
is_hypothyroxinemia	50407	Medication_use_glucocorticoids	178726	rs4889011	A	G	0.11	0.28	0.05	3.23E-08	0.06	0	0.03	9.93E-01	0.000605643	30.51
is_hypothyroxinemia	50407	Medication_use_glucocorticoids	178726	rs7873463	A	C	0.32	0.21	0.04	2.67E-09	0.36	0.02	0.01	7.90E-02	0.00070237	35.38
is_hypothyroxinemia	50407	Medication_use_HMG_CoA_reductase_inhibitors	178726	rs10443230	A	C	0.31	-0.36	0.05	2.59E-14	0.25	0.02	0.01	1.63E-01	0.00115088	57.94
is_hypothyroxinemia	50407	Medication_use_HMG_CoA_reductase_inhibitors	178726	rs145816106	A	G	0.06	0.34	0.05	3.78E-10	0.05	-0.02	0.02	4.85E-01	0.000777389	39.15
is_hypothyroxinemia	50407	Medication_use_HMG_CoA_reductase_inhibitors	178726	rs17100242	T	C	0.07	0.45	0.07	5.26E-10	0.06	-0.02	0.02	3.91E-01	0.00076433	38.5
is_hypothyroxinemia	50407	Medication_use_HMG_CoA_reductase_inhibitors	178726	rs1886296	G	A	0.48	-0.34	0.04	1.08E-15	0.5	-0.03	0.01	8.21E-03	0.00127334	64.1
is_hypothyroxinemia	50407	Medication_use_HMG_CoA_reductase_inhibitors	178726	rs4838178	G	C	0.49	0.25	0.04	7.96E-09	0.45	0.01	0.01	3.81E-01	0.000658649	33.18
is_hypothyroxinemia	50407	Medication_use_HMG_CoA_reductase_inhibitors	178726	rs4889011	A	G	0.11	0.28	0.05	3.23E-08	0.06	0	0.02	9.46E-01	0.000605643	30.51
is_hypothyroxinemia	50407	Medication_use_HMG_CoA_reductase_inhibitors	178726	rs7873463	A	C	0.32	0.21	0.04	2.67E-09	0.36	0.02	0.01	4.55E-02	0.00070237	35.38
is_hypothyroxinemia	50407	Medication_use_immunosuppressants	178726	rs10443230	A	C	0.31	-0.36	0.05	2.59E-14	0.25	-0.02	0.03	5.73E-01	0.00115088	57.94
is_hypothyroxinemia	50407	Medication_use_immunosuppressants	178726	rs145816106	A	G	0.06	0.34	0.05	3.78E-10	0.05	0.14	0.06	1.74E-02	0.000777389	39.15
is_hypothyroxinemia	50407	Medication_use_immunosuppressants	178726	rs17100242	T	C	0.07	0.45	0.07	5.26E-10	0.06	-0.01	0.05	8.55E-01	0.00076433	38.5
is_hypothyroxinemia	50407	Medication_use_immunosuppressants	178726	rs1886296	G	A	0.48	-0.34	0.04	1.08E-15	0.5	0.01	0.03	5.93E-01	0.00127334	64.1
is_hypothyroxinemia	50407	Medication_use_immunosuppressants	178726	rs4838178	G	C	0.49	0.25	0.04	7.96E-09	0.45	0.02	0.03	4.74E-01	0.000658649	33.18
is_hypothyroxinemia	50407	Medication_use_immunosuppressants	178726	rs4889011	A	G	0.11	0.28	0.05	3.23E-08	0.06	-0.01	0.05	8.59E-01	0.000605643	30.51
is_hypothyroxinemia	50407	Medication_use_immunosuppressants	178726	rs7873463	A	C	0.32	0.21	0.04	2.67E-09	0.36	-0.02	0.03	3.42E-01	0.00070237	35.38
is_hypothyroxinemia	50407	Medication_use_opioids	178726	rs10443230	A	C	0.31	-0.36	0.05	2.59E-14	0.25	0	0.03	9.27E-01	0.00115088	57.94
is_hypothyroxinemia	50407	Medication_use_opioids	178726	rs145816106	A	G	0.06	0.34	0.05	3.78E-10	0.05	0.1	0.06	7.20E-02	0.000777389	39.15
is_hypothyroxinemia	50407	Medication_use_opioids	178726	rs17100242	T	C	0.07	0.45	0.07	5.26E-10	0.06	-0.03	0.05	4.91E-01	0.00076433	38.5
is_hypothyroxinemia	50407	Medication_use_opioids	178726	rs1886296	G	A	0.48	-0.34	0.04	1.08E-15	0.5	0.06	0.03	3.04E-02	0.00127334	64.1
is_hypothyroxinemia	50407	Medication_use_opioids	178726	rs4838178	G	C	0.49	0.25	0.04	7.96E-09	0.45	0.05	0.02	2.71E-02	0.000658649	33.18
is_hypothyroxinemia	50407	Medication_use_opioids	178726	rs4889011	A	G	0.11	0.28	0.05	3.23E-08	0.06	0.02	0.05	6.96E-01	0.000605643	30.51
is_hypothyroxinemia	50407	Medication_use_opioids	178726	rs7873463	A	C	0.32	0.21	0.04	2.67E-09	0.36	0	0.03	8.70E-01	0.00070237	35.38
is_hypothyroxinemia	50407	Medication_use_salicylic_acid_and_derivatives	178726	rs10443230	A	C	0.31	-0.36	0.05	2.59E-14	0.25	-0.01	0.01	5.27E-01	0.00115088	57.94
is_hypothyroxinemia	50407	Medication_use_salicylic_acid_and_derivatives	178726	rs145816106	A	G	0.06	0.34	0.05	3.78E-10	0.05	-0.01	0.02	6.30E-01	0.000777389	39.15
is_hypothyroxinemia	50407	Medication_use_salicylic_acid_and_derivatives	178726	rs17100242	T	C	0.07	0.45	0.07	5.26E-10	0.06	-0.02	0.02	2.12E-01	0.00076433	38.5
is_hypothyroxinemia	50407	Medication_use_salicylic_acid_and_derivatives	178726	rs1886296	G	A	0.48	-0.34	0.04	1.08E-15	0.5	0.01	0.01	4.39E-01	0.00127334	64.1
is_hypothyroxinemia	50407	Medication_use_salicylic_acid_and_derivatives	178726	rs4838178	G	C	0.49	0.25	0.04	7.96E-09	0.45	0.01	0.01	2.02E-01	0.000658649	33.18
is_hypothyroxinemia	50407	Medication_use_salicylic_acid_and_derivatives	178726	rs4889011	A	G	0.11	0.28	0.05	3.23E-08	0.06	-0.01	0.02	5.93E-01	0.000605643	30.51
is_hypothyroxinemia	50407	Medication_use_salicylic_acid_and_derivatives	178726	rs7873463	A	C	0.32	0.21	0.04	2.67E-09	0.36	0.01	0.01	4.78E-01	0.00070237	35.38
is_hypothyroxinemia	50407	Medication_use_thyroid_preparations	178726	rs10443230	A	C	0.31	-0.36	0.05	2.59E-14	0.25	-0.02	0.03	5.88E-01	0.00115088	57.94
is_hypothyroxinemia	50407	Medication_use_thyroid_preparations	178726	rs145816106	A	G	0.06	0.34	0.05	3.78E-10	0.05	0.01	0.06	8.35E-01	0.000777389	39.15
is_hypothyroxinemia	50407	Medication_use_thyroid_preparations	178726	rs17100242	T	C	0.07	0.45	0.07	5.26E-10	0.06	-0.05	0.05	3.09E-01	0.00076433	38.5
is_hypothyroxinemia	50407	Medication_use_thyroid_preparations	178726	rs1886296	G	A	0.48	-0.34	0.04	1.08E-15	0.5	0.02	0.03	5.67E-01	0.00127334	64.1
is_hypothyroxinemia	50407	Medication_use_thyroid_preparations	178726	rs4838178	G	C	0.49	0.25	0.04	7.96E-09	0.45	-0.01	0.03	5.66E-01	0.000658649	33.18
is_hypothyroxinemia	50407	Medication_use_thyroid_preparations	178726	rs4889011	A	G	0.11	0.28	0.05	3.23E-08	0.06	0.09	0.06	1.18E-01	0.000605643	30.51
is_hypothyroxinemia	50407	Medication_use_thyroid_preparations	178726	rs7873463	A	C	0.32	0.21	0.04	2.67E-09	0.36	0	0.03	9.40E-01	0.00070237	35.38
is_hypothyroxinemia	50407	Medication_use_vasodilators_used_in_cardiac_diseases	178726	rs10443230	A	C	0.31	-0.36	0.05	2.59E-14	0.25	0.02	0.01	2.20E-01	0.00115088	57.94
is_hypothyroxinemia	50407	Medication_use_vasodilators_used_in_cardiac_diseases	178726	rs145816106	A	G	0.06	0.34	0.05	3.78E-10	0.05	-0.01	0.03	8.38E-01	0.000777389	39.15
is_hypothyroxinemia	50407	Medication_use_vasodilators_used_in_cardiac_diseases	178726	rs17100242	T	C	0.07	0.45	0.07	5.26E-10	0.06	0.03	0.03	3.19E-01	0.00076433	38.5
is_hypothyroxinemia	50407	Medication_use_vasodilators_used_in_cardiac_diseases	178726	rs1886296	G	A	0.48	-0.34	0.04	1.08E-15	0.5	-0.02	0.01	1.47E-01	0.00127334	64.1
is_hypothyroxinemia	50407	Medication_use_vasodilators_used_in_cardiac_diseases	178726	rs4838178	G	C	0.49	0.25	0.04	7.96E-09	0.45	0	0.01	9.36E-01	0.000658649	33.18
is_hypothyroxinemia	50407	Medication_use_vasodilators_used_in_cardiac_diseases	178726	rs4889011	A	G	0.11	0.28	0.05	3.23E-08	0.06	0	0.03	9.93E-01	0.000605643	30.51
is_hypothyroxinemia	50407	Medication_use_vasodilators_used_in_cardiac_diseases	178726	rs7873463	A	C	0.32	0.21	0.04	2.67E-09	0.36	0.01	0.01	3.28E-01	0.00070237	35.38
is_hypothyroxinemia	50407	Menieres_disease	178726	rs10443230	A	C	0.31	-0.36	0.05	2.59E-14	0.25	0.02	0.05	6.03E-01	0.00115088	57.94
is_hypothyroxinemia	50407	Menieres_disease	178726	rs145816106	A	G	0.06	0.34	0.05	3.78E-10	0.05	-0.14	0.09	1.30E-01	0.000777389	39.15
is_hypothyroxinemia	50407	Menieres_disease	178726	rs17100242	T	C	0.07	0.45	0.07	5.26E-10	0.06	0.11	0.08	1.99E-01	0.00076433	38.5
is_hypothyroxinemia	50407	Menieres_disease	178726	rs1886296	G	A	0.48	-0.34	0.04	1.08E-15	0.5	0.01	0.04	7.77E-01	0.00127334	64.1
is_hypothyroxinemia	50407	Menieres_disease	178726	rs4838178	G	C	0.49	0.25	0.04	7.96E-09	0.45	0	0.04	9.21E-01	0.000658649	33.18
is_hypothyroxinemia	50407	Menieres_disease	178726	rs4889011	A	G	0.11	0.28	0.05	3.23E-08	0.06	0.01	0.09	9.18E-01	0.000605643	30.51
is_hypothyroxinemia	50407	Menieres_disease	178726	rs7873463	A	C	0.32	0.21	0.04	2.67E-09	0.36	-0.02	0.04	6.27E-01	0.00070237	35.38
is_hypothyroxinemia	50407	Metal_allergy	162055	rs10443230	A	C	0.31	-0.36	0.05	2.59E-14	0.25	0.19	0.1	5.17E-02	0.00115088	57.94
is_hypothyroxinemia	50407	Metal_allergy	162055	rs145816106	A	G	0.06	0.34	0.05	3.78E-10	0.05	-0.13	0.2	5.09E-01	0.000777389	39.15
is_hypothyroxinemia	50407	Metal_allergy	162055	rs17100242	T	C	0.07	0.45	0.07	5.26E-10	0.06	0.05	0.18	7.80E-01	0.00076433	38.5
is_hypothyroxinemia	50407	Metal_allergy	162055	rs1886296	G	A	0.48	-0.34	0.04	1.08E-15	0.5	0.08	0.09	3.97E-01	0.00127334	64.1
is_hypothyroxinemia	50407	Metal_allergy	162055	rs4838178	G	C	0.49	0.25	0.04	7.96E-09	0.45	0.13	0.09	1.16E-01	0.000658649	33.18
is_hypothyroxinemia	50407	Metal_allergy	162055	rs4889011	A	G	0.11	0.28	0.05	3.23E-08	0.06	-0.08	0.18	6.66E-01	0.000605643	30.51
is_hypothyroxinemia	50407	Metal_allergy	162055	rs7873463	A	C	0.32	0.21	0.04	2.67E-09	0.36	-0.12	0.09	1.65E-01	0.00070237	35.38
is_hypothyroxinemia	50407	Monocyte_count	95119	rs10443230	A	C	0.31	-0.36	0.05	2.59E-14	0.25	-0.01	0.01	2.20E-01	0.00115088	57.94
is_hypothyroxinemia	50407	Monocyte_count	95119	rs145816106	A	G	0.06	0.34	0.05	3.78E-10	0.05	0.03	0.01	1.20E-02	0.000777389	39.15
is_hypothyroxinemia	50407	Monocyte_count	95119	rs17100242	T	C	0.07	0.45	0.07	5.26E-10	0.06	0	0.01	9.90E-01	0.00076433	38.5
is_hypothyroxinemia	50407	Monocyte_count	95119	rs1886296	G	A	0.48	-0.34	0.04	1.08E-15	0.5	0.01	0	1.60E-02	0.00127334	64.1
is_hypothyroxinemia	50407	Monocyte_count	95119	rs4838178	G	C	0.49	0.25	0.04	7.96E-09	0.45	0	0	2.80E-01	0.000658649	33.18
is_hypothyroxinemia	50407	Monocyte_count	95119	rs4889011	A	G	0.11	0.28	0.05	3.23E-08	0.06	-0.01	0.01	1.70E-01	0.000605643	30.51
is_hypothyroxinemia	50407	Monocyte_count	95119	rs7873463	A	C	0.32	0.21	0.04	2.67E-09	0.36	-0.01	0	8.30E-02	0.00070237	35.38
is_hypothyroxinemia	50407	Myasthenia_gravis	178711	rs10443230	A	C	0.31	-0.36	0.05	2.59E-14	0.25	-0.03	0.18	8.58E-01	0.00115088	57.94
is_hypothyroxinemia	50407	Myasthenia_gravis	178711	rs145816106	A	G	0.06	0.34	0.05	3.78E-10	0.05	-0.63	0.38	9.23E-02	0.000777389	39.15
is_hypothyroxinemia	50407	Myasthenia_gravis	178711	rs17100242	T	C	0.07	0.45	0.07	5.26E-10	0.06	0.44	0.33	1.78E-01	0.00076433	38.5
is_hypothyroxinemia	50407	Myasthenia_gravis	178711	rs1886296	G	A	0.48	-0.34	0.04	1.08E-15	0.5	-0.06	0.17	7.10E-01	0.00127334	64.1
is_hypothyroxinemia	50407	Myasthenia_gravis	178711	rs4838178	G	C	0.49	0.25	0.04	7.96E-09	0.45	0.06	0.16	7.07E-01	0.000658649	33.18
is_hypothyroxinemia	50407	Myasthenia_gravis	178711	rs4889011	A	G	0.11	0.28	0.05	3.23E-08	0.06	0.08	0.34	8.19E-01	0.000605643	30.51
is_hypothyroxinemia	50407	Myasthenia_gravis	178711	rs7873463	A	C	0.32	0.21	0.04	2.67E-09	0.36	0.06	0.16	7.11E-01	0.00070237	35.38
is_hypothyroxinemia	50407	Myocardial_infarction	161206	rs10443230	A	C	0.31	-0.36	0.05	2.59E-14	0.25	-0.02	0.02	1.33E-01	0.00115088	57.94
is_hypothyroxinemia	50407	Myocardial_infarction	161206	rs145816106	A	G	0.06	0.34	0.05	3.78E-10	0.05	0.02	0.03	5.88E-01	0.000777389	39.15
is_hypothyroxinemia	50407	Myocardial_infarction	161206	rs17100242	T	C	0.07	0.45	0.07	5.26E-10	0.06	-0.02	0.03	5.50E-01	0.00076433	38.5
is_hypothyroxinemia	50407	Myocardial_infarction	161206	rs1886296	G	A	0.48	-0.34	0.04	1.08E-15	0.5	-0.02	0.01	1.69E-01	0.00127334	64.1
is_hypothyroxinemia	50407	Myocardial_infarction	161206	rs4838178	G	C	0.49	0.25	0.04	7.96E-09	0.45	0.01	0.01	6.62E-01	0.000658649	33.18
is_hypothyroxinemia	50407	Myocardial_infarction	161206	rs4889011	A	G	0.11	0.28	0.05	3.23E-08	0.06	-0.01	0.03	6.28E-01	0.000605643	30.51
is_hypothyroxinemia	50407	Myocardial_infarction	161206	rs7873463	A	C	0.32	0.21	0.04	2.67E-09	0.36	0.02	0.01	9.46E-02	0.00070237	35.38
is_hypothyroxinemia	50407	Myocarditis	177847	rs10443230	A	C	0.31	-0.36	0.05	2.59E-14	0.25	-0.06	0.16	7.33E-01	0.00115088	57.94
is_hypothyroxinemia	50407	Myocarditis	177847	rs145816106	A	G	0.06	0.34	0.05	3.78E-10	0.05	0.54	0.33	1.06E-01	0.000777389	39.15
is_hypothyroxinemia	50407	Myocarditis	177847	rs17100242	T	C	0.07	0.45	0.07	5.26E-10	0.06	0.21	0.29	4.73E-01	0.00076433	38.5
is_hypothyroxinemia	50407	Myocarditis	177847	rs1886296	G	A	0.48	-0.34	0.04	1.08E-15	0.5	0.02	0.15	9.16E-01	0.00127334	64.1
is_hypothyroxinemia	50407	Myocarditis	177847	rs4838178	G	C	0.49	0.25	0.04	7.96E-09	0.45	0.09	0.14	5.18E-01	0.000658649	33.18
is_hypothyroxinemia	50407	Myocarditis	177847	rs4889011	A	G	0.11	0.28	0.05	3.23E-08	0.06	0.26	0.3	3.79E-01	0.000605643	30.51
is_hypothyroxinemia	50407	Myocarditis	177847	rs7873463	A	C	0.32	0.21	0.04	2.67E-09	0.36	-0.07	0.15	6.12E-01	0.00070237	35.38
is_hypothyroxinemia	50407	Nasal_polyps	152006	rs10443230	A	C	0.31	-0.36	0.05	2.59E-14	0.25	-0.08	0.13	5.59E-01	0.00115088	57.94
is_hypothyroxinemia	50407	Nasal_polyps	152006	rs145816106	A	G	0.06	0.34	0.05	3.78E-10	0.05	0.33	0.26	2.07E-01	0.000777389	39.15
is_hypothyroxinemia	50407	Nasal_polyps	152006	rs17100242	T	C	0.07	0.45	0.07	5.26E-10	0.06	-0.03	0.23	8.95E-01	0.00076433	38.5
is_hypothyroxinemia	50407	Nasal_polyps	152006	rs1886296	G	A	0.48	-0.34	0.04	1.08E-15	0.5	0.04	0.12	7.53E-01	0.00127334	64.1
is_hypothyroxinemia	50407	Nasal_polyps	152006	rs4838178	G	C	0.49	0.25	0.04	7.96E-09	0.45	0.1	0.11	3.96E-01	0.000658649	33.18
is_hypothyroxinemia	50407	Nasal_polyps	152006	rs4889011	A	G	0.11	0.28	0.05	3.23E-08	0.06	0.41	0.24	8.89E-02	0.000605643	30.51
is_hypothyroxinemia	50407	Nasal_polyps	152006	rs7873463	A	C	0.32	0.21	0.04	2.67E-09	0.36	-0.08	0.12	4.73E-01	0.00070237	35.38
is_hypothyroxinemia	50407	Nephrotic_syndrome	178726	rs10443230	A	C	0.31	-0.36	0.05	2.59E-14	0.25	0.02	0.05	7.28E-01	0.00115088	57.94
is_hypothyroxinemia	50407	Nephrotic_syndrome	178726	rs145816106	A	G	0.06	0.34	0.05	3.78E-10	0.05	-0.01	0.09	9.29E-01	0.000777389	39.15
is_hypothyroxinemia	50407	Nephrotic_syndrome	178726	rs17100242	T	C	0.07	0.45	0.07	5.26E-10	0.06	-0.03	0.08	7.60E-01	0.00076433	38.5
is_hypothyroxinemia	50407	Nephrotic_syndrome	178726	rs1886296	G	A	0.48	-0.34	0.04	1.08E-15	0.5	-0.06	0.04	1.62E-01	0.00127334	64.1
is_hypothyroxinemia	50407	Nephrotic_syndrome	178726	rs4838178	G	C	0.49	0.25	0.04	7.96E-09	0.45	0.02	0.04	6.01E-01	0.000658649	33.18
is_hypothyroxinemia	50407	Nephrotic_syndrome	178726	rs4889011	A	G	0.11	0.28	0.05	3.23E-08	0.06	0.05	0.08	5.63E-01	0.000605643	30.51
is_hypothyroxinemia	50407	Nephrotic_syndrome	178726	rs7873463	A	C	0.32	0.21	0.04	2.67E-09	0.36	0	0.04	9.42E-01	0.00070237	35.38
is_hypothyroxinemia	50407	Neuropathic_bladder	178726	rs10443230	A	C	0.31	-0.36	0.05	2.59E-14	0.25	0.14	0.09	1.34E-01	0.00115088	57.94
is_hypothyroxinemia	50407	Neuropathic_bladder	178726	rs145816106	A	G	0.06	0.34	0.05	3.78E-10	0.05	0.23	0.19	2.37E-01	0.000777389	39.15
is_hypothyroxinemia	50407	Neuropathic_bladder	178726	rs17100242	T	C	0.07	0.45	0.07	5.26E-10	0.06	-0.11	0.17	5.30E-01	0.00076433	38.5
is_hypothyroxinemia	50407	Neuropathic_bladder	178726	rs1886296	G	A	0.48	-0.34	0.04	1.08E-15	0.5	-0.26	0.09	1.98E-03	0.00127334	64.1
is_hypothyroxinemia	50407	Neuropathic_bladder	178726	rs4838178	G	C	0.49	0.25	0.04	7.96E-09	0.45	-0.13	0.08	1.21E-01	0.000658649	33.18
is_hypothyroxinemia	50407	Neuropathic_bladder	178726	rs4889011	A	G	0.11	0.28	0.05	3.23E-08	0.06	-0.16	0.17	3.42E-01	0.000605643	30.51
is_hypothyroxinemia	50407	Neuropathic_bladder	178726	rs7873463	A	C	0.32	0.21	0.04	2.67E-09	0.36	0.03	0.08	7.04E-01	0.00070237	35.38
is_hypothyroxinemia	50407	Neutrophil_count	82810	rs10443230	A	C	0.31	-0.36	0.05	2.59E-14	0.25	0	0.01	8.00E-01	0.00115088	57.94
is_hypothyroxinemia	50407	Neutrophil_count	82810	rs145816106	A	G	0.06	0.34	0.05	3.78E-10	0.05	0	0.01	7.20E-01	0.000777389	39.15
is_hypothyroxinemia	50407	Neutrophil_count	82810	rs17100242	T	C	0.07	0.45	0.07	5.26E-10	0.06	0	0.01	7.20E-01	0.00076433	38.5
is_hypothyroxinemia	50407	Neutrophil_count	82810	rs1886296	G	A	0.48	-0.34	0.04	1.08E-15	0.51	0	0	8.60E-01	0.00127334	64.1
is_hypothyroxinemia	50407	Neutrophil_count	82810	rs4838178	G	C	0.49	0.25	0.04	7.96E-09	0.45	-0.01	0	2.50E-01	0.000658649	33.18
is_hypothyroxinemia	50407	Neutrophil_count	82810	rs4889011	A	G	0.11	0.28	0.05	3.23E-08	0.06	-0.01	0.01	3.30E-01	0.000605643	30.51
is_hypothyroxinemia	50407	Neutrophil_count	82810	rs7873463	A	C	0.32	0.21	0.04	2.67E-09	0.36	0	0	5.00E-01	0.00070237	35.38
is_hypothyroxinemia	50407	Non_tuberculous_mycobacterial_infection	172384	rs10443230	A	C	0.31	-0.36	0.05	2.59E-14	0.25	-0.15	0.2	4.51E-01	0.00115088	57.94
is_hypothyroxinemia	50407	Non_tuberculous_mycobacterial_infection	172384	rs145816106	A	G	0.06	0.34	0.05	3.78E-10	0.05	0.31	0.41	4.46E-01	0.000777389	39.15
is_hypothyroxinemia	50407	Non_tuberculous_mycobacterial_infection	172384	rs17100242	T	C	0.07	0.45	0.07	5.26E-10	0.06	-0.14	0.37	6.99E-01	0.00076433	38.5
is_hypothyroxinemia	50407	Non_tuberculous_mycobacterial_infection	172384	rs1886296	G	A	0.48	-0.34	0.04	1.08E-15	0.5	0.03	0.18	8.88E-01	0.00127334	64.1
is_hypothyroxinemia	50407	Non_tuberculous_mycobacterial_infection	172384	rs4838178	G	C	0.49	0.25	0.04	7.96E-09	0.45	-0.02	0.18	8.94E-01	0.000658649	33.18
is_hypothyroxinemia	50407	Non_tuberculous_mycobacterial_infection	172384	rs4889011	A	G	0.11	0.28	0.05	3.23E-08	0.06	-0.47	0.38	2.13E-01	0.000605643	30.51
is_hypothyroxinemia	50407	Non_tuberculous_mycobacterial_infection	172384	rs7873463	A	C	0.32	0.21	0.04	2.67E-09	0.36	0.01	0.18	9.44E-01	0.00070237	35.38
is_hypothyroxinemia	50407	Osteoporosis	178726	rs10443230	A	C	0.31	-0.36	0.05	2.59E-14	0.25	-0.01	0.02	5.95E-01	0.00115088	57.94
is_hypothyroxinemia	50407	Osteoporosis	178726	rs145816106	A	G	0.06	0.34	0.05	3.78E-10	0.05	-0.09	0.04	1.99E-02	0.000777389	39.15
is_hypothyroxinemia	50407	Osteoporosis	178726	rs17100242	T	C	0.07	0.45	0.07	5.26E-10	0.06	0.05	0.03	1.36E-01	0.00076433	38.5
is_hypothyroxinemia	50407	Osteoporosis	178726	rs4838178	G	C	0.49	0.25	0.04	7.96E-09	0.45	-0.02	0.02	1.54E-01	0.000658649	33.18
is_hypothyroxinemia	50407	Osteoporosis	178726	rs4889011	A	G	0.11	0.28	0.05	3.23E-08	0.06	0.05	0.03	1.45E-01	0.000605643	30.51
is_hypothyroxinemia	50407	Osteoporosis	178726	rs7873463	A	C	0.32	0.21	0.04	2.67E-09	0.36	-0.02	0.02	3.51E-01	0.00070237	35.38
is_hypothyroxinemia	50407	Ovarian_cancer	61457	rs10443230	A	C	0.31	-0.36	0.05	2.59E-14	0.25	-0.03	0.06	6.56E-01	0.00115088	57.94
is_hypothyroxinemia	50407	Ovarian_cancer	61457	rs145816106	A	G	0.06	0.34	0.05	3.78E-10	0.05	-0.07	0.12	5.42E-01	0.000777389	39.15
is_hypothyroxinemia	50407	Ovarian_cancer	61457	rs17100242	T	C	0.07	0.45	0.07	5.26E-10	0.06	0.07	0.1	4.75E-01	0.00076433	38.5
is_hypothyroxinemia	50407	Ovarian_cancer	61457	rs1886296	G	A	0.48	-0.34	0.04	1.08E-15	0.5	0.01	0.05	7.95E-01	0.00127334	64.1
is_hypothyroxinemia	50407	Ovarian_cancer	61457	rs4838178	G	C	0.49	0.25	0.04	7.96E-09	0.45	0.04	0.05	4.53E-01	0.000658649	33.18
is_hypothyroxinemia	50407	Ovarian_cancer	61457	rs4889011	A	G	0.11	0.28	0.05	3.23E-08	0.06	0.06	0.11	6.03E-01	0.000605643	30.51
is_hypothyroxinemia	50407	Ovarian_cancer	61457	rs7873463	A	C	0.32	0.21	0.04	2.67E-09	0.36	0.03	0.05	5.81E-01	0.00070237	35.38
is_hypothyroxinemia	50407	Ovarian_cyst	82761	rs10443230	A	C	0.31	-0.36	0.05	2.59E-14	0.25	0.01	0.03	8.29E-01	0.00115088	57.94
is_hypothyroxinemia	50407	Ovarian_cyst	82761	rs145816106	A	G	0.06	0.34	0.05	3.78E-10	0.05	-0.01	0.06	8.98E-01	0.000777389	39.15
is_hypothyroxinemia	50407	Ovarian_cyst	82761	rs17100242	T	C	0.07	0.45	0.07	5.26E-10	0.06	0.06	0.06	2.60E-01	0.00076433	38.5
is_hypothyroxinemia	50407	Ovarian_cyst	82761	rs1886296	G	A	0.48	-0.34	0.04	1.08E-15	0.5	-0.01	0.03	8.61E-01	0.00127334	64.1
is_hypothyroxinemia	50407	Ovarian_cyst	82761	rs4838178	G	C	0.49	0.25	0.04	7.96E-09	0.45	-0.05	0.03	5.79E-02	0.000658649	33.18
is_hypothyroxinemia	50407	Ovarian_cyst	82761	rs4889011	A	G	0.11	0.28	0.05	3.23E-08	0.06	-0.02	0.06	7.72E-01	0.000605643	30.51
is_hypothyroxinemia	50407	Ovarian_cyst	82761	rs7873463	A	C	0.32	0.21	0.04	2.67E-09	0.36	-0.03	0.03	2.76E-01	0.00070237	35.38
is_hypothyroxinemia	50407	Pancreatic_cancer	159700	rs10443230	A	C	0.31	-0.36	0.05	2.59E-14	0.25	0.05	0.07	4.97E-01	0.00115088	57.94
is_hypothyroxinemia	50407	Pancreatic_cancer	159700	rs145816106	A	G	0.06	0.34	0.05	3.78E-10	0.05	0.1	0.15	5.27E-01	0.000777389	39.15
is_hypothyroxinemia	50407	Pancreatic_cancer	159700	rs17100242	T	C	0.07	0.45	0.07	5.26E-10	0.06	-0.11	0.13	4.11E-01	0.00076433	38.5
is_hypothyroxinemia	50407	Pancreatic_cancer	159700	rs1886296	G	A	0.48	-0.34	0.04	1.08E-15	0.5	0.01	0.07	8.47E-01	0.00127334	64.1
is_hypothyroxinemia	50407	Pancreatic_cancer	159700	rs4838178	G	C	0.49	0.25	0.04	7.96E-09	0.45	0.19	0.06	3.72E-03	0.000658649	33.18
is_hypothyroxinemia	50407	Pancreatic_cancer	159700	rs4889011	A	G	0.11	0.28	0.05	3.23E-08	0.06	0.08	0.14	5.50E-01	0.000605643	30.51
is_hypothyroxinemia	50407	Pancreatic_cancer	159700	rs7873463	A	C	0.32	0.21	0.04	2.67E-09	0.36	-0.12	0.07	6.63E-02	0.00070237	35.38
is_hypothyroxinemia	50407	Parkinsons_disease	176128	rs10443230	A	C	0.31	-0.36	0.05	2.59E-14	0.25	0.07	0.09	4.26E-01	0.00115088	57.94
is_hypothyroxinemia	50407	Parkinsons_disease	176128	rs145816106	A	G	0.06	0.34	0.05	3.78E-10	0.05	-0.46	0.19	1.42E-02	0.000777389	39.15
is_hypothyroxinemia	50407	Parkinsons_disease	176128	rs17100242	T	C	0.07	0.45	0.07	5.26E-10	0.06	-0.01	0.16	9.56E-01	0.00076433	38.5
is_hypothyroxinemia	50407	Parkinsons_disease	176128	rs1886296	G	A	0.48	-0.34	0.04	1.08E-15	0.5	0	0.08	9.99E-01	0.00127334	64.1
is_hypothyroxinemia	50407	Parkinsons_disease	176128	rs4838178	G	C	0.49	0.25	0.04	7.96E-09	0.45	-0.08	0.08	3.00E-01	0.000658649	33.18
is_hypothyroxinemia	50407	Parkinsons_disease	176128	rs4889011	A	G	0.11	0.28	0.05	3.23E-08	0.06	-0.11	0.17	4.98E-01	0.000605643	30.51
is_hypothyroxinemia	50407	Parkinsons_disease	176128	rs7873463	A	C	0.32	0.21	0.04	2.67E-09	0.36	0.04	0.08	6.53E-01	0.00070237	35.38
is_hypothyroxinemia	50407	Pediatric_asthma	162350	rs10443230	A	C	0.31	-0.36	0.05	2.59E-14	0.25	0.08	0.07	2.77E-01	0.00115088	57.94
is_hypothyroxinemia	50407	Pediatric_asthma	162350	rs145816106	A	G	0.06	0.34	0.05	3.78E-10	0.05	-0.14	0.14	3.35E-01	0.000777389	39.15
is_hypothyroxinemia	50407	Pediatric_asthma	162350	rs17100242	T	C	0.07	0.45	0.07	5.26E-10	0.06	0.02	0.13	8.86E-01	0.00076433	38.5
is_hypothyroxinemia	50407	Pediatric_asthma	162350	rs1886296	G	A	0.48	-0.34	0.04	1.08E-15	0.5	-0.01	0.06	8.26E-01	0.00127334	64.1
is_hypothyroxinemia	50407	Pediatric_asthma	162350	rs4838178	G	C	0.49	0.25	0.04	7.96E-09	0.45	-0.05	0.06	3.99E-01	0.000658649	33.18
is_hypothyroxinemia	50407	Pediatric_asthma	162350	rs4889011	A	G	0.11	0.28	0.05	3.23E-08	0.06	-0.16	0.13	2.08E-01	0.000605643	30.51
is_hypothyroxinemia	50407	Pediatric_asthma	162350	rs7873463	A	C	0.32	0.21	0.04	2.67E-09	0.36	0.03	0.06	6.67E-01	0.00070237	35.38
is_hypothyroxinemia	50407	Pericarditis	177834	rs10443230	A	C	0.31	-0.36	0.05	2.59E-14	0.25	-0.1	0.17	5.85E-01	0.00115088	57.94
is_hypothyroxinemia	50407	Pericarditis	177834	rs145816106	A	G	0.06	0.34	0.05	3.78E-10	0.05	0.2	0.36	5.82E-01	0.000777389	39.15
is_hypothyroxinemia	50407	Pericarditis	177834	rs17100242	T	C	0.07	0.45	0.07	5.26E-10	0.06	0.22	0.32	4.93E-01	0.00076433	38.5
is_hypothyroxinemia	50407	Pericarditis	177834	rs1886296	G	A	0.48	-0.34	0.04	1.08E-15	0.5	0.1	0.16	5.22E-01	0.00127334	64.1
is_hypothyroxinemia	50407	Pericarditis	177834	rs4838178	G	C	0.49	0.25	0.04	7.96E-09	0.45	-0.32	0.15	3.40E-02	0.000658649	33.18
is_hypothyroxinemia	50407	Pericarditis	177834	rs4889011	A	G	0.11	0.28	0.05	3.23E-08	0.06	-0.14	0.32	6.67E-01	0.000605643	30.51
is_hypothyroxinemia	50407	Pericarditis	177834	rs7873463	A	C	0.32	0.21	0.04	2.67E-09	0.36	-0.17	0.16	2.91E-01	0.00070237	35.38
is_hypothyroxinemia	50407	Periodontal_disease	178726	rs10443230	A	C	0.31	-0.36	0.05	2.59E-14	0.25	-0.02	0.02	3.82E-01	0.00115088	57.94
is_hypothyroxinemia	50407	Periodontal_disease	178726	rs145816106	A	G	0.06	0.34	0.05	3.78E-10	0.05	-0.02	0.04	5.81E-01	0.000777389	39.15
is_hypothyroxinemia	50407	Periodontal_disease	178726	rs17100242	T	C	0.07	0.45	0.07	5.26E-10	0.06	-0.03	0.03	3.65E-01	0.00076433	38.5
is_hypothyroxinemia	50407	Periodontal_disease	178726	rs1886296	G	A	0.48	-0.34	0.04	1.08E-15	0.5	0.04	0.02	1.24E-02	0.00127334	64.1
is_hypothyroxinemia	50407	Periodontal_disease	178726	rs4838178	G	C	0.49	0.25	0.04	7.96E-09	0.45	-0.01	0.02	4.71E-01	0.000658649	33.18
is_hypothyroxinemia	50407	Periodontal_disease	178726	rs4889011	A	G	0.11	0.28	0.05	3.23E-08	0.06	-0.01	0.03	6.48E-01	0.000605643	30.51
is_hypothyroxinemia	50407	Periodontal_disease	178726	rs7873463	A	C	0.32	0.21	0.04	2.67E-09	0.36	-0.01	0.02	5.98E-01	0.00070237	35.38
is_hypothyroxinemia	50407	Peripheral_artery_disease	177713	rs10443230	A	C	0.31	-0.36	0.05	2.59E-14	0.25	-0.02	0.03	4.40E-01	0.00115088	57.94
is_hypothyroxinemia	50407	Peripheral_artery_disease	177713	rs145816106	A	G	0.06	0.34	0.05	3.78E-10	0.05	-0.14	0.05	1.03E-02	0.000777389	39.15
is_hypothyroxinemia	50407	Peripheral_artery_disease	177713	rs17100242	T	C	0.07	0.45	0.07	5.26E-10	0.06	-0.13	0.05	8.69E-03	0.00076433	38.5
is_hypothyroxinemia	50407	Peripheral_artery_disease	177713	rs1886296	G	A	0.48	-0.34	0.04	1.08E-15	0.5	-0.07	0.02	2.99E-03	0.00127334	64.1
is_hypothyroxinemia	50407	Peripheral_artery_disease	177713	rs4838178	G	C	0.49	0.25	0.04	7.96E-09	0.45	-0.01	0.02	5.16E-01	0.000658649	33.18
is_hypothyroxinemia	50407	Peripheral_artery_disease	177713	rs4889011	A	G	0.11	0.28	0.05	3.23E-08	0.06	-0.06	0.05	1.99E-01	0.000605643	30.51
is_hypothyroxinemia	50407	Peripheral_artery_disease	177713	rs7873463	A	C	0.32	0.21	0.04	2.67E-09	0.36	0.02	0.02	3.65E-01	0.00070237	35.38
is_hypothyroxinemia	50407	Pharyngeal_and_laryngeal_cancer	178726	rs10443230	A	C	0.31	-0.36	0.05	2.59E-14	0.25	-0.03	0.1	7.78E-01	0.00115088	57.94
is_hypothyroxinemia	50407	Pharyngeal_and_laryngeal_cancer	178726	rs145816106	A	G	0.06	0.34	0.05	3.78E-10	0.05	-0.17	0.19	3.80E-01	0.000777389	39.15
is_hypothyroxinemia	50407	Pharyngeal_and_laryngeal_cancer	178726	rs17100242	T	C	0.07	0.45	0.07	5.26E-10	0.06	0.13	0.17	4.60E-01	0.00076433	38.5
is_hypothyroxinemia	50407	Pharyngeal_and_laryngeal_cancer	178726	rs1886296	G	A	0.48	-0.34	0.04	1.08E-15	0.5	-0.02	0.09	8.03E-01	0.00127334	64.1
is_hypothyroxinemia	50407	Pharyngeal_and_laryngeal_cancer	178726	rs4838178	G	C	0.49	0.25	0.04	7.96E-09	0.45	-0.11	0.08	1.88E-01	0.000658649	33.18
is_hypothyroxinemia	50407	Pharyngeal_and_laryngeal_cancer	178726	rs4889011	A	G	0.11	0.28	0.05	3.23E-08	0.06	0.18	0.18	3.02E-01	0.000605643	30.51
is_hypothyroxinemia	50407	Pharyngeal_and_laryngeal_cancer	178726	rs7873463	A	C	0.32	0.21	0.04	2.67E-09	0.36	0.15	0.09	8.63E-02	0.00070237	35.38
is_hypothyroxinemia	50407	Platelet_count	148623	rs10443230	A	C	0.31	-0.36	0.05	2.59E-14	0.25	0	0	8.40E-01	0.00115088	57.94
is_hypothyroxinemia	50407	Platelet_count	148623	rs145816106	A	G	0.06	0.34	0.05	3.78E-10	0.05	0	0.01	6.00E-01	0.000777389	39.15
is_hypothyroxinemia	50407	Platelet_count	148623	rs17100242	T	C	0.07	0.45	0.07	5.26E-10	0.06	-0.01	0.01	1.40E-01	0.00076433	38.5
is_hypothyroxinemia	50407	Platelet_count	148623	rs1886296	G	A	0.48	-0.34	0.04	1.08E-15	0.5	0	0	6.20E-01	0.00127334	64.1
is_hypothyroxinemia	50407	Platelet_count	148623	rs4838178	G	C	0.49	0.25	0.04	7.96E-09	0.45	0	0	4.30E-01	0.000658649	33.18
is_hypothyroxinemia	50407	Platelet_count	148623	rs4889011	A	G	0.11	0.28	0.05	3.23E-08	0.06	-0.01	0.01	6.50E-02	0.000605643	30.51
is_hypothyroxinemia	50407	Platelet_count	148623	rs7873463	A	C	0.32	0.21	0.04	2.67E-09	0.36	0	0	2.10E-01	0.00070237	35.38
is_hypothyroxinemia	50407	Pleurisy	177515	rs10443230	A	C	0.31	-0.36	0.05	2.59E-14	0.25	-0.06	0.07	3.88E-01	0.00115088	57.94
is_hypothyroxinemia	50407	Pleurisy	177515	rs145816106	A	G	0.06	0.34	0.05	3.78E-10	0.05	0.05	0.15	7.27E-01	0.000777389	39.15
is_hypothyroxinemia	50407	Pleurisy	177515	rs17100242	T	C	0.07	0.45	0.07	5.26E-10	0.06	-0.15	0.13	2.40E-01	0.00076433	38.5
is_hypothyroxinemia	50407	Pleurisy	177515	rs1886296	G	A	0.48	-0.34	0.04	1.08E-15	0.5	0.01	0.06	8.17E-01	0.00127334	64.1
is_hypothyroxinemia	50407	Pleurisy	177515	rs4838178	G	C	0.49	0.25	0.04	7.96E-09	0.45	-0.05	0.06	4.00E-01	0.000658649	33.18
is_hypothyroxinemia	50407	Pleurisy	177515	rs4889011	A	G	0.11	0.28	0.05	3.23E-08	0.06	0.11	0.13	4.01E-01	0.000605643	30.51
is_hypothyroxinemia	50407	Pleurisy	177515	rs7873463	A	C	0.32	0.21	0.04	2.67E-09	0.36	-0.07	0.06	2.45E-01	0.00070237	35.38
is_hypothyroxinemia	50407	Pneumoconiosis	177059	rs10443230	A	C	0.31	-0.36	0.05	2.59E-14	0.25	-0.25	0.18	1.68E-01	0.00115088	57.94
is_hypothyroxinemia	50407	Pneumoconiosis	177059	rs145816106	A	G	0.06	0.34	0.05	3.78E-10	0.05	0.11	0.36	7.70E-01	0.000777389	39.15
is_hypothyroxinemia	50407	Pneumoconiosis	177059	rs17100242	T	C	0.07	0.45	0.07	5.26E-10	0.06	-0.15	0.32	6.41E-01	0.00076433	38.5
is_hypothyroxinemia	50407	Pneumoconiosis	177059	rs1886296	G	A	0.48	-0.34	0.04	1.08E-15	0.5	-0.12	0.16	4.77E-01	0.00127334	64.1
is_hypothyroxinemia	50407	Pneumoconiosis	177059	rs4838178	G	C	0.49	0.25	0.04	7.96E-09	0.45	-0.18	0.16	2.52E-01	0.000658649	33.18
is_hypothyroxinemia	50407	Pneumoconiosis	177059	rs4889011	A	G	0.11	0.28	0.05	3.23E-08	0.06	-0.1	0.33	7.72E-01	0.000605643	30.51
is_hypothyroxinemia	50407	Pneumoconiosis	177059	rs7873463	A	C	0.32	0.21	0.04	2.67E-09	0.36	-0.19	0.16	2.28E-01	0.00070237	35.38
is_hypothyroxinemia	50407	Pneumonia	178726	rs10443230	A	C	0.31	-0.36	0.05	2.59E-14	0.25	-0.01	0.02	4.82E-01	0.00115088	57.94
is_hypothyroxinemia	50407	Pneumonia	178726	rs145816106	A	G	0.06	0.34	0.05	3.78E-10	0.05	-0.03	0.04	4.65E-01	0.000777389	39.15
is_hypothyroxinemia	50407	Pneumonia	178726	rs17100242	T	C	0.07	0.45	0.07	5.26E-10	0.06	-0.06	0.04	1.06E-01	0.00076433	38.5
is_hypothyroxinemia	50407	Pneumonia	178726	rs1886296	G	A	0.48	-0.34	0.04	1.08E-15	0.5	-0.01	0.02	4.80E-01	0.00127334	64.1
is_hypothyroxinemia	50407	Pneumonia	178726	rs4838178	G	C	0.49	0.25	0.04	7.96E-09	0.45	0	0.02	8.12E-01	0.000658649	33.18
is_hypothyroxinemia	50407	Pneumonia	178726	rs4889011	A	G	0.11	0.28	0.05	3.23E-08	0.06	-0.02	0.04	6.79E-01	0.000605643	30.51
is_hypothyroxinemia	50407	Pneumonia	178726	rs7873463	A	C	0.32	0.21	0.04	2.67E-09	0.36	0	0.02	9.08E-01	0.00070237	35.38
is_hypothyroxinemia	50407	Pneumothorax	176990	rs10443230	A	C	0.31	-0.36	0.05	2.59E-14	0.25	-0.01	0.06	8.52E-01	0.00115088	57.94
is_hypothyroxinemia	50407	Pneumothorax	176990	rs145816106	A	G	0.06	0.34	0.05	3.78E-10	0.05	0.08	0.13	5.45E-01	0.000777389	39.15
is_hypothyroxinemia	50407	Pneumothorax	176990	rs17100242	T	C	0.07	0.45	0.07	5.26E-10	0.06	0	0.11	9.86E-01	0.00076433	38.5
is_hypothyroxinemia	50407	Pneumothorax	176990	rs1886296	G	A	0.48	-0.34	0.04	1.08E-15	0.5	0.06	0.06	3.30E-01	0.00127334	64.1
is_hypothyroxinemia	50407	Pneumothorax	176990	rs4838178	G	C	0.49	0.25	0.04	7.96E-09	0.45	0.02	0.05	6.66E-01	0.000658649	33.18
is_hypothyroxinemia	50407	Pneumothorax	176990	rs4889011	A	G	0.11	0.28	0.05	3.23E-08	0.06	0.11	0.12	3.42E-01	0.000605643	30.51
is_hypothyroxinemia	50407	Pneumothorax	176990	rs7873463	A	C	0.32	0.21	0.04	2.67E-09	0.36	-0.09	0.06	1.28E-01	0.00070237	35.38
is_hypothyroxinemia	50407	Pollinosis	172259	rs10443230	A	C	0.31	-0.36	0.05	2.59E-14	0.25	-0.01	0.01	4.19E-01	0.00115088	57.94
is_hypothyroxinemia	50407	Pollinosis	172259	rs145816106	A	G	0.06	0.34	0.05	3.78E-10	0.05	0.03	0.03	3.00E-01	0.000777389	39.15
is_hypothyroxinemia	50407	Pollinosis	172259	rs17100242	T	C	0.07	0.45	0.07	5.26E-10	0.06	0.02	0.02	5.03E-01	0.00076433	38.5
is_hypothyroxinemia	50407	Pollinosis	172259	rs1886296	G	A	0.48	-0.34	0.04	1.08E-15	0.5	0	0.01	8.62E-01	0.00127334	64.1
is_hypothyroxinemia	50407	Pollinosis	172259	rs4838178	G	C	0.49	0.25	0.04	7.96E-09	0.45	-0.01	0.01	4.49E-01	0.000658649	33.18
is_hypothyroxinemia	50407	Pollinosis	172259	rs4889011	A	G	0.11	0.28	0.05	3.23E-08	0.06	0.02	0.03	4.87E-01	0.000605643	30.51
is_hypothyroxinemia	50407	Pollinosis	172259	rs7873463	A	C	0.32	0.21	0.04	2.67E-09	0.36	0.01	0.01	3.18E-01	0.00070237	35.38
is_hypothyroxinemia	50407	Polycystic_kidney_disease	178726	rs10443230	A	C	0.31	-0.36	0.05	2.59E-14	0.25	0.05	0.07	5.32E-01	0.00115088	57.94
is_hypothyroxinemia	50407	Polycystic_kidney_disease	178726	rs145816106	A	G	0.06	0.34	0.05	3.78E-10	0.05	0.57	0.15	2.21E-04	0.000777389	39.15
is_hypothyroxinemia	50407	Polycystic_kidney_disease	178726	rs17100242	T	C	0.07	0.45	0.07	5.26E-10	0.06	0.14	0.13	3.00E-01	0.00076433	38.5
is_hypothyroxinemia	50407	Polycystic_kidney_disease	178726	rs1886296	G	A	0.48	-0.34	0.04	1.08E-15	0.5	-0.12	0.07	6.31E-02	0.00127334	64.1
is_hypothyroxinemia	50407	Polycystic_kidney_disease	178726	rs4838178	G	C	0.49	0.25	0.04	7.96E-09	0.45	-0.11	0.06	7.64E-02	0.000658649	33.18
is_hypothyroxinemia	50407	Polycystic_kidney_disease	178726	rs4889011	A	G	0.11	0.28	0.05	3.23E-08	0.06	-0.18	0.14	1.80E-01	0.000605643	30.51
is_hypothyroxinemia	50407	Polycystic_kidney_disease	178726	rs7873463	A	C	0.32	0.21	0.04	2.67E-09	0.36	-0.01	0.07	8.24E-01	0.00070237	35.38
is_hypothyroxinemia	50407	Polymyositis	175657	rs10443230	A	C	0.31	-0.36	0.05	2.59E-14	0.25	0.16	0.21	4.64E-01	0.00115088	57.94
is_hypothyroxinemia	50407	Polymyositis	175657	rs145816106	A	G	0.06	0.34	0.05	3.78E-10	0.05	-0.09	0.44	8.35E-01	0.000777389	39.15
is_hypothyroxinemia	50407	Polymyositis	175657	rs17100242	T	C	0.07	0.45	0.07	5.26E-10	0.06	0.7	0.38	6.85E-02	0.00076433	38.5
is_hypothyroxinemia	50407	Polymyositis	175657	rs1886296	G	A	0.48	-0.34	0.04	1.08E-15	0.5	-0.19	0.19	3.28E-01	0.00127334	64.1
is_hypothyroxinemia	50407	Polymyositis	175657	rs4838178	G	C	0.49	0.25	0.04	7.96E-09	0.45	-0.18	0.18	3.18E-01	0.000658649	33.18
is_hypothyroxinemia	50407	Polymyositis	175657	rs4889011	A	G	0.11	0.28	0.05	3.23E-08	0.06	-0.36	0.4	3.60E-01	0.000605643	30.51
is_hypothyroxinemia	50407	Polymyositis	175657	rs7873463	A	C	0.32	0.21	0.04	2.67E-09	0.36	-0.07	0.19	7.05E-01	0.00070237	35.38
is_hypothyroxinemia	50407	Preeclampsia	82085	rs10443230	A	C	0.31	-0.36	0.05	2.59E-14	0.25	-0.01	0.15	9.64E-01	0.00115088	57.94
is_hypothyroxinemia	50407	Preeclampsia	82085	rs145816106	A	G	0.06	0.34	0.05	3.78E-10	0.05	0.21	0.3	4.85E-01	0.000777389	39.15
is_hypothyroxinemia	50407	Preeclampsia	82085	rs17100242	T	C	0.07	0.45	0.07	5.26E-10	0.06	0	0.27	9.86E-01	0.00076433	38.5
is_hypothyroxinemia	50407	Preeclampsia	82085	rs1886296	G	A	0.48	-0.34	0.04	1.08E-15	0.5	0.16	0.13	2.39E-01	0.00127334	64.1
is_hypothyroxinemia	50407	Preeclampsia	82085	rs4838178	G	C	0.49	0.25	0.04	7.96E-09	0.45	0.15	0.13	2.32E-01	0.000658649	33.18
is_hypothyroxinemia	50407	Preeclampsia	82085	rs4889011	A	G	0.11	0.28	0.05	3.23E-08	0.06	0.07	0.27	8.06E-01	0.000605643	30.51
is_hypothyroxinemia	50407	Preeclampsia	82085	rs7873463	A	C	0.32	0.21	0.04	2.67E-09	0.36	0	0.13	9.88E-01	0.00070237	35.38
is_hypothyroxinemia	50407	Prostate_cancer	90332	rs10443230	A	C	0.31	-0.36	0.05	2.59E-14	0.25	-0.01	0.02	6.19E-01	0.00115088	57.94
is_hypothyroxinemia	50407	Prostate_cancer	90332	rs145816106	A	G	0.06	0.34	0.05	3.78E-10	0.05	0.06	0.05	2.30E-01	0.000777389	39.15
is_hypothyroxinemia	50407	Prostate_cancer	90332	rs17100242	T	C	0.07	0.45	0.07	5.26E-10	0.06	0.02	0.04	5.98E-01	0.00076433	38.5
is_hypothyroxinemia	50407	Prostate_cancer	90332	rs1886296	G	A	0.48	-0.34	0.04	1.08E-15	0.5	0.01	0.02	6.70E-01	0.00127334	64.1
is_hypothyroxinemia	50407	Prostate_cancer	90332	rs4838178	G	C	0.49	0.25	0.04	7.96E-09	0.45	0.01	0.02	8.03E-01	0.000658649	33.18
is_hypothyroxinemia	50407	Prostate_cancer	90332	rs4889011	A	G	0.11	0.28	0.05	3.23E-08	0.06	0.09	0.05	5.34E-02	0.000605643	30.51
is_hypothyroxinemia	50407	Prostate_cancer	90332	rs7873463	A	C	0.32	0.21	0.04	2.67E-09	0.36	-0.02	0.02	3.10E-01	0.00070237	35.38
is_hypothyroxinemia	50407	Psoriasis_vulgaris	172495	rs10443230	A	C	0.31	-0.36	0.05	2.59E-14	0.25	0.24	0.12	3.97E-02	0.00115088	57.94
is_hypothyroxinemia	50407	Psoriasis_vulgaris	172495	rs145816106	A	G	0.06	0.34	0.05	3.78E-10	0.05	-0.08	0.23	7.33E-01	0.000777389	39.15
is_hypothyroxinemia	50407	Psoriasis_vulgaris	172495	rs17100242	T	C	0.07	0.45	0.07	5.26E-10	0.06	-0.13	0.21	5.36E-01	0.00076433	38.5
is_hypothyroxinemia	50407	Psoriasis_vulgaris	172495	rs1886296	G	A	0.48	-0.34	0.04	1.08E-15	0.5	-0.03	0.1	7.42E-01	0.00127334	64.1
is_hypothyroxinemia	50407	Psoriasis_vulgaris	172495	rs4838178	G	C	0.49	0.25	0.04	7.96E-09	0.45	-0.1	0.1	3.23E-01	0.000658649	33.18
is_hypothyroxinemia	50407	Psoriasis_vulgaris	172495	rs4889011	A	G	0.11	0.28	0.05	3.23E-08	0.06	0.48	0.21	2.54E-02	0.000605643	30.51
is_hypothyroxinemia	50407	Psoriasis_vulgaris	172495	rs7873463	A	C	0.32	0.21	0.04	2.67E-09	0.36	-0.1	0.1	3.16E-01	0.00070237	35.38
is_hypothyroxinemia	50407	Pulmonary_fibrosis	177100	rs10443230	A	C	0.31	-0.36	0.05	2.59E-14	0.25	0.12	0.15	4.20E-01	0.00115088	57.94
is_hypothyroxinemia	50407	Pulmonary_fibrosis	177100	rs145816106	A	G	0.06	0.34	0.05	3.78E-10	0.05	0.02	0.31	9.42E-01	0.000777389	39.15
is_hypothyroxinemia	50407	Pulmonary_fibrosis	177100	rs17100242	T	C	0.07	0.45	0.07	5.26E-10	0.06	0.08	0.27	7.57E-01	0.00076433	38.5
is_hypothyroxinemia	50407	Pulmonary_fibrosis	177100	rs1886296	G	A	0.48	-0.34	0.04	1.08E-15	0.5	-0.07	0.13	6.11E-01	0.00127334	64.1
is_hypothyroxinemia	50407	Pulmonary_fibrosis	177100	rs4838178	G	C	0.49	0.25	0.04	7.96E-09	0.45	-0.05	0.13	6.82E-01	0.000658649	33.18
is_hypothyroxinemia	50407	Pulmonary_fibrosis	177100	rs4889011	A	G	0.11	0.28	0.05	3.23E-08	0.06	0.17	0.27	5.41E-01	0.000605643	30.51
is_hypothyroxinemia	50407	Pulmonary_fibrosis	177100	rs7873463	A	C	0.32	0.21	0.04	2.67E-09	0.36	0.08	0.13	5.69E-01	0.00070237	35.38
is_hypothyroxinemia	50407	Pulmonary_tuberculosis	178671	rs10443230	A	C	0.31	-0.36	0.05	2.59E-14	0.25	0	0.02	9.36E-01	0.00115088	57.94
is_hypothyroxinemia	50407	Pulmonary_tuberculosis	178671	rs145816106	A	G	0.06	0.34	0.05	3.78E-10	0.05	-0.05	0.04	1.97E-01	0.000777389	39.15
is_hypothyroxinemia	50407	Pulmonary_tuberculosis	178671	rs17100242	T	C	0.07	0.45	0.07	5.26E-10	0.06	0.03	0.04	3.38E-01	0.00076433	38.5
is_hypothyroxinemia	50407	Pulmonary_tuberculosis	178671	rs1886296	G	A	0.48	-0.34	0.04	1.08E-15	0.5	0	0.02	9.51E-01	0.00127334	64.1
is_hypothyroxinemia	50407	Pulmonary_tuberculosis	178671	rs4838178	G	C	0.49	0.25	0.04	7.96E-09	0.45	0	0.02	8.40E-01	0.000658649	33.18
is_hypothyroxinemia	50407	Pulmonary_tuberculosis	178671	rs4889011	A	G	0.11	0.28	0.05	3.23E-08	0.06	-0.02	0.04	5.55E-01	0.000605643	30.51
is_hypothyroxinemia	50407	Pulmonary_tuberculosis	178671	rs7873463	A	C	0.32	0.21	0.04	2.67E-09	0.36	-0.01	0.02	6.27E-01	0.00070237	35.38
is_hypothyroxinemia	50407	Pulse_pressure	145445	rs10443230	A	C	0.31	-0.36	0.05	2.59E-14	0.25	0	0	5.30E-01	0.00115088	57.94
is_hypothyroxinemia	50407	Pulse_pressure	145445	rs145816106	A	G	0.06	0.34	0.05	3.78E-10	0.05	-0.02	0.01	6.10E-02	0.000777389	39.15
is_hypothyroxinemia	50407	Pulse_pressure	145445	rs17100242	T	C	0.07	0.45	0.07	5.26E-10	0.06	0	0.01	8.50E-01	0.00076433	38.5
is_hypothyroxinemia	50407	Pulse_pressure	145445	rs1886296	G	A	0.48	-0.34	0.04	1.08E-15	0.5	0.01	0	1.20E-01	0.00127334	64.1
is_hypothyroxinemia	50407	Pulse_pressure	145445	rs4838178	G	C	0.49	0.25	0.04	7.96E-09	0.45	0	0	8.70E-01	0.000658649	33.18
is_hypothyroxinemia	50407	Pulse_pressure	145445	rs4889011	A	G	0.11	0.28	0.05	3.23E-08	0.06	0	0.01	8.40E-01	0.000605643	30.51
is_hypothyroxinemia	50407	Pulse_pressure	145445	rs7873463	A	C	0.32	0.21	0.04	2.67E-09	0.36	0	0	6.50E-01	0.00070237	35.38
is_hypothyroxinemia	50407	Pyelonephritis	177099	rs10443230	A	C	0.31	-0.36	0.05	2.59E-14	0.25	0.07	0.04	8.85E-02	0.00115088	57.94
is_hypothyroxinemia	50407	Pyelonephritis	177099	rs145816106	A	G	0.06	0.34	0.05	3.78E-10	0.05	0	0.08	9.84E-01	0.000777389	39.15
is_hypothyroxinemia	50407	Pyelonephritis	177099	rs17100242	T	C	0.07	0.45	0.07	5.26E-10	0.06	-0.15	0.07	3.15E-02	0.00076433	38.5
is_hypothyroxinemia	50407	Pyelonephritis	177099	rs1886296	G	A	0.48	-0.34	0.04	1.08E-15	0.5	-0.02	0.04	6.14E-01	0.00127334	64.1
is_hypothyroxinemia	50407	Pyelonephritis	177099	rs4838178	G	C	0.49	0.25	0.04	7.96E-09	0.45	0.01	0.03	7.53E-01	0.000658649	33.18
is_hypothyroxinemia	50407	Pyelonephritis	177099	rs4889011	A	G	0.11	0.28	0.05	3.23E-08	0.06	-0.01	0.07	8.88E-01	0.000605643	30.51
is_hypothyroxinemia	50407	Pyelonephritis	177099	rs7873463	A	C	0.32	0.21	0.04	2.67E-09	0.36	0.01	0.04	8.42E-01	0.00070237	35.38
is_hypothyroxinemia	50407	Red_blood_cell_count	153512	rs10443230	A	C	0.31	-0.36	0.05	2.59E-14	0.25	0	0	8.00E-01	0.00115088	57.94
is_hypothyroxinemia	50407	Red_blood_cell_count	153512	rs145816106	A	G	0.06	0.34	0.05	3.78E-10	0.05	0	0.01	7.20E-01	0.000777389	39.15
is_hypothyroxinemia	50407	Red_blood_cell_count	153512	rs17100242	T	C	0.07	0.45	0.07	5.26E-10	0.06	0	0.01	7.20E-01	0.00076433	38.5
is_hypothyroxinemia	50407	Red_blood_cell_count	153512	rs1886296	G	A	0.48	-0.34	0.04	1.08E-15	0.5	0.01	0	1.50E-03	0.00127334	64.1
is_hypothyroxinemia	50407	Red_blood_cell_count	153512	rs4838178	G	C	0.49	0.25	0.04	7.96E-09	0.45	0	0	2.00E-01	0.000658649	33.18
is_hypothyroxinemia	50407	Red_blood_cell_count	153512	rs4889011	A	G	0.11	0.28	0.05	3.23E-08	0.06	-0.01	0.01	3.50E-01	0.000605643	30.51
is_hypothyroxinemia	50407	Red_blood_cell_count	153512	rs7873463	A	C	0.32	0.21	0.04	2.67E-09	0.36	0	0	8.80E-01	0.00070237	35.38
is_hypothyroxinemia	50407	Retinal_detachment	170292	rs10443230	A	C	0.31	-0.36	0.05	2.59E-14	0.25	-0.02	0.04	6.75E-01	0.00115088	57.94
is_hypothyroxinemia	50407	Retinal_detachment	170292	rs145816106	A	G	0.06	0.34	0.05	3.78E-10	0.05	0.12	0.09	2.08E-01	0.000777389	39.15
is_hypothyroxinemia	50407	Retinal_detachment	170292	rs17100242	T	C	0.07	0.45	0.07	5.26E-10	0.06	0.02	0.08	8.51E-01	0.00076433	38.5
is_hypothyroxinemia	50407	Retinal_detachment	170292	rs1886296	G	A	0.48	-0.34	0.04	1.08E-15	0.5	0.04	0.04	3.12E-01	0.00127334	64.1
is_hypothyroxinemia	50407	Retinal_detachment	170292	rs4838178	G	C	0.49	0.25	0.04	7.96E-09	0.45	-0.02	0.04	5.33E-01	0.000658649	33.18
is_hypothyroxinemia	50407	Retinal_detachment	170292	rs4889011	A	G	0.11	0.28	0.05	3.23E-08	0.06	0.06	0.08	4.39E-01	0.000605643	30.51
is_hypothyroxinemia	50407	Retinal_detachment	170292	rs7873463	A	C	0.32	0.21	0.04	2.67E-09	0.36	-0.01	0.04	7.93E-01	0.00070237	35.38
is_hypothyroxinemia	50407	Retinitis_pigmentosa	169058	rs10443230	A	C	0.31	-0.36	0.05	2.59E-14	0.25	-0.3	0.13	2.36E-02	0.00115088	57.94
is_hypothyroxinemia	50407	Retinitis_pigmentosa	169058	rs145816106	A	G	0.06	0.34	0.05	3.78E-10	0.05	0.05	0.27	8.69E-01	0.000777389	39.15
is_hypothyroxinemia	50407	Retinitis_pigmentosa	169058	rs17100242	T	C	0.07	0.45	0.07	5.26E-10	0.06	0.17	0.24	4.72E-01	0.00076433	38.5
is_hypothyroxinemia	50407	Retinitis_pigmentosa	169058	rs1886296	G	A	0.48	-0.34	0.04	1.08E-15	0.5	-0.07	0.12	5.34E-01	0.00127334	64.1
is_hypothyroxinemia	50407	Retinitis_pigmentosa	169058	rs4838178	G	C	0.49	0.25	0.04	7.96E-09	0.45	-0.1	0.11	3.64E-01	0.000658649	33.18
is_hypothyroxinemia	50407	Retinitis_pigmentosa	169058	rs4889011	A	G	0.11	0.28	0.05	3.23E-08	0.06	-0.07	0.24	7.60E-01	0.000605643	30.51
is_hypothyroxinemia	50407	Retinitis_pigmentosa	169058	rs7873463	A	C	0.32	0.21	0.04	2.67E-09	0.36	-0.06	0.12	6.28E-01	0.00070237	35.38
is_hypothyroxinemia	50407	Rheumatic_fever	170399	rs10443230	A	C	0.31	-0.36	0.05	2.59E-14	0.25	0.06	0.13	6.81E-01	0.00115088	57.94
is_hypothyroxinemia	50407	Rheumatic_fever	170399	rs145816106	A	G	0.06	0.34	0.05	3.78E-10	0.05	0.27	0.27	3.23E-01	0.000777389	39.15
is_hypothyroxinemia	50407	Rheumatic_fever	170399	rs17100242	T	C	0.07	0.45	0.07	5.26E-10	0.06	0.19	0.24	4.29E-01	0.00076433	38.5
is_hypothyroxinemia	50407	Rheumatic_fever	170399	rs1886296	G	A	0.48	-0.34	0.04	1.08E-15	0.5	-0.01	0.12	9.16E-01	0.00127334	64.1
is_hypothyroxinemia	50407	Rheumatic_fever	170399	rs4838178	G	C	0.49	0.25	0.04	7.96E-09	0.45	0	0.12	9.75E-01	0.000658649	33.18
is_hypothyroxinemia	50407	Rheumatic_fever	170399	rs4889011	A	G	0.11	0.28	0.05	3.23E-08	0.06	-0.1	0.25	6.95E-01	0.000605643	30.51
is_hypothyroxinemia	50407	Rheumatic_fever	170399	rs7873463	A	C	0.32	0.21	0.04	2.67E-09	0.36	-0.27	0.12	2.61E-02	0.00070237	35.38
is_hypothyroxinemia	50407	Rheumatoid_arthritis	178616	rs10443230	A	C	0.31	-0.36	0.05	2.59E-14	0.25	-0.03	0.02	1.93E-01	0.00115088	57.94
is_hypothyroxinemia	50407	Rheumatoid_arthritis	178616	rs145816106	A	G	0.06	0.34	0.05	3.78E-10	0.05	0	0.05	9.66E-01	0.000777389	39.15
is_hypothyroxinemia	50407	Rheumatoid_arthritis	178616	rs17100242	T	C	0.07	0.45	0.07	5.26E-10	0.06	0	0.04	9.75E-01	0.00076433	38.5
is_hypothyroxinemia	50407	Rheumatoid_arthritis	178616	rs1886296	G	A	0.48	-0.34	0.04	1.08E-15	0.5	0.04	0.02	5.10E-02	0.00127334	64.1
is_hypothyroxinemia	50407	Rheumatoid_arthritis	178616	rs4838178	G	C	0.49	0.25	0.04	7.96E-09	0.45	-0.03	0.02	1.11E-01	0.000658649	33.18
is_hypothyroxinemia	50407	Rheumatoid_arthritis	178616	rs4889011	A	G	0.11	0.28	0.05	3.23E-08	0.06	0.07	0.04	1.21E-01	0.000605643	30.51
is_hypothyroxinemia	50407	Rheumatoid_arthritis	178616	rs7873463	A	C	0.32	0.21	0.04	2.67E-09	0.36	-0.02	0.02	3.06E-01	0.00070237	35.38
is_hypothyroxinemia	50407	Ringworm	178726	rs10443230	A	C	0.31	-0.36	0.05	2.59E-14	0.25	0.08	0.06	1.92E-01	0.00115088	57.94
is_hypothyroxinemia	50407	Ringworm	178726	rs145816106	A	G	0.06	0.34	0.05	3.78E-10	0.05	0.15	0.13	2.44E-01	0.000777389	39.15
is_hypothyroxinemia	50407	Ringworm	178726	rs17100242	T	C	0.07	0.45	0.07	5.26E-10	0.06	-0.03	0.11	7.78E-01	0.00076433	38.5
is_hypothyroxinemia	50407	Ringworm	178726	rs1886296	G	A	0.48	-0.34	0.04	1.08E-15	0.5	-0.11	0.06	6.07E-02	0.00127334	64.1
is_hypothyroxinemia	50407	Ringworm	178726	rs4838178	G	C	0.49	0.25	0.04	7.96E-09	0.45	0.07	0.05	2.00E-01	0.000658649	33.18
is_hypothyroxinemia	50407	Ringworm	178726	rs4889011	A	G	0.11	0.28	0.05	3.23E-08	0.06	-0.19	0.12	1.01E-01	0.000605643	30.51
is_hypothyroxinemia	50407	Ringworm	178726	rs7873463	A	C	0.32	0.21	0.04	2.67E-09	0.36	0.06	0.06	2.85E-01	0.00070237	35.38
is_hypothyroxinemia	50407	Sarcoidosis	177887	rs10443230	A	C	0.31	-0.36	0.05	2.59E-14	0.25	0.12	0.11	2.71E-01	0.00115088	57.94
is_hypothyroxinemia	50407	Sarcoidosis	177887	rs145816106	A	G	0.06	0.34	0.05	3.78E-10	0.05	0.21	0.23	3.59E-01	0.000777389	39.15
is_hypothyroxinemia	50407	Sarcoidosis	177887	rs17100242	T	C	0.07	0.45	0.07	5.26E-10	0.06	0.15	0.2	4.59E-01	0.00076433	38.5
is_hypothyroxinemia	50407	Sarcoidosis	177887	rs4838178	G	C	0.49	0.25	0.04	7.96E-09	0.45	0.01	0.1	8.86E-01	0.000658649	33.18
is_hypothyroxinemia	50407	Sarcoidosis	177887	rs4889011	A	G	0.11	0.28	0.05	3.23E-08	0.06	-0.26	0.21	2.09E-01	0.000605643	30.51
is_hypothyroxinemia	50407	Sarcoidosis	177887	rs7873463	A	C	0.32	0.21	0.04	2.67E-09	0.36	0.07	0.1	5.11E-01	0.00070237	35.38
is_hypothyroxinemia	50407	Schizophrenia	177893	rs10443230	A	C	0.31	-0.36	0.05	2.59E-14	0.25	-0.1	0.17	5.35E-01	0.00115088	57.94
is_hypothyroxinemia	50407	Schizophrenia	177893	rs145816106	A	G	0.06	0.34	0.05	3.78E-10	0.05	-0.3	0.34	3.74E-01	0.000777389	39.15
is_hypothyroxinemia	50407	Schizophrenia	177893	rs17100242	T	C	0.07	0.45	0.07	5.26E-10	0.06	0.53	0.3	7.32E-02	0.00076433	38.5
is_hypothyroxinemia	50407	Schizophrenia	177893	rs1886296	G	A	0.48	-0.34	0.04	1.08E-15	0.5	0.16	0.15	2.97E-01	0.00127334	64.1
is_hypothyroxinemia	50407	Schizophrenia	177893	rs4838178	G	C	0.49	0.25	0.04	7.96E-09	0.45	0.04	0.14	7.78E-01	0.000658649	33.18
is_hypothyroxinemia	50407	Schizophrenia	177893	rs4889011	A	G	0.11	0.28	0.05	3.23E-08	0.06	-0.13	0.31	6.66E-01	0.000605643	30.51
is_hypothyroxinemia	50407	Schizophrenia	177893	rs7873463	A	C	0.32	0.21	0.04	2.67E-09	0.36	-0.05	0.15	7.59E-01	0.00070237	35.38
is_hypothyroxinemia	50407	Serum_albumin_levels	120539	rs10443230	A	C	0.31	-0.36	0.05	2.59E-14	0.25	0	0	5.00E-01	0.00115088	57.94
is_hypothyroxinemia	50407	Serum_albumin_levels	120539	rs145816106	A	G	0.06	0.34	0.05	3.78E-10	0.05	0.01	0.01	4.70E-01	0.000777389	39.15
is_hypothyroxinemia	50407	Serum_albumin_levels	120539	rs17100242	T	C	0.07	0.45	0.07	5.26E-10	0.06	0	0.01	6.20E-01	0.00076433	38.5
is_hypothyroxinemia	50407	Serum_albumin_levels	120539	rs1886296	G	A	0.48	-0.34	0.04	1.08E-15	0.5	-0.01	0	1.20E-01	0.00127334	64.1
is_hypothyroxinemia	50407	Serum_albumin_levels	120539	rs4838178	G	C	0.49	0.25	0.04	7.96E-09	0.45	0.01	0	7.70E-03	0.000658649	33.18
is_hypothyroxinemia	50407	Serum_albumin_levels	120539	rs4889011	A	G	0.11	0.28	0.05	3.23E-08	0.06	-0.01	0.01	3.70E-01	0.000605643	30.51
is_hypothyroxinemia	50407	Serum_albumin_levels	120539	rs7873463	A	C	0.32	0.21	0.04	2.67E-09	0.36	0.01	0	9.70E-02	0.00070237	35.38
is_hypothyroxinemia	50407	Serum_alkaline_phosphatase_levels	118886	rs10443230	A	C	0.31	-0.36	0.05	2.59E-14	0.25	0	0	7.90E-01	0.00115088	57.94
is_hypothyroxinemia	50407	Serum_alkaline_phosphatase_levels	118886	rs145816106	A	G	0.06	0.34	0.05	3.78E-10	0.05	0.01	0.01	2.50E-01	0.000777389	39.15
is_hypothyroxinemia	50407	Serum_alkaline_phosphatase_levels	118886	rs17100242	T	C	0.07	0.45	0.07	5.26E-10	0.06	0	0.01	7.40E-01	0.00076433	38.5
is_hypothyroxinemia	50407	Serum_alkaline_phosphatase_levels	118886	rs1886296	G	A	0.48	-0.34	0.04	1.08E-15	0.5	0.01	0	5.50E-02	0.00127334	64.1
is_hypothyroxinemia	50407	Serum_alkaline_phosphatase_levels	118886	rs4838178	G	C	0.49	0.25	0.04	7.96E-09	0.45	0	0	9.20E-01	0.000658649	33.18
is_hypothyroxinemia	50407	Serum_alkaline_phosphatase_levels	118886	rs4889011	A	G	0.11	0.28	0.05	3.23E-08	0.06	-0.01	0.01	1.90E-01	0.000605643	30.51
is_hypothyroxinemia	50407	Serum_alkaline_phosphatase_levels	118886	rs7873463	A	C	0.32	0.21	0.04	2.67E-09	0.36	0	0	9.70E-01	0.00070237	35.38
is_hypothyroxinemia	50407	Serum_creatinine_levels	150266	rs10443230	A	C	0.31	-0.36	0.05	2.59E-14	0.25	0	0	2.80E-01	0.00115088	57.94
is_hypothyroxinemia	50407	Serum_creatinine_levels	150266	rs145816106	A	G	0.06	0.34	0.05	3.78E-10	0.05	-0.01	0.01	1.20E-01	0.000777389	39.15
is_hypothyroxinemia	50407	Serum_creatinine_levels	150266	rs17100242	T	C	0.07	0.45	0.07	5.26E-10	0.06	-0.01	0.01	3.20E-01	0.00076433	38.5
is_hypothyroxinemia	50407	Serum_creatinine_levels	150266	rs1886296	G	A	0.48	-0.34	0.04	1.08E-15	0.5	0	0	3.00E-01	0.00127334	64.1
is_hypothyroxinemia	50407	Serum_creatinine_levels	150266	rs4838178	G	C	0.49	0.25	0.04	7.96E-09	0.45	0	0	3.10E-01	0.000658649	33.18
is_hypothyroxinemia	50407	Serum_creatinine_levels	150266	rs4889011	A	G	0.11	0.28	0.05	3.23E-08	0.06	0.01	0.01	9.80E-02	0.000605643	30.51
is_hypothyroxinemia	50407	Serum_creatinine_levels	150266	rs7873463	A	C	0.32	0.21	0.04	2.67E-09	0.36	0	0	9.30E-01	0.00070237	35.38
is_hypothyroxinemia	50407	Serum_total_protein_level	133321	rs10443230	A	C	0.31	-0.36	0.05	2.59E-14	0.25	0	0	5.40E-01	0.00115088	57.94
is_hypothyroxinemia	50407	Serum_total_protein_level	133321	rs145816106	A	G	0.06	0.34	0.05	3.78E-10	0.05	0.02	0.01	7.90E-02	0.000777389	39.15
is_hypothyroxinemia	50407	Serum_total_protein_level	133321	rs17100242	T	C	0.07	0.45	0.07	5.26E-10	0.06	0	0.01	9.50E-01	0.00076433	38.5
is_hypothyroxinemia	50407	Serum_total_protein_level	133321	rs1886296	G	A	0.48	-0.34	0.04	1.08E-15	0.5	0	0	9.60E-01	0.00127334	64.1
is_hypothyroxinemia	50407	Serum_total_protein_level	133321	rs4838178	G	C	0.49	0.25	0.04	7.96E-09	0.45	0	0	5.40E-01	0.000658649	33.18
is_hypothyroxinemia	50407	Serum_total_protein_level	133321	rs4889011	A	G	0.11	0.28	0.05	3.23E-08	0.06	0	0.01	7.80E-01	0.000605643	30.51
is_hypothyroxinemia	50407	Serum_total_protein_level	133321	rs7873463	A	C	0.32	0.21	0.04	2.67E-09	0.36	0	0	5.30E-01	0.00070237	35.38
is_hypothyroxinemia	50407	Serum_uric_acid_levels	129405	rs10443230	A	C	0.31	-0.36	0.05	2.59E-14	0.25	0	0	5.10E-01	0.00115088	57.94
is_hypothyroxinemia	50407	Serum_uric_acid_levels	129405	rs145816106	A	G	0.06	0.34	0.05	3.78E-10	0.05	0	0.01	7.70E-01	0.000777389	39.15
is_hypothyroxinemia	50407	Serum_uric_acid_levels	129405	rs17100242	T	C	0.07	0.45	0.07	5.26E-10	0.06	-0.01	0.01	2.20E-01	0.00076433	38.5
is_hypothyroxinemia	50407	Serum_uric_acid_levels	129405	rs1886296	G	A	0.48	-0.34	0.04	1.08E-15	0.5	0.01	0	1.30E-01	0.00127334	64.1
is_hypothyroxinemia	50407	Serum_uric_acid_levels	129405	rs4838178	G	C	0.49	0.25	0.04	7.96E-09	0.45	-0.01	0	1.50E-01	0.000658649	33.18
is_hypothyroxinemia	50407	Serum_uric_acid_levels	129405	rs4889011	A	G	0.11	0.28	0.05	3.23E-08	0.06	0	0.01	1.00E+00	0.000605643	30.51
is_hypothyroxinemia	50407	Serum_uric_acid_levels	129405	rs7873463	A	C	0.32	0.21	0.04	2.67E-09	0.36	0	0	1.90E-01	0.00070237	35.38
is_hypothyroxinemia	50407	Sj枚grens_syndrome	175902	rs10443230	A	C	0.31	-0.36	0.05	2.59E-14	0.25	-0.01	0.1	9.31E-01	0.00115088	57.94
is_hypothyroxinemia	50407	Sj枚grens_syndrome	175902	rs145816106	A	G	0.06	0.34	0.05	3.78E-10	0.05	-0.23	0.19	2.25E-01	0.000777389	39.15
is_hypothyroxinemia	50407	Sj枚grens_syndrome	175902	rs17100242	T	C	0.07	0.45	0.07	5.26E-10	0.06	-0.09	0.17	6.17E-01	0.00076433	38.5
is_hypothyroxinemia	50407	Sj枚grens_syndrome	175902	rs1886296	G	A	0.48	-0.34	0.04	1.08E-15	0.5	0.16	0.09	6.26E-02	0.00127334	64.1
is_hypothyroxinemia	50407	Sj枚grens_syndrome	175902	rs4838178	G	C	0.49	0.25	0.04	7.96E-09	0.45	-0.07	0.08	3.78E-01	0.000658649	33.18
is_hypothyroxinemia	50407	Sj枚grens_syndrome	175902	rs4889011	A	G	0.11	0.28	0.05	3.23E-08	0.06	-0.19	0.18	2.71E-01	0.000605643	30.51
is_hypothyroxinemia	50407	Sj枚grens_syndrome	175902	rs7873463	A	C	0.32	0.21	0.04	2.67E-09	0.36	-0.19	0.09	2.78E-02	0.00070237	35.38
is_hypothyroxinemia	50407	Skin_cancer	178726	rs10443230	A	C	0.31	-0.36	0.05	2.59E-14	0.25	-0.11	0.13	4.28E-01	0.00115088	57.94
is_hypothyroxinemia	50407	Skin_cancer	178726	rs145816106	A	G	0.06	0.34	0.05	3.78E-10	0.05	-0.04	0.27	8.96E-01	0.000777389	39.15
is_hypothyroxinemia	50407	Skin_cancer	178726	rs17100242	T	C	0.07	0.45	0.07	5.26E-10	0.06	-0.09	0.24	7.03E-01	0.00076433	38.5
is_hypothyroxinemia	50407	Skin_cancer	178726	rs1886296	G	A	0.48	-0.34	0.04	1.08E-15	0.5	-0.1	0.12	4.11E-01	0.00127334	64.1
is_hypothyroxinemia	50407	Skin_cancer	178726	rs4838178	G	C	0.49	0.25	0.04	7.96E-09	0.45	-0.1	0.11	4.07E-01	0.000658649	33.18
is_hypothyroxinemia	50407	Skin_cancer	178726	rs4889011	A	G	0.11	0.28	0.05	3.23E-08	0.06	-0.46	0.25	6.45E-02	0.000605643	30.51
is_hypothyroxinemia	50407	Skin_cancer	178726	rs7873463	A	C	0.32	0.21	0.04	2.67E-09	0.36	0.08	0.12	4.91E-01	0.00070237	35.38
is_hypothyroxinemia	50407	Sleep_apnea_syndrome	178337	rs10443230	A	C	0.31	-0.36	0.05	2.59E-14	0.25	0.03	0.08	7.18E-01	0.00115088	57.94
is_hypothyroxinemia	50407	Sleep_apnea_syndrome	178337	rs145816106	A	G	0.06	0.34	0.05	3.78E-10	0.05	-0.3	0.15	5.27E-02	0.000777389	39.15
is_hypothyroxinemia	50407	Sleep_apnea_syndrome	178337	rs17100242	T	C	0.07	0.45	0.07	5.26E-10	0.06	0.08	0.14	5.41E-01	0.00076433	38.5
is_hypothyroxinemia	50407	Sleep_apnea_syndrome	178337	rs1886296	G	A	0.48	-0.34	0.04	1.08E-15	0.5	0	0.07	9.97E-01	0.00127334	64.1
is_hypothyroxinemia	50407	Sleep_apnea_syndrome	178337	rs4838178	G	C	0.49	0.25	0.04	7.96E-09	0.45	-0.02	0.07	7.06E-01	0.000658649	33.18
is_hypothyroxinemia	50407	Sleep_apnea_syndrome	178337	rs4889011	A	G	0.11	0.28	0.05	3.23E-08	0.06	0	0.14	9.94E-01	0.000605643	30.51
is_hypothyroxinemia	50407	Sleep_apnea_syndrome	178337	rs7873463	A	C	0.32	0.21	0.04	2.67E-09	0.36	0.04	0.07	5.77E-01	0.00070237	35.38
is_hypothyroxinemia	50407	Spinal_canal_stenosis	178726	rs10443230	A	C	0.31	-0.36	0.05	2.59E-14	0.25	0.06	0.06	3.66E-01	0.00115088	57.94
is_hypothyroxinemia	50407	Spinal_canal_stenosis	178726	rs145816106	A	G	0.06	0.34	0.05	3.78E-10	0.05	-0.24	0.13	7.18E-02	0.000777389	39.15
is_hypothyroxinemia	50407	Spinal_canal_stenosis	178726	rs17100242	T	C	0.07	0.45	0.07	5.26E-10	0.06	0	0.12	9.70E-01	0.00076433	38.5
is_hypothyroxinemia	50407	Spinal_canal_stenosis	178726	rs1886296	G	A	0.48	-0.34	0.04	1.08E-15	0.5	0.07	0.06	2.40E-01	0.00127334	64.1
is_hypothyroxinemia	50407	Spinal_canal_stenosis	178726	rs4838178	G	C	0.49	0.25	0.04	7.96E-09	0.45	0.02	0.06	7.76E-01	0.000658649	33.18
is_hypothyroxinemia	50407	Spinal_canal_stenosis	178726	rs4889011	A	G	0.11	0.28	0.05	3.23E-08	0.06	-0.13	0.12	2.75E-01	0.000605643	30.51
is_hypothyroxinemia	50407	Spinal_canal_stenosis	178726	rs7873463	A	C	0.32	0.21	0.04	2.67E-09	0.36	-0.03	0.06	6.34E-01	0.00070237	35.38
is_hypothyroxinemia	50407	Stable_angina_pectoris	165047	rs10443230	A	C	0.31	-0.36	0.05	2.59E-14	0.25	-0.01	0.01	5.43E-01	0.00115088	57.94
is_hypothyroxinemia	50407	Stable_angina_pectoris	165047	rs145816106	A	G	0.06	0.34	0.05	3.78E-10	0.05	-0.03	0.03	2.33E-01	0.000777389	39.15
is_hypothyroxinemia	50407	Stable_angina_pectoris	165047	rs17100242	T	C	0.07	0.45	0.07	5.26E-10	0.06	0.01	0.02	8.19E-01	0.00076433	38.5
is_hypothyroxinemia	50407	Stable_angina_pectoris	165047	rs1886296	G	A	0.48	-0.34	0.04	1.08E-15	0.5	-0.04	0.01	5.45E-04	0.00127334	64.1
is_hypothyroxinemia	50407	Stable_angina_pectoris	165047	rs4838178	G	C	0.49	0.25	0.04	7.96E-09	0.45	-0.01	0.01	4.99E-01	0.000658649	33.18
is_hypothyroxinemia	50407	Stable_angina_pectoris	165047	rs4889011	A	G	0.11	0.28	0.05	3.23E-08	0.06	0.01	0.03	6.99E-01	0.000605643	30.51
is_hypothyroxinemia	50407	Stable_angina_pectoris	165047	rs7873463	A	C	0.32	0.21	0.04	2.67E-09	0.36	0.02	0.01	6.13E-02	0.00070237	35.38
is_hypothyroxinemia	50407	Stevens_Johnson_syndrome	171846	rs10443230	A	C	0.31	-0.36	0.05	2.59E-14	0.25	-0.27	0.17	1.13E-01	0.00115088	57.94
is_hypothyroxinemia	50407	Stevens_Johnson_syndrome	171846	rs145816106	A	G	0.06	0.34	0.05	3.78E-10	0.05	-0.33	0.36	3.56E-01	0.000777389	39.15
is_hypothyroxinemia	50407	Stevens_Johnson_syndrome	171846	rs17100242	T	C	0.07	0.45	0.07	5.26E-10	0.06	-0.12	0.31	6.93E-01	0.00076433	38.5
is_hypothyroxinemia	50407	Stevens_Johnson_syndrome	171846	rs1886296	G	A	0.48	-0.34	0.04	1.08E-15	0.5	0.03	0.16	8.33E-01	0.00127334	64.1
is_hypothyroxinemia	50407	Stevens_Johnson_syndrome	171846	rs4838178	G	C	0.49	0.25	0.04	7.96E-09	0.45	0.09	0.15	5.58E-01	0.000658649	33.18
is_hypothyroxinemia	50407	Stevens_Johnson_syndrome	171846	rs4889011	A	G	0.11	0.28	0.05	3.23E-08	0.06	-0.28	0.32	3.76E-01	0.000605643	30.51
is_hypothyroxinemia	50407	Stevens_Johnson_syndrome	171846	rs7873463	A	C	0.32	0.21	0.04	2.67E-09	0.36	0.02	0.15	8.80E-01	0.00070237	35.38
is_hypothyroxinemia	50407	Subarachnoid_hemorrhage	153225	rs10443230	A	C	0.31	-0.36	0.05	2.59E-14	0.25	0.01	0.05	9.12E-01	0.00115088	57.94
is_hypothyroxinemia	50407	Subarachnoid_hemorrhage	153225	rs145816106	A	G	0.06	0.34	0.05	3.78E-10	0.05	0.11	0.1	2.65E-01	0.000777389	39.15
is_hypothyroxinemia	50407	Subarachnoid_hemorrhage	153225	rs17100242	T	C	0.07	0.45	0.07	5.26E-10	0.06	-0.28	0.09	1.08E-03	0.00076433	38.5
is_hypothyroxinemia	50407	Subarachnoid_hemorrhage	153225	rs1886296	G	A	0.48	-0.34	0.04	1.08E-15	0.5	0	0.04	9.52E-01	0.00127334	64.1
is_hypothyroxinemia	50407	Subarachnoid_hemorrhage	153225	rs4838178	G	C	0.49	0.25	0.04	7.96E-09	0.45	0.05	0.04	2.13E-01	0.000658649	33.18
is_hypothyroxinemia	50407	Subarachnoid_hemorrhage	153225	rs4889011	A	G	0.11	0.28	0.05	3.23E-08	0.06	-0.01	0.09	8.82E-01	0.000605643	30.51
is_hypothyroxinemia	50407	Subarachnoid_hemorrhage	153225	rs7873463	A	C	0.32	0.21	0.04	2.67E-09	0.36	-0.05	0.04	2.61E-01	0.00070237	35.38
is_hypothyroxinemia	50407	Substance_dependence	178726	rs10443230	A	C	0.31	-0.36	0.05	2.59E-14	0.25	0.08	0.15	6.09E-01	0.00115088	57.94
is_hypothyroxinemia	50407	Substance_dependence	178726	rs145816106	A	G	0.06	0.34	0.05	3.78E-10	0.05	-0.43	0.31	1.72E-01	0.000777389	39.15
is_hypothyroxinemia	50407	Substance_dependence	178726	rs17100242	T	C	0.07	0.45	0.07	5.26E-10	0.06	-0.25	0.27	3.57E-01	0.00076433	38.5
is_hypothyroxinemia	50407	Substance_dependence	178726	rs1886296	G	A	0.48	-0.34	0.04	1.08E-15	0.5	0.13	0.14	3.58E-01	0.00127334	64.1
is_hypothyroxinemia	50407	Substance_dependence	178726	rs4838178	G	C	0.49	0.25	0.04	7.96E-09	0.45	-0.04	0.13	7.65E-01	0.000658649	33.18
is_hypothyroxinemia	50407	Substance_dependence	178726	rs4889011	A	G	0.11	0.28	0.05	3.23E-08	0.06	0.25	0.28	3.67E-01	0.000605643	30.51
is_hypothyroxinemia	50407	Substance_dependence	178726	rs7873463	A	C	0.32	0.21	0.04	2.67E-09	0.36	-0.17	0.14	2.16E-01	0.00070237	35.38
is_hypothyroxinemia	50407	Systemic_lupus_erythematosus	176254	rs10443230	A	C	0.31	-0.36	0.05	2.59E-14	0.25	0.11	0.09	2.20E-01	0.00115088	57.94
is_hypothyroxinemia	50407	Systemic_lupus_erythematosus	176254	rs145816106	A	G	0.06	0.34	0.05	3.78E-10	0.05	0.2	0.19	2.90E-01	0.000777389	39.15
is_hypothyroxinemia	50407	Systemic_lupus_erythematosus	176254	rs17100242	T	C	0.07	0.45	0.07	5.26E-10	0.06	-0.25	0.17	1.26E-01	0.00076433	38.5
is_hypothyroxinemia	50407	Systemic_lupus_erythematosus	176254	rs1886296	G	A	0.48	-0.34	0.04	1.08E-15	0.5	-0.04	0.08	6.17E-01	0.00127334	64.1
is_hypothyroxinemia	50407	Systemic_lupus_erythematosus	176254	rs4838178	G	C	0.49	0.25	0.04	7.96E-09	0.45	-0.05	0.08	5.59E-01	0.000658649	33.18
is_hypothyroxinemia	50407	Systemic_lupus_erythematosus	176254	rs4889011	A	G	0.11	0.28	0.05	3.23E-08	0.06	-0.12	0.17	4.88E-01	0.000605643	30.51
is_hypothyroxinemia	50407	Systemic_lupus_erythematosus	176254	rs7873463	A	C	0.32	0.21	0.04	2.67E-09	0.36	-0.21	0.08	1.05E-02	0.00070237	35.38
is_hypothyroxinemia	50407	Systolic_blood_pressure	145505	rs10443230	A	C	0.31	-0.36	0.05	2.59E-14	0.25	0	0	3.30E-01	0.00115088	57.94
is_hypothyroxinemia	50407	Systolic_blood_pressure	145505	rs145816106	A	G	0.06	0.34	0.05	3.78E-10	0.05	0	0.01	9.70E-01	0.000777389	39.15
is_hypothyroxinemia	50407	Systolic_blood_pressure	145505	rs17100242	T	C	0.07	0.45	0.07	5.26E-10	0.06	0	0.01	5.20E-01	0.00076433	38.5
is_hypothyroxinemia	50407	Systolic_blood_pressure	145505	rs1886296	G	A	0.48	-0.34	0.04	1.08E-15	0.5	0	0	1.70E-01	0.00127334	64.1
is_hypothyroxinemia	50407	Systolic_blood_pressure	145505	rs4838178	G	C	0.49	0.25	0.04	7.96E-09	0.45	0	0	7.50E-01	0.000658649	33.18
is_hypothyroxinemia	50407	Systolic_blood_pressure	145505	rs4889011	A	G	0.11	0.28	0.05	3.23E-08	0.06	-0.01	0.01	4.30E-01	0.000605643	30.51
is_hypothyroxinemia	50407	Systolic_blood_pressure	145505	rs7873463	A	C	0.32	0.21	0.04	2.67E-09	0.36	0	0	2.80E-01	0.00070237	35.38
is_hypothyroxinemia	50407	Tatto_pigmentation	178726	rs10443230	A	C	0.31	-0.36	0.05	2.59E-14	0.25	-0.13	0.11	2.31E-01	0.00115088	57.94
is_hypothyroxinemia	50407	Tatto_pigmentation	178726	rs145816106	A	G	0.06	0.34	0.05	3.78E-10	0.05	-0.62	0.23	6.15E-03	0.000777389	39.15
is_hypothyroxinemia	50407	Tatto_pigmentation	178726	rs17100242	T	C	0.07	0.45	0.07	5.26E-10	0.06	0.23	0.2	2.53E-01	0.00076433	38.5
is_hypothyroxinemia	50407	Tatto_pigmentation	178726	rs1886296	G	A	0.48	-0.34	0.04	1.08E-15	0.5	-0.18	0.1	7.82E-02	0.00127334	64.1
is_hypothyroxinemia	50407	Tatto_pigmentation	178726	rs4838178	G	C	0.49	0.25	0.04	7.96E-09	0.45	0.01	0.1	9.48E-01	0.000658649	33.18
is_hypothyroxinemia	50407	Tatto_pigmentation	178726	rs4889011	A	G	0.11	0.28	0.05	3.23E-08	0.06	-0.24	0.2	2.40E-01	0.000605643	30.51
is_hypothyroxinemia	50407	Tatto_pigmentation	178726	rs7873463	A	C	0.32	0.21	0.04	2.67E-09	0.36	0.02	0.1	8.71E-01	0.00070237	35.38
is_hypothyroxinemia	50407	Thyroid_cancer	178723	rs10443230	A	C	0.31	-0.36	0.05	2.59E-14	0.25	-0.01	0.09	9.32E-01	0.00115088	57.94
is_hypothyroxinemia	50407	Thyroid_cancer	178723	rs145816106	A	G	0.06	0.34	0.05	3.78E-10	0.05	0.04	0.18	8.24E-01	0.000777389	39.15
is_hypothyroxinemia	50407	Thyroid_cancer	178723	rs17100242	T	C	0.07	0.45	0.07	5.26E-10	0.06	0.05	0.16	7.54E-01	0.00076433	38.5
is_hypothyroxinemia	50407	Thyroid_cancer	178723	rs1886296	G	A	0.48	-0.34	0.04	1.08E-15	0.5	0.02	0.08	8.47E-01	0.00127334	64.1
is_hypothyroxinemia	50407	Thyroid_cancer	178723	rs4838178	G	C	0.49	0.25	0.04	7.96E-09	0.45	0	0.08	9.95E-01	0.000658649	33.18
is_hypothyroxinemia	50407	Thyroid_cancer	178723	rs4889011	A	G	0.11	0.28	0.05	3.23E-08	0.06	-0.12	0.16	4.47E-01	0.000605643	30.51
is_hypothyroxinemia	50407	Thyroid_cancer	178723	rs7873463	A	C	0.32	0.21	0.04	2.67E-09	0.36	0.1	0.08	1.85E-01	0.00070237	35.38
is_hypothyroxinemia	50407	Tonsillitis	152266	rs10443230	A	C	0.31	-0.36	0.05	2.59E-14	0.25	-0.05	0.08	5.62E-01	0.00115088	57.94
is_hypothyroxinemia	50407	Tonsillitis	152266	rs145816106	A	G	0.06	0.34	0.05	3.78E-10	0.05	0.06	0.16	7.14E-01	0.000777389	39.15
is_hypothyroxinemia	50407	Tonsillitis	152266	rs17100242	T	C	0.07	0.45	0.07	5.26E-10	0.06	0.18	0.15	2.15E-01	0.00076433	38.5
is_hypothyroxinemia	50407	Tonsillitis	152266	rs1886296	G	A	0.48	-0.34	0.04	1.08E-15	0.5	0	0.07	9.85E-01	0.00127334	64.1
is_hypothyroxinemia	50407	Tonsillitis	152266	rs4838178	G	C	0.49	0.25	0.04	7.96E-09	0.45	0.02	0.07	7.47E-01	0.000658649	33.18
is_hypothyroxinemia	50407	Tonsillitis	152266	rs4889011	A	G	0.11	0.28	0.05	3.23E-08	0.06	-0.02	0.15	8.75E-01	0.000605643	30.51
is_hypothyroxinemia	50407	Tonsillitis	152266	rs7873463	A	C	0.32	0.21	0.04	2.67E-09	0.36	0.03	0.07	7.07E-01	0.00070237	35.38
is_hypothyroxinemia	50407	Total_bilirubin_levels	124341	rs10443230	A	C	0.31	-0.36	0.05	2.59E-14	0.25	0.01	0	1.10E-01	0.00115088	57.94
is_hypothyroxinemia	50407	Total_bilirubin_levels	124341	rs145816106	A	G	0.06	0.34	0.05	3.78E-10	0.05	-0.08	0.01	2.00E-19	0.000777389	39.15
is_hypothyroxinemia	50407	Total_bilirubin_levels	124341	rs17100242	T	C	0.07	0.45	0.07	5.26E-10	0.06	0	0.01	7.40E-01	0.00076433	38.5
is_hypothyroxinemia	50407	Total_bilirubin_levels	124341	rs1886296	G	A	0.48	-0.34	0.04	1.08E-15	0.5	0	0	6.50E-01	0.00127334	64.1
is_hypothyroxinemia	50407	Total_bilirubin_levels	124341	rs4838178	G	C	0.49	0.25	0.04	7.96E-09	0.45	0	0	8.00E-01	0.000658649	33.18
is_hypothyroxinemia	50407	Total_bilirubin_levels	124341	rs4889011	A	G	0.11	0.28	0.05	3.23E-08	0.06	0	0.01	9.60E-01	0.000605643	30.51
is_hypothyroxinemia	50407	Total_bilirubin_levels	124341	rs7873463	A	C	0.32	0.21	0.04	2.67E-09	0.36	0	0	7.90E-01	0.00070237	35.38
is_hypothyroxinemia	50407	Total_cholesterol_levels	135808	rs10443230	A	C	0.31	-0.36	0.05	2.59E-14	0.25	0	0	9.60E-01	0.00115088	57.94
is_hypothyroxinemia	50407	Total_cholesterol_levels	135808	rs145816106	A	G	0.06	0.34	0.05	3.78E-10	0.05	0.01	0.01	2.60E-01	0.000777389	39.15
is_hypothyroxinemia	50407	Total_cholesterol_levels	135808	rs17100242	T	C	0.07	0.45	0.07	5.26E-10	0.06	-0.01	0.01	2.00E-01	0.00076433	38.5
is_hypothyroxinemia	50407	Total_cholesterol_levels	135808	rs1886296	G	A	0.48	-0.34	0.04	1.08E-15	0.5	-0.01	0	1.90E-02	0.00127334	64.1
is_hypothyroxinemia	50407	Total_cholesterol_levels	135808	rs4838178	G	C	0.49	0.25	0.04	7.96E-09	0.45	0	0	5.70E-01	0.000658649	33.18
is_hypothyroxinemia	50407	Total_cholesterol_levels	135808	rs4889011	A	G	0.11	0.28	0.05	3.23E-08	0.06	-0.01	0.01	4.50E-01	0.000605643	30.51
is_hypothyroxinemia	50407	Total_cholesterol_levels	135808	rs7873463	A	C	0.32	0.21	0.04	2.67E-09	0.36	0.01	0	1.40E-01	0.00070237	35.38
is_hypothyroxinemia	50407	Triglycerides	111667	rs10443230	A	C	0.31	-0.36	0.05	2.59E-14	0.25	-0.01	0	2.30E-01	0.00115088	57.94
is_hypothyroxinemia	50407	Triglycerides	111667	rs145816106	A	G	0.06	0.34	0.05	3.78E-10	0.05	-0.02	0.01	1.90E-02	0.000777389	39.15
is_hypothyroxinemia	50407	Triglycerides	111667	rs17100242	T	C	0.07	0.45	0.07	5.26E-10	0.06	0	0.01	6.90E-01	0.00076433	38.5
is_hypothyroxinemia	50407	Triglycerides	111667	rs1886296	G	A	0.48	-0.34	0.04	1.08E-15	0.5	0	0	8.50E-01	0.00127334	64.1
is_hypothyroxinemia	50407	Triglycerides	111667	rs4838178	G	C	0.49	0.25	0.04	7.96E-09	0.45	0	0	2.20E-01	0.000658649	33.18
is_hypothyroxinemia	50407	Triglycerides	111667	rs4889011	A	G	0.11	0.28	0.05	3.23E-08	0.06	-0.01	0.01	2.80E-01	0.000605643	30.51
is_hypothyroxinemia	50407	Triglycerides	111667	rs7873463	A	C	0.32	0.21	0.04	2.67E-09	0.36	0	0	8.20E-01	0.00070237	35.38
is_hypothyroxinemia	50407	Type_1_diabetes	133251	rs10443230	A	C	0.31	-0.36	0.05	2.59E-14	0.25	-0.03	0.05	5.73E-01	0.00115088	57.94
is_hypothyroxinemia	50407	Type_1_diabetes	133251	rs145816106	A	G	0.06	0.34	0.05	3.78E-10	0.05	0.05	0.1	6.31E-01	0.000777389	39.15
is_hypothyroxinemia	50407	Type_1_diabetes	133251	rs17100242	T	C	0.07	0.45	0.07	5.26E-10	0.06	0.03	0.09	7.56E-01	0.00076433	38.5
is_hypothyroxinemia	50407	Type_1_diabetes	133251	rs1886296	G	A	0.48	-0.34	0.04	1.08E-15	0.5	0.01	0.04	8.61E-01	0.00127334	64.1
is_hypothyroxinemia	50407	Type_1_diabetes	133251	rs4838178	G	C	0.49	0.25	0.04	7.96E-09	0.45	-0.06	0.04	1.60E-01	0.000658649	33.18
is_hypothyroxinemia	50407	Type_1_diabetes	133251	rs4889011	A	G	0.11	0.28	0.05	3.23E-08	0.06	-0.03	0.09	7.48E-01	0.000605643	30.51
is_hypothyroxinemia	50407	Type_1_diabetes	133251	rs7873463	A	C	0.32	0.21	0.04	2.67E-09	0.36	0.03	0.04	4.32E-01	0.00070237	35.38
is_hypothyroxinemia	50407	Type_2_diabetes	177415	rs10443230	A	C	0.31	-0.36	0.05	2.59E-14	0.25	0.01	0.01	1.84E-01	0.00115088	57.94
is_hypothyroxinemia	50407	Type_2_diabetes	177415	rs145816106	A	G	0.06	0.34	0.05	3.78E-10	0.05	-0.02	0.02	4.68E-01	0.000777389	39.15
is_hypothyroxinemia	50407	Type_2_diabetes	177415	rs17100242	T	C	0.07	0.45	0.07	5.26E-10	0.06	0.02	0.02	2.55E-01	0.00076433	38.5
is_hypothyroxinemia	50407	Type_2_diabetes	177415	rs1886296	G	A	0.48	-0.34	0.04	1.08E-15	0.5	0.01	0.01	2.80E-01	0.00127334	64.1
is_hypothyroxinemia	50407	Type_2_diabetes	177415	rs4838178	G	C	0.49	0.25	0.04	7.96E-09	0.45	-0.01	0.01	1.18E-01	0.000658649	33.18
is_hypothyroxinemia	50407	Type_2_diabetes	177415	rs4889011	A	G	0.11	0.28	0.05	3.23E-08	0.06	-0.02	0.02	2.71E-01	0.000605643	30.51
is_hypothyroxinemia	50407	Type_2_diabetes	177415	rs7873463	A	C	0.32	0.21	0.04	2.67E-09	0.36	0	0.01	9.47E-01	0.00070237	35.38
is_hypothyroxinemia	50407	Typhoid_fever	178328	rs10443230	A	C	0.31	-0.36	0.05	2.59E-14	0.25	0.06	0.1	5.62E-01	0.00115088	57.94
is_hypothyroxinemia	50407	Typhoid_fever	178328	rs145816106	A	G	0.06	0.34	0.05	3.78E-10	0.05	0.22	0.21	2.99E-01	0.000777389	39.15
is_hypothyroxinemia	50407	Typhoid_fever	178328	rs17100242	T	C	0.07	0.45	0.07	5.26E-10	0.06	0.15	0.19	4.07E-01	0.00076433	38.5
is_hypothyroxinemia	50407	Typhoid_fever	178328	rs1886296	G	A	0.48	-0.34	0.04	1.08E-15	0.5	-0.01	0.09	9.33E-01	0.00127334	64.1
is_hypothyroxinemia	50407	Typhoid_fever	178328	rs4838178	G	C	0.49	0.25	0.04	7.96E-09	0.45	-0.05	0.09	5.80E-01	0.000658649	33.18
is_hypothyroxinemia	50407	Typhoid_fever	178328	rs4889011	A	G	0.11	0.28	0.05	3.23E-08	0.06	0.06	0.19	7.73E-01	0.000605643	30.51
is_hypothyroxinemia	50407	Typhoid_fever	178328	rs7873463	A	C	0.32	0.21	0.04	2.67E-09	0.36	0.12	0.09	2.00E-01	0.00070237	35.38
is_hypothyroxinemia	50407	Ulcerative_colitis	178689	rs10443230	A	C	0.31	-0.36	0.05	2.59E-14	0.25	0.02	0.09	8.10E-01	0.00115088	57.94
is_hypothyroxinemia	50407	Ulcerative_colitis	178689	rs145816106	A	G	0.06	0.34	0.05	3.78E-10	0.05	0.14	0.19	4.71E-01	0.000777389	39.15
is_hypothyroxinemia	50407	Ulcerative_colitis	178689	rs17100242	T	C	0.07	0.45	0.07	5.26E-10	0.06	-0.1	0.17	5.40E-01	0.00076433	38.5
is_hypothyroxinemia	50407	Ulcerative_colitis	178689	rs1886296	G	A	0.48	-0.34	0.04	1.08E-15	0.5	-0.06	0.08	4.69E-01	0.00127334	64.1
is_hypothyroxinemia	50407	Ulcerative_colitis	178689	rs4838178	G	C	0.49	0.25	0.04	7.96E-09	0.45	-0.12	0.08	1.35E-01	0.000658649	33.18
is_hypothyroxinemia	50407	Ulcerative_colitis	178689	rs4889011	A	G	0.11	0.28	0.05	3.23E-08	0.06	0.15	0.17	3.63E-01	0.000605643	30.51
is_hypothyroxinemia	50407	Ulcerative_colitis	178689	rs7873463	A	C	0.32	0.21	0.04	2.67E-09	0.36	0.02	0.08	8.36E-01	0.00070237	35.38
is_hypothyroxinemia	50407	Unruptured_cerebral_aneurysm	152113	rs10443230	A	C	0.31	-0.36	0.05	2.59E-14	0.25	-0.41	0.18	2.05E-02	0.00115088	57.94
is_hypothyroxinemia	50407	Unruptured_cerebral_aneurysm	152113	rs145816106	A	G	0.06	0.34	0.05	3.78E-10	0.05	-0.08	0.35	8.21E-01	0.000777389	39.15
is_hypothyroxinemia	50407	Unruptured_cerebral_aneurysm	152113	rs17100242	T	C	0.07	0.45	0.07	5.26E-10	0.06	-0.1	0.31	7.52E-01	0.00076433	38.5
is_hypothyroxinemia	50407	Unruptured_cerebral_aneurysm	152113	rs1886296	G	A	0.48	-0.34	0.04	1.08E-15	0.5	-0.04	0.16	8.15E-01	0.00127334	64.1
is_hypothyroxinemia	50407	Unruptured_cerebral_aneurysm	152113	rs4838178	G	C	0.49	0.25	0.04	7.96E-09	0.45	0.19	0.15	2.08E-01	0.000658649	33.18
is_hypothyroxinemia	50407	Unruptured_cerebral_aneurysm	152113	rs4889011	A	G	0.11	0.28	0.05	3.23E-08	0.06	-0.63	0.34	6.39E-02	0.000605643	30.51
is_hypothyroxinemia	50407	Unruptured_cerebral_aneurysm	152113	rs7873463	A	C	0.32	0.21	0.04	2.67E-09	0.36	-0.24	0.16	1.19E-01	0.00070237	35.38
is_hypothyroxinemia	50407	Unstable_angina_pectoris	152105	rs10443230	A	C	0.31	-0.36	0.05	2.59E-14	0.25	0.01	0.02	5.16E-01	0.00115088	57.94
is_hypothyroxinemia	50407	Unstable_angina_pectoris	152105	rs145816106	A	G	0.06	0.34	0.05	3.78E-10	0.05	-0.02	0.05	6.69E-01	0.000777389	39.15
is_hypothyroxinemia	50407	Unstable_angina_pectoris	152105	rs17100242	T	C	0.07	0.45	0.07	5.26E-10	0.06	-0.02	0.04	6.00E-01	0.00076433	38.5
is_hypothyroxinemia	50407	Unstable_angina_pectoris	152105	rs1886296	G	A	0.48	-0.34	0.04	1.08E-15	0.5	-0.03	0.02	1.77E-01	0.00127334	64.1
is_hypothyroxinemia	50407	Unstable_angina_pectoris	152105	rs4838178	G	C	0.49	0.25	0.04	7.96E-09	0.45	-0.02	0.02	3.83E-01	0.000658649	33.18
is_hypothyroxinemia	50407	Unstable_angina_pectoris	152105	rs4889011	A	G	0.11	0.28	0.05	3.23E-08	0.06	-0.08	0.04	6.25E-02	0.000605643	30.51
is_hypothyroxinemia	50407	Unstable_angina_pectoris	152105	rs7873463	A	C	0.32	0.21	0.04	2.67E-09	0.36	0	0.02	8.24E-01	0.00070237	35.38
is_hypothyroxinemia	50407	Urolithiasis	178726	rs10443230	A	C	0.31	-0.36	0.05	2.59E-14	0.25	0.02	0.02	2.68E-01	0.00115088	57.94
is_hypothyroxinemia	50407	Urolithiasis	178726	rs145816106	A	G	0.06	0.34	0.05	3.78E-10	0.05	0.04	0.03	3.03E-01	0.000777389	39.15
is_hypothyroxinemia	50407	Urolithiasis	178726	rs17100242	T	C	0.07	0.45	0.07	5.26E-10	0.06	-0.02	0.03	4.88E-01	0.00076433	38.5
is_hypothyroxinemia	50407	Urolithiasis	178726	rs1886296	G	A	0.48	-0.34	0.04	1.08E-15	0.5	-0.03	0.02	6.13E-02	0.00127334	64.1
is_hypothyroxinemia	50407	Urolithiasis	178726	rs4838178	G	C	0.49	0.25	0.04	7.96E-09	0.45	-0.01	0.01	5.58E-01	0.000658649	33.18
is_hypothyroxinemia	50407	Urolithiasis	178726	rs4889011	A	G	0.11	0.28	0.05	3.23E-08	0.06	0	0.03	9.99E-01	0.000605643	30.51
is_hypothyroxinemia	50407	Urolithiasis	178726	rs7873463	A	C	0.32	0.21	0.04	2.67E-09	0.36	0.01	0.02	4.51E-01	0.00070237	35.38
is_hypothyroxinemia	50407	Urticaria	172083	rs10443230	A	C	0.31	-0.36	0.05	2.59E-14	0.25	-0.01	0.02	4.38E-01	0.00115088	57.94
is_hypothyroxinemia	50407	Urticaria	172083	rs145816106	A	G	0.06	0.34	0.05	3.78E-10	0.05	-0.02	0.04	6.08E-01	0.000777389	39.15
is_hypothyroxinemia	50407	Urticaria	172083	rs17100242	T	C	0.07	0.45	0.07	5.26E-10	0.06	0.02	0.03	5.50E-01	0.00076433	38.5
is_hypothyroxinemia	50407	Urticaria	172083	rs1886296	G	A	0.48	-0.34	0.04	1.08E-15	0.5	-0.01	0.02	7.39E-01	0.00127334	64.1
is_hypothyroxinemia	50407	Urticaria	172083	rs4838178	G	C	0.49	0.25	0.04	7.96E-09	0.45	-0.01	0.02	4.29E-01	0.000658649	33.18
is_hypothyroxinemia	50407	Urticaria	172083	rs4889011	A	G	0.11	0.28	0.05	3.23E-08	0.06	0.01	0.03	8.28E-01	0.000605643	30.51
is_hypothyroxinemia	50407	Urticaria	172083	rs7873463	A	C	0.32	0.21	0.04	2.67E-09	0.36	0	0.02	9.51E-01	0.00070237	35.38
is_hypothyroxinemia	50407	Uterine_fibroids	80208	rs10443230	A	C	0.31	-0.36	0.05	2.59E-14	0.25	0	0.02	7.86E-01	0.00115088	57.94
is_hypothyroxinemia	50407	Uterine_fibroids	80208	rs145816106	A	G	0.06	0.34	0.05	3.78E-10	0.05	0	0.03	8.82E-01	0.000777389	39.15
is_hypothyroxinemia	50407	Uterine_fibroids	80208	rs17100242	T	C	0.07	0.45	0.07	5.26E-10	0.06	0.02	0.03	5.91E-01	0.00076433	38.5
is_hypothyroxinemia	50407	Uterine_fibroids	80208	rs1886296	G	A	0.48	-0.34	0.04	1.08E-15	0.5	-0.02	0.01	1.94E-01	0.00127334	64.1
is_hypothyroxinemia	50407	Uterine_fibroids	80208	rs4838178	G	C	0.49	0.25	0.04	7.96E-09	0.45	0.01	0.01	5.42E-01	0.000658649	33.18
is_hypothyroxinemia	50407	Uterine_fibroids	80208	rs4889011	A	G	0.11	0.28	0.05	3.23E-08	0.06	0.01	0.03	6.90E-01	0.000605643	30.51
is_hypothyroxinemia	50407	Uterine_fibroids	80208	rs7873463	A	C	0.32	0.21	0.04	2.67E-09	0.36	0.02	0.01	2.65E-01	0.00070237	35.38
is_hypothyroxinemia	50407	Uterine_prolapse	82761	rs10443230	A	C	0.31	-0.36	0.05	2.59E-14	0.25	-0.32	0.08	6.86E-05	0.00115088	57.94
is_hypothyroxinemia	50407	Uterine_prolapse	82761	rs145816106	A	G	0.06	0.34	0.05	3.78E-10	0.05	0.15	0.17	3.65E-01	0.000777389	39.15
is_hypothyroxinemia	50407	Uterine_prolapse	82761	rs17100242	T	C	0.07	0.45	0.07	5.26E-10	0.06	0.34	0.15	1.88E-02	0.00076433	38.5
is_hypothyroxinemia	50407	Uterine_prolapse	82761	rs1886296	G	A	0.48	-0.34	0.04	1.08E-15	0.5	0.01	0.07	9.21E-01	0.00127334	64.1
is_hypothyroxinemia	50407	Uterine_prolapse	82761	rs4838178	G	C	0.49	0.25	0.04	7.96E-09	0.45	-0.02	0.07	7.40E-01	0.000658649	33.18
is_hypothyroxinemia	50407	Uterine_prolapse	82761	rs4889011	A	G	0.11	0.28	0.05	3.23E-08	0.06	0.04	0.15	7.61E-01	0.000605643	30.51
is_hypothyroxinemia	50407	Uterine_prolapse	82761	rs7873463	A	C	0.32	0.21	0.04	2.67E-09	0.36	-0.04	0.07	5.89E-01	0.00070237	35.38
is_hypothyroxinemia	50407	Uveitis	174725	rs10443230	A	C	0.31	-0.36	0.05	2.59E-14	0.25	0.03	0.15	8.14E-01	0.00115088	57.94
is_hypothyroxinemia	50407	Uveitis	174725	rs145816106	A	G	0.06	0.34	0.05	3.78E-10	0.05	0.15	0.3	6.17E-01	0.000777389	39.15
is_hypothyroxinemia	50407	Uveitis	174725	rs17100242	T	C	0.07	0.45	0.07	5.26E-10	0.06	-0.1	0.26	7.15E-01	0.00076433	38.5
is_hypothyroxinemia	50407	Uveitis	174725	rs1886296	G	A	0.48	-0.34	0.04	1.08E-15	0.5	-0.07	0.13	5.89E-01	0.00127334	64.1
is_hypothyroxinemia	50407	Uveitis	174725	rs4838178	G	C	0.49	0.25	0.04	7.96E-09	0.45	0.28	0.13	3.10E-02	0.000658649	33.18
is_hypothyroxinemia	50407	Uveitis	174725	rs4889011	A	G	0.11	0.28	0.05	3.23E-08	0.06	-0.02	0.27	9.56E-01	0.000605643	30.51
is_hypothyroxinemia	50407	Uveitis	174725	rs7873463	A	C	0.32	0.21	0.04	2.67E-09	0.36	-0.03	0.13	8.17E-01	0.00070237	35.38
is_hypothyroxinemia	50407	Varicose_veins	178726	rs10443230	A	C	0.31	-0.36	0.05	2.59E-14	0.25	-0.01	0.08	9.16E-01	0.00115088	57.94
is_hypothyroxinemia	50407	Varicose_veins	178726	rs145816106	A	G	0.06	0.34	0.05	3.78E-10	0.05	0.08	0.16	5.87E-01	0.000777389	39.15
is_hypothyroxinemia	50407	Varicose_veins	178726	rs17100242	T	C	0.07	0.45	0.07	5.26E-10	0.06	0.14	0.14	3.11E-01	0.00076433	38.5
is_hypothyroxinemia	50407	Varicose_veins	178726	rs1886296	G	A	0.48	-0.34	0.04	1.08E-15	0.5	-0.06	0.07	3.80E-01	0.00127334	64.1
is_hypothyroxinemia	50407	Varicose_veins	178726	rs4838178	G	C	0.49	0.25	0.04	7.96E-09	0.45	-0.07	0.07	3.03E-01	0.000658649	33.18
is_hypothyroxinemia	50407	Varicose_veins	178726	rs4889011	A	G	0.11	0.28	0.05	3.23E-08	0.06	0.08	0.14	5.74E-01	0.000605643	30.51
is_hypothyroxinemia	50407	Varicose_veins	178726	rs7873463	A	C	0.32	0.21	0.04	2.67E-09	0.36	0.03	0.07	6.66E-01	0.00070237	35.38
is_hypothyroxinemia	50407	Ventricular_arrhythmia	157213	rs10443230	A	C	0.31	-0.36	0.05	2.59E-14	0.25	0.01	0.04	7.85E-01	0.00115088	57.94
is_hypothyroxinemia	50407	Ventricular_arrhythmia	157213	rs145816106	A	G	0.06	0.34	0.05	3.78E-10	0.05	-0.09	0.08	2.56E-01	0.000777389	39.15
is_hypothyroxinemia	50407	Ventricular_arrhythmia	157213	rs17100242	T	C	0.07	0.45	0.07	5.26E-10	0.06	-0.11	0.07	1.36E-01	0.00076433	38.5
is_hypothyroxinemia	50407	Ventricular_arrhythmia	157213	rs1886296	G	A	0.48	-0.34	0.04	1.08E-15	0.5	-0.05	0.04	1.98E-01	0.00127334	64.1
is_hypothyroxinemia	50407	Ventricular_arrhythmia	157213	rs4838178	G	C	0.49	0.25	0.04	7.96E-09	0.45	0	0.04	9.16E-01	0.000658649	33.18
is_hypothyroxinemia	50407	Ventricular_arrhythmia	157213	rs4889011	A	G	0.11	0.28	0.05	3.23E-08	0.06	0	0.07	9.76E-01	0.000605643	30.51
is_hypothyroxinemia	50407	Ventricular_arrhythmia	157213	rs7873463	A	C	0.32	0.21	0.04	2.67E-09	0.36	0.03	0.04	4.08E-01	0.00070237	35.38
is_hypothyroxinemia	50407	Weight	165419	rs10443230	A	C	0.31	-0.36	0.05	2.59E-14	0.25	0	0	5.00E-01	0.00115088	57.94
is_hypothyroxinemia	50407	Weight	165419	rs145816106	A	G	0.06	0.34	0.05	3.78E-10	0.05	0.01	0.01	4.40E-01	0.000777389	39.15
is_hypothyroxinemia	50407	Weight	165419	rs17100242	T	C	0.07	0.45	0.07	5.26E-10	0.06	0	0.01	7.00E-01	0.00076433	38.5
is_hypothyroxinemia	50407	Weight	165419	rs1886296	G	A	0.48	-0.34	0.04	1.08E-15	0.5	0	0	4.60E-01	0.00127334	64.1
is_hypothyroxinemia	50407	Weight	165419	rs4838178	G	C	0.49	0.25	0.04	7.96E-09	0.45	0.01	0	5.50E-02	0.000658649	33.18
is_hypothyroxinemia	50407	Weight	165419	rs4889011	A	G	0.11	0.28	0.05	3.23E-08	0.06	0	0.01	4.60E-01	0.000605643	30.51
is_hypothyroxinemia	50407	Weight	165419	rs7873463	A	C	0.32	0.21	0.04	2.67E-09	0.36	0	0	8.40E-01	0.00070237	35.38
is_hypothyroxinemia	50407	White_blood_cell_count	154355	rs10443230	A	C	0.31	-0.36	0.05	2.59E-14	0.25	0	0	4.00E-01	0.00115088	57.94
is_hypothyroxinemia	50407	White_blood_cell_count	154355	rs145816106	A	G	0.06	0.34	0.05	3.78E-10	0.05	0.01	0.01	2.60E-01	0.000777389	39.15
is_hypothyroxinemia	50407	White_blood_cell_count	154355	rs17100242	T	C	0.07	0.45	0.07	5.26E-10	0.06	0.01	0.01	4.50E-01	0.00076433	38.5
is_hypothyroxinemia	50407	White_blood_cell_count	154355	rs1886296	G	A	0.48	-0.34	0.04	1.08E-15	0.5	0	0	7.40E-01	0.00127334	64.1
is_hypothyroxinemia	50407	White_blood_cell_count	154355	rs4838178	G	C	0.49	0.25	0.04	7.96E-09	0.45	-0.01	0	4.80E-02	0.000658649	33.18
is_hypothyroxinemia	50407	White_blood_cell_count	154355	rs4889011	A	G	0.11	0.28	0.05	3.23E-08	0.06	-0.01	0.01	2.00E-01	0.000605643	30.51
is_hypothyroxinemia	50407	White_blood_cell_count	154355	rs7873463	A	C	0.32	0.21	0.04	2.67E-09	0.36	0	0	6.40E-01	0.00070237	35.38
is_hypothyroxinemia	50407	Zoster_infection	168812	rs10443230	A	C	0.31	-0.36	0.05	2.59E-14	0.25	0.05	0.04	1.50E-01	0.00115088	57.94
is_hypothyroxinemia	50407	Zoster_infection	168812	rs145816106	A	G	0.06	0.34	0.05	3.78E-10	0.05	0.06	0.07	3.80E-01	0.000777389	39.15
is_hypothyroxinemia	50407	Zoster_infection	168812	rs17100242	T	C	0.07	0.45	0.07	5.26E-10	0.06	0.07	0.06	2.54E-01	0.00076433	38.5
is_hypothyroxinemia	50407	Zoster_infection	168812	rs1886296	G	A	0.48	-0.34	0.04	1.08E-15	0.5	0.03	0.03	3.94E-01	0.00127334	64.1
is_hypothyroxinemia	50407	Zoster_infection	168812	rs4838178	G	C	0.49	0.25	0.04	7.96E-09	0.45	-0.04	0.03	2.18E-01	0.000658649	33.18
is_hypothyroxinemia	50407	Zoster_infection	168812	rs4889011	A	G	0.11	0.28	0.05	3.23E-08	0.06	0.1	0.07	1.42E-01	0.000605643	30.51
is_hypothyroxinemia	50407	Zoster_infection	168812	rs7873463	A	C	0.32	0.21	0.04	2.67E-09	0.36	0.02	0.03	5.62E-01	0.00070237	35.38

### Sheet: ST23
Back to Supplementary Tables overview
Supplementary Table 23.The results of reverse MR between thyroid-related traits and phenotypes in BBJ study.
Thyroid-related traits were used as outcome variables, and phenotypes in BBJ study were used as exposure variables.
(A)Binary outcomes
exposure	outcome	exposure_N	outcome_N	Number of IV	method	OR95% CI	P	R2	F	Q	Qval	MR_egger_Intercept	Pleiotropy_test_Se	Pleiotropy_test_P
Alanine_aminotransferase_levels	SHO	150545	73050	34	MR Egger	0.71[0.18~2.71]	0.614799	0.0171079	75.7976	98.0837	2.23615e-08	0.0192678	0.0235777	0.419855
Alanine_aminotransferase_levels	SHO	150545	73050	34	Weighted median	1.25[0.75~2.1]	0.396752	0.0171079	75.7976	96.0786	2.51965e-08	0.0192678	0.0235777	0.419855
Alanine_aminotransferase_levels	SHO	150545	73050	34	IVW	1.17[0.65~2.1]	0.603346	0.0171079	75.7976	98.0837	2.23615e-08	0.0192678	0.0235777	0.419855
Alanine_aminotransferase_levels	SHO	150545	73050	34	Simple mode	1.36[0.59~3.14]	0.472169	0.0171079	75.7976	98.0837	2.23615e-08	0.0192678	0.0235777	0.419855
Alanine_aminotransferase_levels	SHO	150545	73050	34	Weighted mode	1.27[0.72~2.24]	0.407341	0.0171079	75.7976	98.0837	2.23615e-08	0.0192678	0.0235777	0.419855
Alanine_aminotransferase_levels	SHO	150545	73050	34	IVWRE	1.17[0.65~2.1]	0.603346	0.0171079	75.7976	98.0837	2.23615e-08	0.0192678	0.0235777	0.419855
Alanine_aminotransferase_levels	SHO	150545	73050	32	MR_PRESSO	1.08[0.74~1.56]	0.700342	0.0165862	73.4879	35.8206	0.252437	0.000490984	0.0158637	0.975514
Alanine_aminotransferase_levels	SHO	150545	73050	32	MR Egger(MR_PRESSO)	1.06[0.44~2.55]	0.890912	0.0165862	73.4879	35.8206	0.252437	0.000490984	0.0158637	0.975514
Alanine_aminotransferase_levels	SHO	150545	73050	32	Weighted median(MR_PRESSO)	1.26[0.76~2.09]	0.360735	0.0165862	73.4879	35.8206	0.252437	0.000490984	0.0158637	0.975514
Alanine_aminotransferase_levels	SHO	150545	73050	32	IVW(MR_PRESSO)	1.08[0.74~1.56]	0.697687	0.0165862	73.4879	35.8206	0.252437	0.000490984	0.0158637	0.975514
Alanine_aminotransferase_levels	SHO	150545	73050	32	Simple mode(MR_PRESSO)	1.38[0.6~3.17]	0.458607	0.0165862	73.4879	35.8206	0.252437	0.000490984	0.0158637	0.975514
Alanine_aminotransferase_levels	SHO	150545	73050	32	Weighted mode(MR_PRESSO)	1.31[0.71~2.41]	0.39037	0.0165862	73.4879	35.8206	0.252437	0.000490984	0.0158637	0.975514
Alanine_aminotransferase_levels	SHO	150545	73050	32	IVWRE(MR_PRESSO)	1.08[0.74~1.56]	0.697687	0.0165862	73.4879	35.8206	0.252437	0.000490984	0.0158637	0.975514
Alanine_aminotransferase_levels	ISH	150545	50407	34	MR Egger	0.89[0.36~2.24]	0.808809	0.0171079	75.7976	33.5496	0.440639	0.00666734	0.0161241	0.681998
Alanine_aminotransferase_levels	ISH	150545	50407	34	Weighted median	0.99[0.57~1.73]	0.972704	0.0171079	75.7976	33.3713	0.400447	0.00666734	0.0161241	0.681998
Alanine_aminotransferase_levels	ISH	150545	50407	34	IVW	1.06[0.71~1.58]	0.767525	0.0171079	75.7976	33.5496	0.440639	0.00666734	0.0161241	0.681998
Alanine_aminotransferase_levels	ISH	150545	50407	34	Simple mode	1.85[0.73~4.68]	0.201393	0.0171079	75.7976	33.5496	0.440639	0.00666734	0.0161241	0.681998
Alanine_aminotransferase_levels	ISH	150545	50407	34	Weighted mode	1.03[0.54~1.98]	0.932188	0.0171079	75.7976	33.5496	0.440639	0.00666734	0.0161241	0.681998
Alanine_aminotransferase_levels	ISH	150545	50407	34	IVWRE	1.06[0.71~1.58]	0.767525	0.0171079	75.7976	33.5496	0.440639	0.00666734	0.0161241	0.681998
Alanine_aminotransferase_levels	OHP	150545	69788	34	MR Egger	0.55[0.14~2.12]	0.394215	0.0171079	75.7976	36.6104	0.304808	0.034136	0.0236439	0.158528
Alanine_aminotransferase_levels	OHP	150545	69788	34	Weighted median	1.1[0.48~2.49]	0.820998	0.0171079	75.7976	34.3715	0.354809	0.034136	0.0236439	0.158528
Alanine_aminotransferase_levels	OHP	150545	69788	34	IVW	1.35[0.74~2.45]	0.328241	0.0171079	75.7976	36.6104	0.304808	0.034136	0.0236439	0.158528
Alanine_aminotransferase_levels	OHP	150545	69788	34	Simple mode	1.35[0.38~4.76]	0.645556	0.0171079	75.7976	36.6104	0.304808	0.034136	0.0236439	0.158528
Alanine_aminotransferase_levels	OHP	150545	69788	34	Weighted mode	0.94[0.36~2.45]	0.903734	0.0171079	75.7976	36.6104	0.304808	0.034136	0.0236439	0.158528
Alanine_aminotransferase_levels	OHP	150545	69788	34	IVWRE	1.35[0.74~2.45]	0.328241	0.0171079	75.7976	36.6104	0.304808	0.034136	0.0236439	0.158528
Alanine_aminotransferase_levels	SHP	150545	72631	34	MR Egger	1.24[0.54~2.84]	0.621761	0.0171079	75.7976	32.4046	0.496585	-0.0089009	0.014511	0.543954
Alanine_aminotransferase_levels	SHP	150545	72631	34	Weighted median	1.13[0.67~1.91]	0.642264	0.0171079	75.7976	32.028	0.465357	-0.0089009	0.014511	0.543954
Alanine_aminotransferase_levels	SHP	150545	72631	34	IVW	0.98[0.68~1.4]	0.897044	0.0171079	75.7976	32.4046	0.496585	-0.0089009	0.014511	0.543954
Alanine_aminotransferase_levels	SHP	150545	72631	34	Simple mode	1.73[0.72~4.19]	0.232469	0.0171079	75.7976	32.4046	0.496585	-0.0089009	0.014511	0.543954
Alanine_aminotransferase_levels	SHP	150545	72631	34	Weighted mode	1.18[0.55~2.53]	0.680351	0.0171079	75.7976	32.4046	0.496585	-0.0089009	0.014511	0.543954
Alanine_aminotransferase_levels	SHP	150545	72631	34	IVWRE	0.98[0.69~1.39]	0.896107	0.0171079	75.7976	32.4046	0.496585	-0.0089009	0.014511	0.543954
Alanine_aminotransferase_levels	EUTb(+)	150545	64344	34	MR Egger	0.77[0.26~2.3]	0.648612	0.0171079	75.7976	92.7454	1.38916e-07	0.0126703	0.0190287	0.510278
Alanine_aminotransferase_levels	EUTb(+)	150545	64344	34	Weighted median	0.83[0.51~1.34]	0.445276	0.0171079	75.7976	91.478	1.23007e-07	0.0126703	0.0190287	0.510278
Alanine_aminotransferase_levels	EUTb(+)	150545	64344	34	IVW	1.08[0.68~1.73]	0.747625	0.0171079	75.7976	92.7454	1.38916e-07	0.0126703	0.0190287	0.510278
Alanine_aminotransferase_levels	EUTb(+)	150545	64344	34	Simple mode	0.72[0.28~1.81]	0.485711	0.0171079	75.7976	92.7454	1.38916e-07	0.0126703	0.0190287	0.510278
Alanine_aminotransferase_levels	EUTb(+)	150545	64344	34	Weighted mode	0.64[0.35~1.15]	0.143248	0.0171079	75.7976	92.7454	1.38916e-07	0.0126703	0.0190287	0.510278
Alanine_aminotransferase_levels	EUTb(+)	150545	64344	34	IVWRE	1.08[0.68~1.73]	0.747625	0.0171079	75.7976	92.7454	1.38916e-07	0.0126703	0.0190287	0.510278
Alanine_aminotransferase_levels	EUTb(+)	150545	64344	32	MR_PRESSO	1.05[0.7~1.56]	0.819746	0.0163452	72.42	58.8019	0.00186328	0.0303866	0.015421	0.058074
Alanine_aminotransferase_levels	EUTb(+)	150545	64344	32	MR Egger(MR_PRESSO)	0.48[0.2~1.14]	0.106523	0.0163452	72.42	58.8019	0.00186328	0.0303866	0.015421	0.058074
Alanine_aminotransferase_levels	EUTb(+)	150545	64344	32	Weighted median(MR_PRESSO)	0.8[0.5~1.29]	0.358525	0.0163452	72.42	58.8019	0.00186328	0.0303866	0.015421	0.058074
Alanine_aminotransferase_levels	EUTb(+)	150545	64344	32	IVW(MR_PRESSO)	1.05[0.7~1.56]	0.818236	0.0163452	72.42	58.8019	0.00186328	0.0303866	0.015421	0.058074
Alanine_aminotransferase_levels	EUTb(+)	150545	64344	32	Simple mode(MR_PRESSO)	0.68[0.29~1.63]	0.397427	0.0163452	72.42	58.8019	0.00186328	0.0303866	0.015421	0.058074
Alanine_aminotransferase_levels	EUTb(+)	150545	64344	32	Weighted mode(MR_PRESSO)	0.63[0.34~1.17]	0.153254	0.0163452	72.42	58.8019	0.00186328	0.0303866	0.015421	0.058074
Alanine_aminotransferase_levels	EUTb(+)	150545	64344	32	IVWRE(MR_PRESSO)	1.05[0.7~1.56]	0.818236	0.0163452	72.42	58.8019	0.00186328	0.0303866	0.015421	0.058074
Alanine_aminotransferase_levels	Tb(+)	150545	69061	34	MR Egger	0.74[0.29~1.89]	0.5328	0.0171079	75.7976	93.5407	1.06131e-07	0.0157354	0.0164385	0.345628
Alanine_aminotransferase_levels	Tb(+)	150545	69061	34	Weighted median	0.79[0.52~1.2]	0.27541	0.0171079	75.7976	90.9368	1.47895e-07	0.0157354	0.0164385	0.345628
Alanine_aminotransferase_levels	Tb(+)	150545	69061	34	IVW	1.12[0.74~1.68]	0.597003	0.0171079	75.7976	93.5407	1.06131e-07	0.0157354	0.0164385	0.345628
Alanine_aminotransferase_levels	Tb(+)	150545	69061	34	Simple mode	1.89[0.83~4.35]	0.141417	0.0171079	75.7976	93.5407	1.06131e-07	0.0157354	0.0164385	0.345628
Alanine_aminotransferase_levels	Tb(+)	150545	69061	34	Weighted mode	0.7[0.43~1.15]	0.16692	0.0171079	75.7976	93.5407	1.06131e-07	0.0157354	0.0164385	0.345628
Alanine_aminotransferase_levels	Tb(+)	150545	69061	34	IVWRE	1.12[0.74~1.68]	0.597003	0.0171079	75.7976	93.5407	1.06131e-07	0.0157354	0.0164385	0.345628
Alanine_aminotransferase_levels	Tb(+)	150545	69061	31	MR_PRESSO	1.11[0.82~1.5]	0.516977	0.0160901	71.2905	43.6898	0.0508696	0.0324591	0.0108971	0.00579901
Alanine_aminotransferase_levels	Tb(+)	150545	69061	31	MR Egger(MR_PRESSO)	0.48[0.26~0.89]	0.0259601	0.0160901	71.2905	43.6898	0.0508696	0.0324591	0.0108971	0.00579901
Alanine_aminotransferase_levels	Tb(+)	150545	69061	31	Weighted median(MR_PRESSO)	0.76[0.5~1.16]	0.2082	0.0160901	71.2905	43.6898	0.0508696	0.0324591	0.0108971	0.00579901
Alanine_aminotransferase_levels	Tb(+)	150545	69061	31	IVW(MR_PRESSO)	1.11[0.82~1.5]	0.511979	0.0160901	71.2905	43.6898	0.0508696	0.0324591	0.0108971	0.00579901
Alanine_aminotransferase_levels	Tb(+)	150545	69061	31	Simple mode(MR_PRESSO)	2.01[0.77~5.26]	0.163518	0.0160901	71.2905	43.6898	0.0508696	0.0324591	0.0108971	0.00579901
Alanine_aminotransferase_levels	Tb(+)	150545	69061	31	Weighted mode(MR_PRESSO)	0.68[0.41~1.11]	0.13159	0.0160901	71.2905	43.6898	0.0508696	0.0324591	0.0108971	0.00579901
Alanine_aminotransferase_levels	Tb(+)	150545	69061	31	IVWRE(MR_PRESSO)	1.11[0.82~1.5]	0.511979	0.0160901	71.2905	43.6898	0.0508696	0.0324591	0.0108971	0.00579901
Angina_pectoris	SHO	159165	73050	17	MR Egger	0.79[0.34~1.87]	0.60412	0.00494046	46.268	25.9661	0.0545074	0.0196232	0.0446251	0.666399
Angina_pectoris	SHO	159165	73050	17	Weighted median	0.96[0.75~1.22]	0.733356	0.00494046	46.268	25.6356	0.0420318	0.0196232	0.0446251	0.666399
Angina_pectoris	SHO	159165	73050	17	IVW	0.96[0.77~1.18]	0.675903	0.00494046	46.268	25.9661	0.0545074	0.0196232	0.0446251	0.666399
Angina_pectoris	SHO	159165	73050	17	Simple mode	0.95[0.68~1.34]	0.775122	0.00494046	46.268	25.9661	0.0545074	0.0196232	0.0446251	0.666399
Angina_pectoris	SHO	159165	73050	17	Weighted mode	0.96[0.74~1.25]	0.773841	0.00494046	46.268	25.9661	0.0545074	0.0196232	0.0446251	0.666399
Angina_pectoris	SHO	159165	73050	17	IVWRE	0.96[0.77~1.18]	0.675903	0.00494046	46.268	25.9661	0.0545074	0.0196232	0.0446251	0.666399
Angina_pectoris	ISH	159165	50407	17	MR Egger	0.91[0.42~1.98]	0.81844	0.00494046	46.268	15.6075	0.480671	0.011802	0.0401789	0.772984
Angina_pectoris	ISH	159165	50407	17	Weighted median	0.9[0.69~1.17]	0.435443	0.00494046	46.268	15.5183	0.414769	0.011802	0.0401789	0.772984
Angina_pectoris	ISH	159165	50407	17	IVW	1.02[0.84~1.24]	0.842659	0.00494046	46.268	15.6075	0.480671	0.011802	0.0401789	0.772984
Angina_pectoris	ISH	159165	50407	17	Simple mode	0.98[0.68~1.41]	0.917367	0.00494046	46.268	15.6075	0.480671	0.011802	0.0401789	0.772984
Angina_pectoris	ISH	159165	50407	17	Weighted mode	0.91[0.65~1.27]	0.587798	0.00494046	46.268	15.6075	0.480671	0.011802	0.0401789	0.772984
Angina_pectoris	ISH	159165	50407	17	IVWRE	1.02[0.84~1.24]	0.84072	0.00494046	46.268	15.6075	0.480671	0.011802	0.0401789	0.772984
Angina_pectoris	OHP	159165	69788	17	MR Egger	2.26[0.76~6.7]	0.161071	0.00494046	46.268	12.2345	0.727689	-0.0970374	0.0566009	0.107034
Angina_pectoris	OHP	159165	69788	17	Weighted median	1.11[0.77~1.6]	0.587121	0.00494046	46.268	9.29524	0.861581	-0.0970374	0.0566009	0.107034
Angina_pectoris	OHP	159165	69788	17	IVW	0.9[0.68~1.2]	0.483404	0.00494046	46.268	12.2345	0.727689	-0.0970374	0.0566009	0.107034
Angina_pectoris	OHP	159165	69788	17	Simple mode	1.06[0.62~1.81]	0.832045	0.00494046	46.268	12.2345	0.727689	-0.0970374	0.0566009	0.107034
Angina_pectoris	OHP	159165	69788	17	Weighted mode	1.12[0.74~1.69]	0.594106	0.00494046	46.268	12.2345	0.727689	-0.0970374	0.0566009	0.107034
Angina_pectoris	OHP	159165	69788	17	IVWRE	0.9[0.71~1.16]	0.422862	0.00494046	46.268	12.2345	0.727689	-0.0970374	0.0566009	0.107034
Angina_pectoris	SHP	159165	72631	17	MR Egger	0.98[0.39~2.48]	0.972988	0.00494046	46.268	27.7699	0.0336787	-0.011512	0.048254	0.814667
Angina_pectoris	SHP	159165	72631	17	Weighted median	0.8[0.62~1.04]	0.0991397	0.00494046	46.268	27.665	0.0237628	-0.011512	0.048254	0.814667
Angina_pectoris	SHP	159165	72631	17	IVW	0.88[0.7~1.11]	0.290629	0.00494046	46.268	27.7699	0.0336787	-0.011512	0.048254	0.814667
Angina_pectoris	SHP	159165	72631	17	Simple mode	0.84[0.58~1.22]	0.381968	0.00494046	46.268	27.7699	0.0336787	-0.011512	0.048254	0.814667
Angina_pectoris	SHP	159165	72631	17	Weighted mode	0.84[0.63~1.13]	0.270805	0.00494046	46.268	27.7699	0.0336787	-0.011512	0.048254	0.814667
Angina_pectoris	SHP	159165	72631	17	IVWRE	0.88[0.7~1.11]	0.290629	0.00494046	46.268	27.7699	0.0336787	-0.011512	0.048254	0.814667
Angina_pectoris	EUTb(+)	159165	64344	17	MR Egger	1.54[0.9~2.63]	0.135731	0.00494046	46.268	12.0687	0.739235	-0.0320152	0.0279034	0.269205
Angina_pectoris	EUTb(+)	159165	64344	17	Weighted median	1.09[0.89~1.33]	0.417776	0.00494046	46.268	10.7523	0.769948	-0.0320152	0.0279034	0.269205
Angina_pectoris	EUTb(+)	159165	64344	17	IVW	1.14[0.99~1.31]	0.0703598	0.00494046	46.268	12.0687	0.739235	-0.0320152	0.0279034	0.269205
Angina_pectoris	EUTb(+)	159165	64344	17	Simple mode	0.98[0.75~1.27]	0.865	0.00494046	46.268	12.0687	0.739235	-0.0320152	0.0279034	0.269205
Angina_pectoris	EUTb(+)	159165	64344	17	Weighted mode	1.08[0.84~1.39]	0.563421	0.00494046	46.268	12.0687	0.739235	-0.0320152	0.0279034	0.269205
Angina_pectoris	EUTb(+)	159165	64344	17	IVWRE	1.14[1.01~1.28]	0.037199	0.00494046	46.268	12.0687	0.739235	-0.0320152	0.0279034	0.269205
Angina_pectoris	Tb(+)	159165	69061	17	MR Egger	1.29[0.81~2.05]	0.307589	0.00494046	46.268	10.1807	0.857023	-0.0152344	0.0242289	0.53896
Angina_pectoris	Tb(+)	159165	69061	17	Weighted median	1.08[0.91~1.29]	0.37167	0.00494046	46.268	9.78536	0.83302	-0.0152344	0.0242289	0.53896
Angina_pectoris	Tb(+)	159165	69061	17	IVW	1.11[0.99~1.25]	0.0824936	0.00494046	46.268	10.1807	0.857023	-0.0152344	0.0242289	0.53896
Angina_pectoris	Tb(+)	159165	69061	17	Simple mode	1.03[0.81~1.31]	0.808327	0.00494046	46.268	10.1807	0.857023	-0.0152344	0.0242289	0.53896
Angina_pectoris	Tb(+)	159165	69061	17	Weighted mode	1.05[0.85~1.3]	0.646191	0.00494046	46.268	10.1807	0.857023	-0.0152344	0.0242289	0.53896
Angina_pectoris	Tb(+)	159165	69061	17	IVWRE	1.11[1.01~1.22]	0.0294949	0.00494046	46.268	10.1807	0.857023	-0.0152344	0.0242289	0.53896
Aspartate_aminotransferase_levels	SHO	150068	73050	53	MR Egger	1.41[0.73~2.72]	0.308316	0.0267301	75.7366	47.4158	0.654511	-0.0110755	0.0126616	0.385821
Aspartate_aminotransferase_levels	SHO	150068	73050	53	Weighted median	1.17[0.73~1.88]	0.511507	0.0267301	75.7366	46.6506	0.64691	-0.0110755	0.0126616	0.385821
Aspartate_aminotransferase_levels	SHO	150068	73050	53	IVW	1.09[0.8~1.48]	0.584303	0.0267301	75.7366	47.4158	0.654511	-0.0110755	0.0126616	0.385821
Aspartate_aminotransferase_levels	SHO	150068	73050	53	Simple mode	1.1[0.52~2.33]	0.804098	0.0267301	75.7366	47.4158	0.654511	-0.0110755	0.0126616	0.385821
Aspartate_aminotransferase_levels	SHO	150068	73050	53	Weighted mode	1.18[0.73~1.91]	0.509257	0.0267301	75.7366	47.4158	0.654511	-0.0110755	0.0126616	0.385821
Aspartate_aminotransferase_levels	SHO	150068	73050	53	IVWRE	1.09[0.81~1.46]	0.56668	0.0267301	75.7366	47.4158	0.654511	-0.0110755	0.0126616	0.385821
Aspartate_aminotransferase_levels	ISH	150068	50407	53	MR Egger	0.56[0.27~1.16]	0.124504	0.0267301	75.7366	51.5765	0.490491	0.0198576	0.0142976	0.170905
Aspartate_aminotransferase_levels	ISH	150068	50407	53	Weighted median	0.95[0.56~1.61]	0.838991	0.0267301	75.7366	49.6475	0.527465	0.0198576	0.0142976	0.170905
Aspartate_aminotransferase_levels	ISH	150068	50407	53	IVW	0.88[0.62~1.25]	0.474336	0.0267301	75.7366	51.5765	0.490491	0.0198576	0.0142976	0.170905
Aspartate_aminotransferase_levels	ISH	150068	50407	53	Simple mode	0.71[0.28~1.79]	0.472736	0.0267301	75.7366	51.5765	0.490491	0.0198576	0.0142976	0.170905
Aspartate_aminotransferase_levels	ISH	150068	50407	53	Weighted mode	0.79[0.45~1.4]	0.422896	0.0267301	75.7366	51.5765	0.490491	0.0198576	0.0142976	0.170905
Aspartate_aminotransferase_levels	ISH	150068	50407	53	IVWRE	0.88[0.62~1.25]	0.472528	0.0267301	75.7366	51.5765	0.490491	0.0198576	0.0142976	0.170905
Aspartate_aminotransferase_levels	OHP	150068	69788	53	MR Egger	0.79[0.27~2.32]	0.662939	0.0267301	75.7366	51.2333	0.504007	0.0144599	0.0210061	0.494341
Aspartate_aminotransferase_levels	OHP	150068	69788	53	Weighted median	0.66[0.31~1.42]	0.291953	0.0267301	75.7366	50.7594	0.483154	0.0144599	0.0210061	0.494341
Aspartate_aminotransferase_levels	OHP	150068	69788	53	IVW	1.1[0.66~1.83]	0.720268	0.0267301	75.7366	51.2333	0.504007	0.0144599	0.0210061	0.494341
Aspartate_aminotransferase_levels	OHP	150068	69788	53	Simple mode	0.99[0.29~3.45]	0.992865	0.0267301	75.7366	51.2333	0.504007	0.0144599	0.0210061	0.494341
Aspartate_aminotransferase_levels	OHP	150068	69788	53	Weighted mode	0.81[0.38~1.74]	0.592373	0.0267301	75.7366	51.2333	0.504007	0.0144599	0.0210061	0.494341
Aspartate_aminotransferase_levels	OHP	150068	69788	53	IVWRE	1.1[0.66~1.82]	0.718271	0.0267301	75.7366	51.2333	0.504007	0.0144599	0.0210061	0.494341
Aspartate_aminotransferase_levels	SHP	150068	72631	53	MR Egger	0.84[0.41~1.73]	0.643078	0.0267301	75.7366	57.7986	0.269743	0.000825326	0.0139227	0.952961
Aspartate_aminotransferase_levels	SHP	150068	72631	53	Weighted median	0.79[0.49~1.28]	0.345038	0.0267301	75.7366	57.7947	0.238731	0.000825326	0.0139227	0.952961
Aspartate_aminotransferase_levels	SHP	150068	72631	53	IVW	0.86[0.61~1.2]	0.376896	0.0267301	75.7366	57.7986	0.269743	0.000825326	0.0139227	0.952961
Aspartate_aminotransferase_levels	SHP	150068	72631	53	Simple mode	0.92[0.37~2.27]	0.851582	0.0267301	75.7366	57.7986	0.269743	0.000825326	0.0139227	0.952961
Aspartate_aminotransferase_levels	SHP	150068	72631	53	Weighted mode	0.71[0.44~1.16]	0.177212	0.0267301	75.7366	57.7986	0.269743	0.000825326	0.0139227	0.952961
Aspartate_aminotransferase_levels	SHP	150068	72631	53	IVWRE	0.86[0.61~1.2]	0.376896	0.0267301	75.7366	57.7986	0.269743	0.000825326	0.0139227	0.952961
Aspartate_aminotransferase_levels	EUTb(+)	150068	64344	53	MR Egger	0.49[0.24~1.04]	0.0676916	0.0267301	75.7366	105.111	1.85396e-05	0.0249625	0.0143801	0.0886193
Aspartate_aminotransferase_levels	EUTb(+)	150068	64344	53	Weighted median	0.68[0.45~1.02]	0.0598601	0.0267301	75.7366	99.2471	6.09079e-05	0.0249625	0.0143801	0.0886193
Aspartate_aminotransferase_levels	EUTb(+)	150068	64344	53	IVW	0.88[0.62~1.26]	0.484105	0.0267301	75.7366	105.111	1.85396e-05	0.0249625	0.0143801	0.0886193
Aspartate_aminotransferase_levels	EUTb(+)	150068	64344	53	Simple mode	0.98[0.5~1.9]	0.950098	0.0267301	75.7366	105.111	1.85396e-05	0.0249625	0.0143801	0.0886193
Aspartate_aminotransferase_levels	EUTb(+)	150068	64344	53	Weighted mode	0.66[0.43~1.02]	0.0659756	0.0267301	75.7366	105.111	1.85396e-05	0.0249625	0.0143801	0.0886193
Aspartate_aminotransferase_levels	EUTb(+)	150068	64344	53	IVWRE	0.88[0.62~1.26]	0.484105	0.0267301	75.7366	105.111	1.85396e-05	0.0249625	0.0143801	0.0886193
Aspartate_aminotransferase_levels	EUTb(+)	150068	64344	52	MR_PRESSO	0.81[0.58~1.11]	0.196816	0.0263893	74.7717	83.2705	0.00290039	0.0188679	0.0131552	0.157724
Aspartate_aminotransferase_levels	EUTb(+)	150068	64344	52	MR Egger(MR_PRESSO)	0.52[0.27~1.02]	0.0643991	0.0263893	74.7717	83.2705	0.00290039	0.0188679	0.0131552	0.157724
Aspartate_aminotransferase_levels	EUTb(+)	150068	64344	52	Weighted median(MR_PRESSO)	0.65[0.43~0.99]	0.043719	0.0263893	74.7717	83.2705	0.00290039	0.0188679	0.0131552	0.157724
Aspartate_aminotransferase_levels	EUTb(+)	150068	64344	52	IVW(MR_PRESSO)	0.81[0.58~1.11]	0.190951	0.0263893	74.7717	83.2705	0.00290039	0.0188679	0.0131552	0.157724
Aspartate_aminotransferase_levels	EUTb(+)	150068	64344	52	Simple mode(MR_PRESSO)	1.07[0.53~2.16]	0.85888	0.0263893	74.7717	83.2705	0.00290039	0.0188679	0.0131552	0.157724
Aspartate_aminotransferase_levels	EUTb(+)	150068	64344	52	Weighted mode(MR_PRESSO)	0.66[0.45~0.97]	0.0377815	0.0263893	74.7717	83.2705	0.00290039	0.0188679	0.0131552	0.157724
Aspartate_aminotransferase_levels	EUTb(+)	150068	64344	52	IVWRE(MR_PRESSO)	0.81[0.58~1.11]	0.190951	0.0263893	74.7717	83.2705	0.00290039	0.0188679	0.0131552	0.157724
Aspartate_aminotransferase_levels	Tb(+)	150068	69061	53	MR Egger	0.53[0.27~1.02]	0.0631624	0.0267301	75.7366	112.205	2.60062e-06	0.0244227	0.0128297	0.0626107
Aspartate_aminotransferase_levels	Tb(+)	150068	69061	53	Weighted median	0.69[0.48~1]	0.0480389	0.0267301	75.7366	104.761	1.39124e-05	0.0244227	0.0128297	0.0626107
Aspartate_aminotransferase_levels	Tb(+)	150068	69061	53	IVW	0.93[0.67~1.28]	0.647517	0.0267301	75.7366	112.205	2.60062e-06	0.0244227	0.0128297	0.0626107
Aspartate_aminotransferase_levels	Tb(+)	150068	69061	53	Simple mode	1.25[0.69~2.27]	0.456681	0.0267301	75.7366	112.205	2.60062e-06	0.0244227	0.0128297	0.0626107
Aspartate_aminotransferase_levels	Tb(+)	150068	69061	53	Weighted mode	0.65[0.45~0.93]	0.022508	0.0267301	75.7366	112.205	2.60062e-06	0.0244227	0.0128297	0.0626107
Aspartate_aminotransferase_levels	Tb(+)	150068	69061	53	IVWRE	0.93[0.67~1.28]	0.647517	0.0267301	75.7366	112.205	2.60062e-06	0.0244227	0.0128297	0.0626107
Aspartate_aminotransferase_levels	Tb(+)	150068	69061	51	MR_PRESSO	0.88[0.68~1.15]	0.365012	0.025949	73.5248	73.2346	0.017768	0.0185682	0.0107199	0.0895432
Aspartate_aminotransferase_levels	Tb(+)	150068	69061	51	MR Egger(MR_PRESSO)	0.58[0.33~1]	0.0548516	0.025949	73.5248	73.2346	0.017768	0.0185682	0.0107199	0.0895432
Aspartate_aminotransferase_levels	Tb(+)	150068	69061	51	Weighted median(MR_PRESSO)	0.69[0.48~0.98]	0.0366266	0.025949	73.5248	73.2346	0.017768	0.0185682	0.0107199	0.0895432
Aspartate_aminotransferase_levels	Tb(+)	150068	69061	51	IVW(MR_PRESSO)	0.88[0.68~1.15]	0.360624	0.025949	73.5248	73.2346	0.017768	0.0185682	0.0107199	0.0895432
Aspartate_aminotransferase_levels	Tb(+)	150068	69061	51	Simple mode(MR_PRESSO)	1.28[0.69~2.35]	0.436175	0.025949	73.5248	73.2346	0.017768	0.0185682	0.0107199	0.0895432
Aspartate_aminotransferase_levels	Tb(+)	150068	69061	51	Weighted mode(MR_PRESSO)	0.66[0.47~0.95]	0.0274503	0.025949	73.5248	73.2346	0.017768	0.0185682	0.0107199	0.0895432
Aspartate_aminotransferase_levels	Tb(+)	150068	69061	51	IVWRE(MR_PRESSO)	0.88[0.68~1.15]	0.360624	0.025949	73.5248	73.2346	0.017768	0.0185682	0.0107199	0.0895432
Asthma	SHO	175948	73050	28	MR Egger	0.94[0.47~1.91]	0.875175	0.00906104	56.9556	38.0216	0.0775213	0.0123778	0.0363007	0.735859
Asthma	SHO	175948	73050	28	Weighted median	0.95[0.77~1.17]	0.622879	0.00906104	56.9556	37.8523	0.0624992	0.0123778	0.0363007	0.735859
Asthma	SHO	175948	73050	28	IVW	1.06[0.9~1.25]	0.458034	0.00906104	56.9556	38.0216	0.0775213	0.0123778	0.0363007	0.735859
Asthma	SHO	175948	73050	28	Simple mode	1[0.72~1.39]	0.983735	0.00906104	56.9556	38.0216	0.0775213	0.0123778	0.0363007	0.735859
Asthma	SHO	175948	73050	28	Weighted mode	0.95[0.72~1.24]	0.696029	0.00906104	56.9556	38.0216	0.0775213	0.0123778	0.0363007	0.735859
Asthma	SHO	175948	73050	28	IVWRE	1.06[0.9~1.25]	0.458034	0.00906104	56.9556	38.0216	0.0775213	0.0123778	0.0363007	0.735859
Asthma	ISH	175948	50407	28	MR Egger	0.51[0.26~0.99]	0.0580138	0.00906104	56.9556	31.1871	0.263527	0.0853558	0.0347886	0.0211605
Asthma	ISH	175948	50407	28	Weighted median	1.09[0.85~1.4]	0.496137	0.00906104	56.9556	25.1671	0.509531	0.0853558	0.0347886	0.0211605
Asthma	ISH	175948	50407	28	IVW	1.15[0.97~1.36]	0.114652	0.00906104	56.9556	31.1871	0.263527	0.0853558	0.0347886	0.0211605
Asthma	ISH	175948	50407	28	Simple mode	1.09[0.71~1.68]	0.687806	0.00906104	56.9556	31.1871	0.263527	0.0853558	0.0347886	0.0211605
Asthma	ISH	175948	50407	28	Weighted mode	1.02[0.68~1.51]	0.93213	0.00906104	56.9556	31.1871	0.263527	0.0853558	0.0347886	0.0211605
Asthma	ISH	175948	50407	28	IVWRE	1.15[0.97~1.36]	0.114652	0.00906104	56.9556	31.1871	0.263527	0.0853558	0.0347886	0.0211605
Asthma	OHP	175948	69788	28	MR Egger	1.63[0.6~4.4]	0.345266	0.00906104	56.9556	28.8663	0.367412	-0.0566976	0.0514522	0.280581
Asthma	OHP	175948	69788	28	Weighted median	0.93[0.66~1.3]	0.655918	0.00906104	56.9556	27.5783	0.379516	-0.0566976	0.0514522	0.280581
Asthma	OHP	175948	69788	28	IVW	0.95[0.75~1.2]	0.648391	0.00906104	56.9556	28.8663	0.367412	-0.0566976	0.0514522	0.280581
Asthma	OHP	175948	69788	28	Simple mode	1.06[0.63~1.78]	0.833833	0.00906104	56.9556	28.8663	0.367412	-0.0566976	0.0514522	0.280581
Asthma	OHP	175948	69788	28	Weighted mode	0.96[0.63~1.47]	0.863012	0.00906104	56.9556	28.8663	0.367412	-0.0566976	0.0514522	0.280581
Asthma	OHP	175948	69788	28	IVWRE	0.95[0.75~1.2]	0.648391	0.00906104	56.9556	28.8663	0.367412	-0.0566976	0.0514522	0.280581
Asthma	SHP	175948	72631	28	MR Egger	0.89[0.46~1.76]	0.749604	0.00906104	56.9556	31.7213	0.242563	0.0023183	0.0348737	0.947507
Asthma	SHP	175948	72631	28	Weighted median	0.83[0.67~1.03]	0.0880946	0.00906104	56.9556	31.7159	0.202681	0.0023183	0.0348737	0.947507
Asthma	SHP	175948	72631	28	IVW	0.91[0.78~1.07]	0.265232	0.00906104	56.9556	31.7213	0.242563	0.0023183	0.0348737	0.947507
Asthma	SHP	175948	72631	28	Simple mode	0.81[0.56~1.16]	0.254113	0.00906104	56.9556	31.7213	0.242563	0.0023183	0.0348737	0.947507
Asthma	SHP	175948	72631	28	Weighted mode	0.81[0.62~1.05]	0.126396	0.00906104	56.9556	31.7213	0.242563	0.0023183	0.0348737	0.947507
Asthma	SHP	175948	72631	28	IVWRE	0.91[0.78~1.07]	0.265232	0.00906104	56.9556	31.7213	0.242563	0.0023183	0.0348737	0.947507
Asthma	EUTb(+)	175948	64344	28	MR Egger	0.91[0.35~2.36]	0.85309	0.00906104	56.9556	101.516	1.44883e-10	1.58314e-06	0.0489472	0.999974
Asthma	EUTb(+)	175948	64344	28	Weighted median	1.01[0.84~1.21]	0.938583	0.00906104	56.9556	101.516	7.17201e-11	1.58314e-06	0.0489472	0.999974
Asthma	EUTb(+)	175948	64344	28	IVW	0.91[0.73~1.14]	0.42	0.00906104	56.9556	101.516	1.44883e-10	1.58314e-06	0.0489472	0.999974
Asthma	EUTb(+)	175948	64344	28	Simple mode	1.1[0.83~1.46]	0.528989	0.00906104	56.9556	101.516	1.44883e-10	1.58314e-06	0.0489472	0.999974
Asthma	EUTb(+)	175948	64344	28	Weighted mode	0.95[0.74~1.22]	0.68227	0.00906104	56.9556	101.516	1.44883e-10	1.58314e-06	0.0489472	0.999974
Asthma	EUTb(+)	175948	64344	28	IVWRE	0.91[0.73~1.14]	0.42	0.00906104	56.9556	101.516	1.44883e-10	1.58314e-06	0.0489472	0.999974
Asthma	EUTb(+)	175948	64344	25	MR_PRESSO	0.97[0.84~1.12]	0.694537	0.00834879	52.4796	33.3088	0.0977236	0.0485822	0.0289441	0.106791
Asthma	EUTb(+)	175948	64344	25	MR Egger(MR_PRESSO)	0.61[0.35~1.07]	0.0973379	0.00834879	52.4796	33.3088	0.0977236	0.0485822	0.0289441	0.106791
Asthma	EUTb(+)	175948	64344	25	Weighted median(MR_PRESSO)	1.03[0.86~1.23]	0.778314	0.00834879	52.4796	33.3088	0.0977236	0.0485822	0.0289441	0.106791
Asthma	EUTb(+)	175948	64344	25	IVW(MR_PRESSO)	0.97[0.84~1.12]	0.691024	0.00834879	52.4796	33.3088	0.0977236	0.0485822	0.0289441	0.106791
Asthma	EUTb(+)	175948	64344	25	Simple mode(MR_PRESSO)	1.11[0.8~1.55]	0.539856	0.00834879	52.4796	33.3088	0.0977236	0.0485822	0.0289441	0.106791
Asthma	EUTb(+)	175948	64344	25	Weighted mode(MR_PRESSO)	0.94[0.72~1.23]	0.64466	0.00834879	52.4796	33.3088	0.0977236	0.0485822	0.0289441	0.106791
Asthma	EUTb(+)	175948	64344	25	IVWRE(MR_PRESSO)	0.97[0.84~1.12]	0.691024	0.00834879	52.4796	33.3088	0.0977236	0.0485822	0.0289441	0.106791
Asthma	Tb(+)	175948	69061	28	MR Egger	0.93[0.36~2.42]	0.885134	0.00906104	56.9556	137.394	9.53741e-17	0.00130665	0.0493463	0.979077
Asthma	Tb(+)	175948	69061	28	Weighted median	0.94[0.8~1.12]	0.505017	0.00906104	56.9556	137.39	4.08009e-17	0.00130665	0.0493463	0.979077
Asthma	Tb(+)	175948	69061	28	IVW	0.94[0.76~1.18]	0.604319	0.00906104	56.9556	137.394	9.53741e-17	0.00130665	0.0493463	0.979077
Asthma	Tb(+)	175948	69061	28	Simple mode	1.07[0.82~1.39]	0.62065	0.00906104	56.9556	137.394	9.53741e-17	0.00130665	0.0493463	0.979077
Asthma	Tb(+)	175948	69061	28	Weighted mode	0.89[0.73~1.09]	0.283041	0.00906104	56.9556	137.394	9.53741e-17	0.00130665	0.0493463	0.979077
Asthma	Tb(+)	175948	69061	28	IVWRE	0.94[0.76~1.18]	0.604319	0.00906104	56.9556	137.394	9.53741e-17	0.00130665	0.0493463	0.979077
Asthma	Tb(+)	175948	69061	25	MR_PRESSO	0.99[0.87~1.14]	0.907261	0.00834879	52.4796	40.6312	0.0182767	0.0503175	0.0274134	0.0793948
Asthma	Tb(+)	175948	69061	25	MR Egger(MR_PRESSO)	0.62[0.36~1.04]	0.0834991	0.00834879	52.4796	40.6312	0.0182767	0.0503175	0.0274134	0.0793948
Asthma	Tb(+)	175948	69061	25	Weighted median(MR_PRESSO)	0.96[0.82~1.13]	0.632476	0.00834879	52.4796	40.6312	0.0182767	0.0503175	0.0274134	0.0793948
Asthma	Tb(+)	175948	69061	25	IVW(MR_PRESSO)	0.99[0.87~1.14]	0.906281	0.00834879	52.4796	40.6312	0.0182767	0.0503175	0.0274134	0.0793948
Asthma	Tb(+)	175948	69061	25	Simple mode(MR_PRESSO)	1.09[0.82~1.45]	0.539496	0.00834879	52.4796	40.6312	0.0182767	0.0503175	0.0274134	0.0793948
Asthma	Tb(+)	175948	69061	25	Weighted mode(MR_PRESSO)	0.87[0.7~1.08]	0.221704	0.00834879	52.4796	40.6312	0.0182767	0.0503175	0.0274134	0.0793948
Asthma	Tb(+)	175948	69061	25	IVWRE(MR_PRESSO)	0.99[0.87~1.14]	0.906281	0.00834879	52.4796	40.6312	0.0182767	0.0503175	0.0274134	0.0793948
Atopic_dermatitis	SHO	168103	73050	17	MR Egger	1.34[0.82~2.2]	0.265567	0.00525027	51.9323	18.7626	0.281165	-0.0548257	0.0484376	0.275455
Atopic_dermatitis	SHO	168103	73050	17	Weighted median	0.99[0.85~1.16]	0.908744	0.00525027	51.9323	17.2862	0.302045	-0.0548257	0.0484376	0.275455
Atopic_dermatitis	SHO	168103	73050	17	IVW	1.01[0.9~1.14]	0.812862	0.00525027	51.9323	18.7626	0.281165	-0.0548257	0.0484376	0.275455
Atopic_dermatitis	SHO	168103	73050	17	Simple mode	1.04[0.83~1.3]	0.726981	0.00525027	51.9323	18.7626	0.281165	-0.0548257	0.0484376	0.275455
Atopic_dermatitis	SHO	168103	73050	17	Weighted mode	0.93[0.78~1.12]	0.475919	0.00525027	51.9323	18.7626	0.281165	-0.0548257	0.0484376	0.275455
Atopic_dermatitis	SHO	168103	73050	17	IVWRE	1.01[0.9~1.14]	0.812862	0.00525027	51.9323	18.7626	0.281165	-0.0548257	0.0484376	0.275455
Atopic_dermatitis	ISH	168103	50407	17	MR Egger	0.86[0.46~1.58]	0.627572	0.00525027	51.9323	19.2359	0.256622	0.0257291	0.0597494	0.672871
Atopic_dermatitis	ISH	168103	50407	17	Weighted median	1.03[0.85~1.23]	0.773781	0.00525027	51.9323	19.001	0.21369	0.0257291	0.0597494	0.672871
Atopic_dermatitis	ISH	168103	50407	17	IVW	0.98[0.85~1.12]	0.729889	0.00525027	51.9323	19.2359	0.256622	0.0257291	0.0597494	0.672871
Atopic_dermatitis	ISH	168103	50407	17	Simple mode	1.22[0.94~1.59]	0.157806	0.00525027	51.9323	19.2359	0.256622	0.0257291	0.0597494	0.672871
Atopic_dermatitis	ISH	168103	50407	17	Weighted mode	1.09[0.88~1.36]	0.425097	0.00525027	51.9323	19.2359	0.256622	0.0257291	0.0597494	0.672871
Atopic_dermatitis	ISH	168103	50407	17	IVWRE	0.98[0.85~1.12]	0.729889	0.00525027	51.9323	19.2359	0.256622	0.0257291	0.0597494	0.672871
Atopic_dermatitis	OHP	168103	69788	17	MR Egger	1.57[0.61~4.05]	0.368607	0.00525027	51.9323	23.1506	0.109767	-0.0711219	0.0927693	0.455185
Atopic_dermatitis	OHP	168103	69788	17	Weighted median	1.07[0.82~1.39]	0.629611	0.00525027	51.9323	22.2777	0.100727	-0.0711219	0.0927693	0.455185
Atopic_dermatitis	OHP	168103	69788	17	IVW	1.09[0.88~1.35]	0.421671	0.00525027	51.9323	23.1506	0.109767	-0.0711219	0.0927693	0.455185
Atopic_dermatitis	OHP	168103	69788	17	Simple mode	0.92[0.62~1.36]	0.689538	0.00525027	51.9323	23.1506	0.109767	-0.0711219	0.0927693	0.455185
Atopic_dermatitis	OHP	168103	69788	17	Weighted mode	1.08[0.83~1.4]	0.592261	0.00525027	51.9323	23.1506	0.109767	-0.0711219	0.0927693	0.455185
Atopic_dermatitis	OHP	168103	69788	17	IVWRE	1.09[0.88~1.35]	0.421671	0.00525027	51.9323	23.1506	0.109767	-0.0711219	0.0927693	0.455185
Atopic_dermatitis	SHP	168103	72631	17	MR Egger	1.26[0.75~2.14]	0.399004	0.00525027	51.9323	18.5301	0.293782	-0.047434	0.0514586	0.371228
Atopic_dermatitis	SHP	168103	72631	17	Weighted median	0.99[0.84~1.16]	0.883188	0.00525027	51.9323	17.5367	0.287805	-0.047434	0.0514586	0.371228
Atopic_dermatitis	SHP	168103	72631	17	IVW	0.99[0.88~1.12]	0.89774	0.00525027	51.9323	18.5301	0.293782	-0.047434	0.0514586	0.371228
Atopic_dermatitis	SHP	168103	72631	17	Simple mode	0.91[0.72~1.14]	0.423028	0.00525027	51.9323	18.5301	0.293782	-0.047434	0.0514586	0.371228
Atopic_dermatitis	SHP	168103	72631	17	Weighted mode	0.97[0.82~1.14]	0.690285	0.00525027	51.9323	18.5301	0.293782	-0.047434	0.0514586	0.371228
Atopic_dermatitis	SHP	168103	72631	17	IVWRE	0.99[0.88~1.12]	0.89774	0.00525027	51.9323	18.5301	0.293782	-0.047434	0.0514586	0.371228
Atopic_dermatitis	EUTb(+)	168103	64344	17	MR Egger	0.87[0.56~1.35]	0.545247	0.00525027	51.9323	20.5482	0.196538	0.0367798	0.0432465	0.408436
Atopic_dermatitis	EUTb(+)	168103	64344	17	Weighted median	1.03[0.92~1.16]	0.549293	0.00525027	51.9323	19.6029	0.187699	0.0367798	0.0432465	0.408436
Atopic_dermatitis	EUTb(+)	168103	64344	17	IVW	1.05[0.95~1.16]	0.346705	0.00525027	51.9323	20.5482	0.196538	0.0367798	0.0432465	0.408436
Atopic_dermatitis	EUTb(+)	168103	64344	17	Simple mode	1.04[0.88~1.22]	0.679036	0.00525027	51.9323	20.5482	0.196538	0.0367798	0.0432465	0.408436
Atopic_dermatitis	EUTb(+)	168103	64344	17	Weighted mode	1.02[0.9~1.15]	0.803281	0.00525027	51.9323	20.5482	0.196538	0.0367798	0.0432465	0.408436
Atopic_dermatitis	EUTb(+)	168103	64344	17	IVWRE	1.05[0.95~1.16]	0.346705	0.00525027	51.9323	20.5482	0.196538	0.0367798	0.0432465	0.408436
Atopic_dermatitis	Tb(+)	168103	69061	17	MR Egger	1.12[0.73~1.7]	0.612614	0.00525027	51.9323	23.8912	0.0919069	-0.0147853	0.0410187	0.723534
Atopic_dermatitis	Tb(+)	168103	69061	17	Weighted median	1.01[0.91~1.12]	0.828455	0.00525027	51.9323	23.6861	0.0706198	-0.0147853	0.0410187	0.723534
Atopic_dermatitis	Tb(+)	168103	69061	17	IVW	1.04[0.94~1.14]	0.450588	0.00525027	51.9323	23.8912	0.0919069	-0.0147853	0.0410187	0.723534
Atopic_dermatitis	Tb(+)	168103	69061	17	Simple mode	1.02[0.9~1.16]	0.752528	0.00525027	51.9323	23.8912	0.0919069	-0.0147853	0.0410187	0.723534
Atopic_dermatitis	Tb(+)	168103	69061	17	Weighted mode	1.03[0.93~1.14]	0.572022	0.00525027	51.9323	23.8912	0.0919069	-0.0147853	0.0410187	0.723534
Atopic_dermatitis	Tb(+)	168103	69061	17	IVWRE	1.04[0.94~1.14]	0.450588	0.00525027	51.9323	23.8912	0.0919069	-0.0147853	0.0410187	0.723534
Atrial_fibrillation	SHO	159690	73050	11	MR Egger	1.09[0.91~1.32]	0.36766	0.00692774	100.713	16.6142	0.0833492	-0.0397976	0.0330065	0.258656
Atrial_fibrillation	SHO	159690	73050	11	Weighted median	0.99[0.91~1.08]	0.838241	0.00692774	100.713	14.3036	0.111927	-0.0397976	0.0330065	0.258656
Atrial_fibrillation	SHO	159690	73050	11	IVW	0.99[0.9~1.08]	0.821967	0.00692774	100.713	16.6142	0.0833492	-0.0397976	0.0330065	0.258656
Atrial_fibrillation	SHO	159690	73050	11	Simple mode	1.07[0.92~1.25]	0.394158	0.00692774	100.713	16.6142	0.0833492	-0.0397976	0.0330065	0.258656
Atrial_fibrillation	SHO	159690	73050	11	Weighted mode	1[0.91~1.1]	0.968444	0.00692774	100.713	16.6142	0.0833492	-0.0397976	0.0330065	0.258656
Atrial_fibrillation	SHO	159690	73050	11	IVWRE	0.99[0.9~1.08]	0.821967	0.00692774	100.713	16.6142	0.0833492	-0.0397976	0.0330065	0.258656
Atrial_fibrillation	ISH	159690	50407	11	MR Egger	1.09[0.88~1.34]	0.448103	0.00692774	100.713	13.3797	0.203212	0.000589693	0.0368936	0.987596
Atrial_fibrillation	ISH	159690	50407	11	Weighted median	1.07[0.97~1.19]	0.193783	0.00692774	100.713	13.3793	0.146181	0.000589693	0.0368936	0.987596
Atrial_fibrillation	ISH	159690	50407	11	IVW	1.09[0.99~1.2]	0.0758008	0.00692774	100.713	13.3797	0.203212	0.000589693	0.0368936	0.987596
Atrial_fibrillation	ISH	159690	50407	11	Simple mode	1.06[0.87~1.3]	0.54575	0.00692774	100.713	13.3797	0.203212	0.000589693	0.0368936	0.987596
Atrial_fibrillation	ISH	159690	50407	11	Weighted mode	1.06[0.95~1.18]	0.310338	0.00692774	100.713	13.3797	0.203212	0.000589693	0.0368936	0.987596
Atrial_fibrillation	ISH	159690	50407	11	IVWRE	1.09[0.99~1.2]	0.0758008	0.00692774	100.713	13.3797	0.203212	0.000589693	0.0368936	0.987596
Atrial_fibrillation	OHP	159690	69788	11	MR Egger	1.05[0.81~1.36]	0.722075	0.00692774	100.713	9.49244	0.486091	-0.00960304	0.0450804	0.836058
Atrial_fibrillation	OHP	159690	69788	11	Weighted median	1.06[0.91~1.23]	0.464062	0.00692774	100.713	9.44482	0.397266	-0.00960304	0.0450804	0.836058
Atrial_fibrillation	OHP	159690	69788	11	IVW	1.02[0.91~1.15]	0.698005	0.00692774	100.713	9.49244	0.486091	-0.00960304	0.0450804	0.836058
Atrial_fibrillation	OHP	159690	69788	11	Simple mode	0.85[0.62~1.18]	0.350794	0.00692774	100.713	9.49244	0.486091	-0.00960304	0.0450804	0.836058
Atrial_fibrillation	OHP	159690	69788	11	Weighted mode	1.07[0.92~1.25]	0.398774	0.00692774	100.713	9.49244	0.486091	-0.00960304	0.0450804	0.836058
Atrial_fibrillation	OHP	159690	69788	11	IVWRE	1.02[0.91~1.15]	0.690443	0.00692774	100.713	9.49244	0.486091	-0.00960304	0.0450804	0.836058
Atrial_fibrillation	SHP	159690	72631	11	MR Egger	1.08[0.91~1.28]	0.41718	0.00692774	100.713	11.1575	0.345377	-0.0224698	0.0298186	0.470373
Atrial_fibrillation	SHP	159690	72631	11	Weighted median	1.03[0.94~1.13]	0.535269	0.00692774	100.713	10.4953	0.31189	-0.0224698	0.0298186	0.470373
Atrial_fibrillation	SHP	159690	72631	11	IVW	1.02[0.94~1.1]	0.687015	0.00692774	100.713	11.1575	0.345377	-0.0224698	0.0298186	0.470373
Atrial_fibrillation	SHP	159690	72631	11	Simple mode	1.04[0.87~1.23]	0.697249	0.00692774	100.713	11.1575	0.345377	-0.0224698	0.0298186	0.470373
Atrial_fibrillation	SHP	159690	72631	11	Weighted mode	1.03[0.94~1.13]	0.548075	0.00692774	100.713	11.1575	0.345377	-0.0224698	0.0298186	0.470373
Atrial_fibrillation	SHP	159690	72631	11	IVWRE	1.02[0.94~1.1]	0.687015	0.00692774	100.713	11.1575	0.345377	-0.0224698	0.0298186	0.470373
Atrial_fibrillation	EUTb(+)	159690	64344	11	MR Egger	0.98[0.85~1.13]	0.823481	0.00692774	100.713	12.2662	0.267635	0.00736457	0.0250338	0.775289
Atrial_fibrillation	EUTb(+)	159690	64344	11	Weighted median	0.99[0.92~1.07]	0.883014	0.00692774	100.713	12.1494	0.205018	0.00736457	0.0250338	0.775289
Atrial_fibrillation	EUTb(+)	159690	64344	11	IVW	1[0.94~1.07]	0.948883	0.00692774	100.713	12.2662	0.267635	0.00736457	0.0250338	0.775289
Atrial_fibrillation	EUTb(+)	159690	64344	11	Simple mode	1.06[0.93~1.2]	0.409476	0.00692774	100.713	12.2662	0.267635	0.00736457	0.0250338	0.775289
Atrial_fibrillation	EUTb(+)	159690	64344	11	Weighted mode	0.99[0.92~1.07]	0.776397	0.00692774	100.713	12.2662	0.267635	0.00736457	0.0250338	0.775289
Atrial_fibrillation	EUTb(+)	159690	64344	11	IVWRE	1[0.94~1.07]	0.948883	0.00692774	100.713	12.2662	0.267635	0.00736457	0.0250338	0.775289
Atrial_fibrillation	Tb(+)	159690	69061	11	MR Egger	0.97[0.86~1.08]	0.579319	0.00692774	100.713	10.1419	0.428134	0.0086102	0.019692	0.672239
Atrial_fibrillation	Tb(+)	159690	69061	11	Weighted median	0.99[0.93~1.05]	0.769294	0.00692774	100.713	9.93094	0.356105	0.0086102	0.019692	0.672239
Atrial_fibrillation	Tb(+)	159690	69061	11	IVW	0.99[0.94~1.04]	0.675925	0.00692774	100.713	10.1419	0.428134	0.0086102	0.019692	0.672239
Atrial_fibrillation	Tb(+)	159690	69061	11	Simple mode	1[0.9~1.11]	0.997284	0.00692774	100.713	10.1419	0.428134	0.0086102	0.019692	0.672239
Atrial_fibrillation	Tb(+)	159690	69061	11	Weighted mode	0.99[0.93~1.06]	0.803394	0.00692774	100.713	10.1419	0.428134	0.0086102	0.019692	0.672239
Atrial_fibrillation	Tb(+)	159690	69061	11	IVWRE	0.99[0.94~1.04]	0.675925	0.00692774	100.713	10.1419	0.428134	0.0086102	0.019692	0.672239
Basophil_count	SHO	91908	73050	50	MR Egger	1.41[0.87~2.3]	0.17323	0.048606	89.5147	53.4201	0.308305	-0.00619342	0.0128494	0.631997
Basophil_count	SHO	91908	73050	50	Weighted median	1.38[0.98~1.96]	0.0683293	0.048606	89.5147	53.1628	0.282084	-0.00619342	0.0128494	0.631997
Basophil_count	SHO	91908	73050	50	IVW	1.27[1.01~1.6]	0.0418022	0.048606	89.5147	53.4201	0.308305	-0.00619342	0.0128494	0.631997
Basophil_count	SHO	91908	73050	50	Simple mode	1.79[1.02~3.16]	0.0497355	0.048606	89.5147	53.4201	0.308305	-0.00619342	0.0128494	0.631997
Basophil_count	SHO	91908	73050	50	Weighted mode	1.5[1.03~2.2]	0.0404594	0.048606	89.5147	53.4201	0.308305	-0.00619342	0.0128494	0.631997
Basophil_count	SHO	91908	73050	50	IVWRE	1.27[1.01~1.6]	0.0418022	0.048606	89.5147	53.4201	0.308305	-0.00619342	0.0128494	0.631997
Basophil_count	ISH	91908	50407	50	MR Egger	0.72[0.41~1.27]	0.259885	0.048606	89.5147	53.8494	0.294098	0.00307172	0.0149694	0.838284
Basophil_count	ISH	91908	50407	50	Weighted median	0.7[0.47~1.03]	0.0725338	0.048606	89.5147	53.8022	0.261954	0.00307172	0.0149694	0.838284
Basophil_count	ISH	91908	50407	50	IVW	0.76[0.58~0.99]	0.0412972	0.048606	89.5147	53.8494	0.294098	0.00307172	0.0149694	0.838284
Basophil_count	ISH	91908	50407	50	Simple mode	1.11[0.58~2.13]	0.754771	0.048606	89.5147	53.8494	0.294098	0.00307172	0.0149694	0.838284
Basophil_count	ISH	91908	50407	50	Weighted mode	0.67[0.44~1.02]	0.0657125	0.048606	89.5147	53.8494	0.294098	0.00307172	0.0149694	0.838284
Basophil_count	ISH	91908	50407	50	IVWRE	0.76[0.58~0.99]	0.0412972	0.048606	89.5147	53.8494	0.294098	0.00307172	0.0149694	0.838284
Basophil_count	OHP	91908	69788	50	MR Egger	1.29[0.55~3.04]	0.558367	0.048606	89.5147	56.5245	0.214495	-0.0195823	0.022253	0.383253
Basophil_count	OHP	91908	69788	50	Weighted median	1.01[0.53~1.93]	0.982377	0.048606	89.5147	55.627	0.209574	-0.0195823	0.022253	0.383253
Basophil_count	OHP	91908	69788	50	IVW	0.92[0.62~1.37]	0.687692	0.048606	89.5147	56.5245	0.214495	-0.0195823	0.022253	0.383253
Basophil_count	OHP	91908	69788	50	Simple mode	1.16[0.36~3.73]	0.799014	0.048606	89.5147	56.5245	0.214495	-0.0195823	0.022253	0.383253
Basophil_count	OHP	91908	69788	50	Weighted mode	1.05[0.55~2.01]	0.875205	0.048606	89.5147	56.5245	0.214495	-0.0195823	0.022253	0.383253
Basophil_count	OHP	91908	69788	50	IVWRE	0.92[0.62~1.37]	0.687692	0.048606	89.5147	56.5245	0.214495	-0.0195823	0.022253	0.383253
Basophil_count	SHP	91908	72631	50	MR Egger	0.88[0.54~1.46]	0.628853	0.048606	89.5147	50.1119	0.429062	0.000178135	0.0130923	0.989201
Basophil_count	SHP	91908	72631	50	Weighted median	0.93[0.66~1.32]	0.702055	0.048606	89.5147	50.1117	0.389621	0.000178135	0.0130923	0.989201
Basophil_count	SHP	91908	72631	50	IVW	0.89[0.7~1.12]	0.310211	0.048606	89.5147	50.1119	0.429062	0.000178135	0.0130923	0.989201
Basophil_count	SHP	91908	72631	50	Simple mode	0.82[0.47~1.46]	0.507501	0.048606	89.5147	50.1119	0.429062	0.000178135	0.0130923	0.989201
Basophil_count	SHP	91908	72631	50	Weighted mode	0.98[0.67~1.42]	0.915988	0.048606	89.5147	50.1119	0.429062	0.000178135	0.0130923	0.989201
Basophil_count	SHP	91908	72631	50	IVWRE	0.89[0.7~1.12]	0.310211	0.048606	89.5147	50.1119	0.429062	0.000178135	0.0130923	0.989201
Basophil_count	EUTb(+)	91908	64344	50	MR Egger	1.43[0.97~2.1]	0.0759248	0.048606	89.5147	47.6498	0.527944	-0.0154316	0.0101053	0.133302
Basophil_count	EUTb(+)	91908	64344	50	Weighted median	1.22[0.93~1.61]	0.146057	0.048606	89.5147	45.3178	0.583399	-0.0154316	0.0101053	0.133302
Basophil_count	EUTb(+)	91908	64344	50	IVW	1.1[0.91~1.32]	0.321594	0.048606	89.5147	47.6498	0.527944	-0.0154316	0.0101053	0.133302
Basophil_count	EUTb(+)	91908	64344	50	Simple mode	1.06[0.69~1.63]	0.801442	0.048606	89.5147	47.6498	0.527944	-0.0154316	0.0101053	0.133302
Basophil_count	EUTb(+)	91908	64344	50	Weighted mode	1.31[1~1.72]	0.0593562	0.048606	89.5147	47.6498	0.527944	-0.0154316	0.0101053	0.133302
Basophil_count	EUTb(+)	91908	64344	50	IVWRE	1.1[0.92~1.31]	0.314833	0.048606	89.5147	47.6498	0.527944	-0.0154316	0.0101053	0.133302
Basophil_count	Tb(+)	91908	69061	50	MR Egger	1.11[0.72~1.69]	0.642609	0.048606	89.5147	76.7566	0.0068389	-0.00180326	0.0110584	0.87115
Basophil_count	Tb(+)	91908	69061	50	Weighted median	1.16[0.92~1.48]	0.214172	0.048606	89.5147	76.7141	0.00528292	-0.00180326	0.0110584	0.87115
Basophil_count	Tb(+)	91908	69061	50	IVW	1.07[0.88~1.31]	0.489114	0.048606	89.5147	76.7566	0.0068389	-0.00180326	0.0110584	0.87115
Basophil_count	Tb(+)	91908	69061	50	Simple mode	1.22[0.79~1.89]	0.380191	0.048606	89.5147	76.7566	0.0068389	-0.00180326	0.0110584	0.87115
Basophil_count	Tb(+)	91908	69061	50	Weighted mode	1.28[1.02~1.61]	0.0419657	0.048606	89.5147	76.7566	0.0068389	-0.00180326	0.0110584	0.87115
Basophil_count	Tb(+)	91908	69061	50	IVWRE	1.07[0.88~1.31]	0.489114	0.048606	89.5147	76.7566	0.0068389	-0.00180326	0.0110584	0.87115
Basophil_count	Tb(+)	91908	69061	49	MR_PRESSO	1.03[0.86~1.24]	0.728345	0.0481988	88.7663	64.1502	0.0594574	-0.0108194	0.0104823	0.30728
Basophil_count	Tb(+)	91908	69061	49	MR Egger(MR_PRESSO)	1.24[0.84~1.84]	0.287563	0.0481988	88.7663	64.1502	0.0594574	-0.0108194	0.0104823	0.30728
Basophil_count	Tb(+)	91908	69061	49	Weighted median(MR_PRESSO)	1.15[0.91~1.46]	0.235901	0.0481988	88.7663	64.1502	0.0594574	-0.0108194	0.0104823	0.30728
Basophil_count	Tb(+)	91908	69061	49	IVW(MR_PRESSO)	1.03[0.86~1.24]	0.726817	0.0481988	88.7663	64.1502	0.0594574	-0.0108194	0.0104823	0.30728
Basophil_count	Tb(+)	91908	69061	49	Simple mode(MR_PRESSO)	1.23[0.8~1.9]	0.342156	0.0481988	88.7663	64.1502	0.0594574	-0.0108194	0.0104823	0.30728
Basophil_count	Tb(+)	91908	69061	49	Weighted mode(MR_PRESSO)	1.29[1~1.66]	0.0527119	0.0481988	88.7663	64.1502	0.0594574	-0.0108194	0.0104823	0.30728
Basophil_count	Tb(+)	91908	69061	49	IVWRE(MR_PRESSO)	1.03[0.86~1.24]	0.726817	0.0481988	88.7663	64.1502	0.0594574	-0.0108194	0.0104823	0.30728
Blood_urea_nitrogen_levels	SHO	148767	73050	47	MR Egger	1.26[0.46~3.45]	0.652545	0.0235556	74.5896	76.1478	0.00341526	-0.0028491	0.0173202	0.870078
Blood_urea_nitrogen_levels	SHO	148767	73050	47	Weighted median	1.05[0.65~1.7]	0.834806	0.0235556	74.5896	76.1021	0.00257096	-0.0028491	0.0173202	0.870078
Blood_urea_nitrogen_levels	SHO	148767	73050	47	IVW	1.17[0.8~1.69]	0.417678	0.0235556	74.5896	76.1478	0.00341526	-0.0028491	0.0173202	0.870078
Blood_urea_nitrogen_levels	SHO	148767	73050	47	Simple mode	0.83[0.35~1.93]	0.663086	0.0235556	74.5896	76.1478	0.00341526	-0.0028491	0.0173202	0.870078
Blood_urea_nitrogen_levels	SHO	148767	73050	47	Weighted mode	0.99[0.57~1.73]	0.980987	0.0235556	74.5896	76.1478	0.00341526	-0.0028491	0.0173202	0.870078
Blood_urea_nitrogen_levels	SHO	148767	73050	47	IVWRE	1.17[0.8~1.69]	0.417678	0.0235556	74.5896	76.1478	0.00341526	-0.0028491	0.0173202	0.870078
Blood_urea_nitrogen_levels	SHO	148767	73050	46	MR_PRESSO	1.04[0.73~1.49]	0.836883	0.0224945	71.2285	65.3519	0.0252817	0.00187222	0.0163237	0.90921
Blood_urea_nitrogen_levels	SHO	148767	73050	46	MR Egger(MR_PRESSO)	0.99[0.38~2.57]	0.977352	0.0224945	71.2285	65.3519	0.0252817	0.00187222	0.0163237	0.90921
Blood_urea_nitrogen_levels	SHO	148767	73050	46	Weighted median(MR_PRESSO)	1.01[0.63~1.61]	0.971893	0.0224945	71.2285	65.3519	0.0252817	0.00187222	0.0163237	0.90921
Blood_urea_nitrogen_levels	SHO	148767	73050	46	IVW(MR_PRESSO)	1.04[0.73~1.49]	0.835949	0.0224945	71.2285	65.3519	0.0252817	0.00187222	0.0163237	0.90921
Blood_urea_nitrogen_levels	SHO	148767	73050	46	Simple mode(MR_PRESSO)	0.83[0.36~1.91]	0.65774	0.0224945	71.2285	65.3519	0.0252817	0.00187222	0.0163237	0.90921
Blood_urea_nitrogen_levels	SHO	148767	73050	46	Weighted mode(MR_PRESSO)	0.99[0.57~1.73]	0.978395	0.0224945	71.2285	65.3519	0.0252817	0.00187222	0.0163237	0.90921
Blood_urea_nitrogen_levels	SHO	148767	73050	46	IVWRE(MR_PRESSO)	1.04[0.73~1.49]	0.835949	0.0224945	71.2285	65.3519	0.0252817	0.00187222	0.0163237	0.90921
Blood_urea_nitrogen_levels	ISH	148767	50407	47	MR Egger	1.48[0.58~3.78]	0.417211	0.0235556	74.5896	50.0654	0.315242	-0.0159767	0.016152	0.32788
Blood_urea_nitrogen_levels	ISH	148767	50407	47	Weighted median	1.01[0.61~1.66]	0.983674	0.0235556	74.5896	49	0.315757	-0.0159767	0.016152	0.32788
Blood_urea_nitrogen_levels	ISH	148767	50407	47	IVW	0.95[0.67~1.35]	0.792058	0.0235556	74.5896	50.0654	0.315242	-0.0159767	0.016152	0.32788
Blood_urea_nitrogen_levels	ISH	148767	50407	47	Simple mode	1.13[0.47~2.72]	0.78372	0.0235556	74.5896	50.0654	0.315242	-0.0159767	0.016152	0.32788
Blood_urea_nitrogen_levels	ISH	148767	50407	47	Weighted mode	1.17[0.58~2.34]	0.661548	0.0235556	74.5896	50.0654	0.315242	-0.0159767	0.016152	0.32788
Blood_urea_nitrogen_levels	ISH	148767	50407	47	IVWRE	0.95[0.67~1.35]	0.792058	0.0235556	74.5896	50.0654	0.315242	-0.0159767	0.016152	0.32788
Blood_urea_nitrogen_levels	OHP	148767	69788	47	MR Egger	2.28[0.61~8.48]	0.225494	0.0235556	74.5896	50.0331	0.316374	-0.0210095	0.0227844	0.361394
Blood_urea_nitrogen_levels	OHP	148767	69788	47	Weighted median	1.7[0.82~3.53]	0.152399	0.0235556	74.5896	49.1052	0.312046	-0.0210095	0.0227844	0.361394
Blood_urea_nitrogen_levels	OHP	148767	69788	47	IVW	1.29[0.78~2.12]	0.322443	0.0235556	74.5896	50.0331	0.316374	-0.0210095	0.0227844	0.361394
Blood_urea_nitrogen_levels	OHP	148767	69788	47	Simple mode	1.53[0.39~5.98]	0.54221	0.0235556	74.5896	50.0331	0.316374	-0.0210095	0.0227844	0.361394
Blood_urea_nitrogen_levels	OHP	148767	69788	47	Weighted mode	1.43[0.47~4.35]	0.529806	0.0235556	74.5896	50.0331	0.316374	-0.0210095	0.0227844	0.361394
Blood_urea_nitrogen_levels	OHP	148767	69788	47	IVWRE	1.29[0.78~2.12]	0.322443	0.0235556	74.5896	50.0331	0.316374	-0.0210095	0.0227844	0.361394
Blood_urea_nitrogen_levels	SHP	148767	72631	47	MR Egger	1.87[0.7~4.98]	0.218695	0.0235556	74.5896	69.0277	0.0155964	-0.018167	0.0169506	0.28954
Blood_urea_nitrogen_levels	SHP	148767	72631	47	Weighted median	1.55[0.97~2.46]	0.0661917	0.0235556	74.5896	67.3096	0.0172167	-0.018167	0.0169506	0.28954
Blood_urea_nitrogen_levels	SHP	148767	72631	47	IVW	1.14[0.78~1.64]	0.499742	0.0235556	74.5896	69.0277	0.0155964	-0.018167	0.0169506	0.28954
Blood_urea_nitrogen_levels	SHP	148767	72631	47	Simple mode	1.78[0.77~4.11]	0.182488	0.0235556	74.5896	69.0277	0.0155964	-0.018167	0.0169506	0.28954
Blood_urea_nitrogen_levels	SHP	148767	72631	47	Weighted mode	1.78[0.99~3.2]	0.0596759	0.0235556	74.5896	69.0277	0.0155964	-0.018167	0.0169506	0.28954
Blood_urea_nitrogen_levels	SHP	148767	72631	47	IVWRE	1.14[0.78~1.64]	0.499742	0.0235556	74.5896	69.0277	0.0155964	-0.018167	0.0169506	0.28954
Blood_urea_nitrogen_levels	EUTb(+)	148767	64344	47	MR Egger	1.09[0.55~2.19]	0.800959	0.0235556	74.5896	54.7805	0.175809	-0.0100001	0.0119839	0.408427
Blood_urea_nitrogen_levels	EUTb(+)	148767	64344	47	Weighted median	0.77[0.52~1.12]	0.17131	0.0235556	74.5896	53.9458	0.169509	-0.0100001	0.0119839	0.408427
Blood_urea_nitrogen_levels	EUTb(+)	148767	64344	47	IVW	0.83[0.64~1.08]	0.16424	0.0235556	74.5896	54.7805	0.175809	-0.0100001	0.0119839	0.408427
Blood_urea_nitrogen_levels	EUTb(+)	148767	64344	47	Simple mode	0.69[0.34~1.39]	0.308555	0.0235556	74.5896	54.7805	0.175809	-0.0100001	0.0119839	0.408427
Blood_urea_nitrogen_levels	EUTb(+)	148767	64344	47	Weighted mode	0.64[0.33~1.24]	0.189892	0.0235556	74.5896	54.7805	0.175809	-0.0100001	0.0119839	0.408427
Blood_urea_nitrogen_levels	EUTb(+)	148767	64344	47	IVWRE	0.83[0.64~1.08]	0.16424	0.0235556	74.5896	54.7805	0.175809	-0.0100001	0.0119839	0.408427
Blood_urea_nitrogen_levels	Tb(+)	148767	69061	47	MR Egger	1.02[0.53~1.97]	0.947623	0.0235556	74.5896	64.6117	0.0363561	-0.00581431	0.0113121	0.609773
Blood_urea_nitrogen_levels	Tb(+)	148767	69061	47	Weighted median	0.72[0.52~1.01]	0.0608455	0.0235556	74.5896	64.2346	0.0312609	-0.00581431	0.0113121	0.609773
Blood_urea_nitrogen_levels	Tb(+)	148767	69061	47	IVW	0.87[0.68~1.11]	0.270751	0.0235556	74.5896	64.6117	0.0363561	-0.00581431	0.0113121	0.609773
Blood_urea_nitrogen_levels	Tb(+)	148767	69061	47	Simple mode	0.68[0.33~1.42]	0.310599	0.0235556	74.5896	64.6117	0.0363561	-0.00581431	0.0113121	0.609773
Blood_urea_nitrogen_levels	Tb(+)	148767	69061	47	Weighted mode	0.63[0.34~1.16]	0.144307	0.0235556	74.5896	64.6117	0.0363561	-0.00581431	0.0113121	0.609773
Blood_urea_nitrogen_levels	Tb(+)	148767	69061	47	IVWRE	0.87[0.68~1.11]	0.270751	0.0235556	74.5896	64.6117	0.0363561	-0.00581431	0.0113121	0.609773
Body_mass_index	SHO	163835	73050	94	MR Egger	0.93[0.36~2.38]	0.883363	0.0309925	54.0178	129.659	0.00721655	0.00680844	0.0120666	0.573964
Body_mass_index	SHO	163835	73050	94	Weighted median	1.06[0.72~1.56]	0.781304	0.0309925	54.0178	129.212	0.00639486	0.00680844	0.0120666	0.573964
Body_mass_index	SHO	163835	73050	94	IVW	1.2[0.9~1.62]	0.216551	0.0309925	54.0178	129.659	0.00721655	0.00680844	0.0120666	0.573964
Body_mass_index	SHO	163835	73050	94	Simple mode	1.2[0.53~2.73]	0.668416	0.0309925	54.0178	129.659	0.00721655	0.00680844	0.0120666	0.573964
Body_mass_index	SHO	163835	73050	94	Weighted mode	0.87[0.42~1.81]	0.719475	0.0309925	54.0178	129.659	0.00721655	0.00680844	0.0120666	0.573964
Body_mass_index	SHO	163835	73050	94	IVWRE	1.2[0.9~1.62]	0.216551	0.0309925	54.0178	129.659	0.00721655	0.00680844	0.0120666	0.573964
Body_mass_index	ISH	163835	50407	94	MR Egger	5.3[1.94~14.42]	0.00155465	0.0309925	54.0178	116.031	0.0532097	-0.0236051	0.0129072	0.0706645
Body_mass_index	ISH	163835	50407	94	Weighted median	2.14[1.38~3.3]	0.000616656	0.0309925	54.0178	111.961	0.0770553	-0.0236051	0.0129072	0.0706645
Body_mass_index	ISH	163835	50407	94	IVW	2.18[1.58~3.01]	2.023e-06	0.0309925	54.0178	116.031	0.0532097	-0.0236051	0.0129072	0.0706645
Body_mass_index	ISH	163835	50407	94	Simple mode	2.21[0.9~5.42]	0.0867613	0.0309925	54.0178	116.031	0.0532097	-0.0236051	0.0129072	0.0706645
Body_mass_index	ISH	163835	50407	94	Weighted mode	2.21[1.11~4.38]	0.0255482	0.0309925	54.0178	116.031	0.0532097	-0.0236051	0.0129072	0.0706645
Body_mass_index	ISH	163835	50407	94	IVWRE	2.18[1.58~3.01]	2.023e-06	0.0309925	54.0178	116.031	0.0532097	-0.0236051	0.0129072	0.0706645
Body_mass_index	OHP	163835	69788	94	MR Egger	0.62[0.16~2.31]	0.475743	0.0309925	54.0178	86.7552	0.662529	0.00287218	0.0169921	0.866144
Body_mass_index	OHP	163835	69788	94	Weighted median	0.52[0.28~0.96]	0.0369117	0.0309925	54.0178	86.7266	0.635717	0.00287218	0.0169921	0.866144
Body_mass_index	OHP	163835	69788	94	IVW	0.69[0.45~1.04]	0.0787742	0.0309925	54.0178	86.7552	0.662529	0.00287218	0.0169921	0.866144
Body_mass_index	OHP	163835	69788	94	Simple mode	0.39[0.11~1.36]	0.142647	0.0309925	54.0178	86.7552	0.662529	0.00287218	0.0169921	0.866144
Body_mass_index	OHP	163835	69788	94	Weighted mode	0.46[0.18~1.22]	0.121572	0.0309925	54.0178	86.7552	0.662529	0.00287218	0.0169921	0.866144
Body_mass_index	OHP	163835	69788	94	IVWRE	0.69[0.46~1.03]	0.0687574	0.0309925	54.0178	86.7552	0.662529	0.00287218	0.0169921	0.866144
Body_mass_index	SHP	163835	72631	94	MR Egger	0.92[0.33~2.53]	0.873693	0.0309925	54.0178	138.894	0.00145011	-0.00505897	0.0130254	0.698623
Body_mass_index	SHP	163835	72631	94	Weighted median	0.67[0.44~1.02]	0.0596418	0.0309925	54.0178	138.666	0.00120637	-0.00505897	0.0130254	0.698623
Body_mass_index	SHP	163835	72631	94	IVW	0.76[0.55~1.05]	0.0937637	0.0309925	54.0178	138.894	0.00145011	-0.00505897	0.0130254	0.698623
Body_mass_index	SHP	163835	72631	94	Simple mode	0.7[0.27~1.84]	0.47423	0.0309925	54.0178	138.894	0.00145011	-0.00505897	0.0130254	0.698623
Body_mass_index	SHP	163835	72631	94	Weighted mode	0.59[0.29~1.18]	0.139816	0.0309925	54.0178	138.894	0.00145011	-0.00505897	0.0130254	0.698623
Body_mass_index	SHP	163835	72631	94	IVWRE	0.76[0.55~1.05]	0.0937637	0.0309925	54.0178	138.894	0.00145011	-0.00505897	0.0130254	0.698623
Body_mass_index	SHP	163835	72631	92	MR_PRESSO	0.78[0.59~1.03]	0.0849919	0.0303506	52.8993	103.73	0.170604	-0.00259422	0.0114406	0.821128
Body_mass_index	SHP	163835	72631	92	MR Egger(MR_PRESSO)	0.86[0.35~2.1]	0.73967	0.0303506	52.8993	103.73	0.170604	-0.00259422	0.0114406	0.821128
Body_mass_index	SHP	163835	72631	92	Weighted median(MR_PRESSO)	0.68[0.46~1.01]	0.0531785	0.0303506	52.8993	103.73	0.170604	-0.00259422	0.0114406	0.821128
Body_mass_index	SHP	163835	72631	92	IVW(MR_PRESSO)	0.78[0.59~1.03]	0.0816125	0.0303506	52.8993	103.73	0.170604	-0.00259422	0.0114406	0.821128
Body_mass_index	SHP	163835	72631	92	Simple mode(MR_PRESSO)	0.69[0.25~1.9]	0.480567	0.0303506	52.8993	103.73	0.170604	-0.00259422	0.0114406	0.821128
Body_mass_index	SHP	163835	72631	92	Weighted mode(MR_PRESSO)	0.58[0.28~1.21]	0.150781	0.0303506	52.8993	103.73	0.170604	-0.00259422	0.0114406	0.821128
Body_mass_index	SHP	163835	72631	92	IVWRE(MR_PRESSO)	0.78[0.59~1.03]	0.0816125	0.0303506	52.8993	103.73	0.170604	-0.00259422	0.0114406	0.821128
Body_mass_index	EUTb(+)	163835	64344	94	MR Egger	0.59[0.28~1.25]	0.17362	0.0309925	54.0178	125.872	0.0131718	0.0140569	0.0096239	0.147524
Body_mass_index	EUTb(+)	163835	64344	94	Weighted median	1.09[0.78~1.52]	0.618519	0.0309925	54.0178	123.019	0.0170542	0.0140569	0.0096239	0.147524
Body_mass_index	EUTb(+)	163835	64344	94	IVW	1.01[0.79~1.28]	0.965402	0.0309925	54.0178	125.872	0.0131718	0.0140569	0.0096239	0.147524
Body_mass_index	EUTb(+)	163835	64344	94	Simple mode	1.6[0.72~3.58]	0.252356	0.0309925	54.0178	125.872	0.0131718	0.0140569	0.0096239	0.147524
Body_mass_index	EUTb(+)	163835	64344	94	Weighted mode	1.35[0.65~2.8]	0.424747	0.0309925	54.0178	125.872	0.0131718	0.0140569	0.0096239	0.147524
Body_mass_index	EUTb(+)	163835	64344	94	IVWRE	1.01[0.79~1.28]	0.965402	0.0309925	54.0178	125.872	0.0131718	0.0140569	0.0096239	0.147524
Body_mass_index	Tb(+)	163835	69061	94	MR Egger	0.64[0.32~1.29]	0.217778	0.0309925	54.0178	142.221	0.000777728	0.0110507	0.0089207	0.21858
Body_mass_index	Tb(+)	163835	69061	94	Weighted median	0.99[0.73~1.34]	0.954648	0.0309925	54.0178	139.888	0.000958985	0.0110507	0.0089207	0.21858
Body_mass_index	Tb(+)	163835	69061	94	IVW	0.98[0.78~1.22]	0.835544	0.0309925	54.0178	142.221	0.000777728	0.0110507	0.0089207	0.21858
Body_mass_index	Tb(+)	163835	69061	94	Simple mode	1.05[0.52~2.11]	0.901357	0.0309925	54.0178	142.221	0.000777728	0.0110507	0.0089207	0.21858
Body_mass_index	Tb(+)	163835	69061	94	Weighted mode	1.05[0.62~1.76]	0.867201	0.0309925	54.0178	142.221	0.000777728	0.0110507	0.0089207	0.21858
Body_mass_index	Tb(+)	163835	69061	94	IVWRE	0.98[0.78~1.22]	0.835544	0.0309925	54.0178	142.221	0.000777728	0.0110507	0.0089207	0.21858
Body_mass_index	Tb(+)	163835	69061	93	MR_PRESSO	0.97[0.78~1.19]	0.752569	0.0307809	53.6492	129.107	0.00650682	0.0102507	0.00855392	0.233887
Body_mass_index	Tb(+)	163835	69061	93	MR Egger(MR_PRESSO)	0.66[0.34~1.28]	0.219251	0.0307809	53.6492	129.107	0.00650682	0.0102507	0.00855392	0.233887
Body_mass_index	Tb(+)	163835	69061	93	Weighted median(MR_PRESSO)	0.99[0.74~1.32]	0.950514	0.0307809	53.6492	129.107	0.00650682	0.0102507	0.00855392	0.233887
Body_mass_index	Tb(+)	163835	69061	93	IVW(MR_PRESSO)	0.97[0.78~1.19]	0.751853	0.0307809	53.6492	129.107	0.00650682	0.0102507	0.00855392	0.233887
Body_mass_index	Tb(+)	163835	69061	93	Simple mode(MR_PRESSO)	1.11[0.57~2.15]	0.761676	0.0307809	53.6492	129.107	0.00650682	0.0102507	0.00855392	0.233887
Body_mass_index	Tb(+)	163835	69061	93	Weighted mode(MR_PRESSO)	1.01[0.58~1.75]	0.971846	0.0307809	53.6492	129.107	0.00650682	0.0102507	0.00855392	0.233887
Body_mass_index	Tb(+)	163835	69061	93	IVWRE(MR_PRESSO)	0.97[0.78~1.19]	0.751853	0.0307809	53.6492	129.107	0.00650682	0.0102507	0.00855392	0.233887
Breast_cancer	SHO	79550	73050	7	MR Egger	1.06[0.38~3]	0.914024	0.00587467	66.8217	13.4073	0.0370046	-0.0159876	0.0886218	0.86392
Breast_cancer	SHO	79550	73050	7	Weighted median	0.92[0.76~1.11]	0.389437	0.00587467	66.8217	13.3206	0.0205524	-0.0159876	0.0886218	0.86392
Breast_cancer	SHO	79550	73050	7	IVW	0.97[0.79~1.18]	0.746298	0.00587467	66.8217	13.4073	0.0370046	-0.0159876	0.0886218	0.86392
Breast_cancer	SHO	79550	73050	7	Simple mode	0.87[0.63~1.21]	0.441004	0.00587467	66.8217	13.4073	0.0370046	-0.0159876	0.0886218	0.86392
Breast_cancer	SHO	79550	73050	7	Weighted mode	0.9[0.7~1.16]	0.447465	0.00587467	66.8217	13.4073	0.0370046	-0.0159876	0.0886218	0.86392
Breast_cancer	SHO	79550	73050	7	IVWRE	0.97[0.79~1.18]	0.746298	0.00587467	66.8217	13.4073	0.0370046	-0.0159876	0.0886218	0.86392
Breast_cancer	ISH	79550	50407	7	MR Egger	1.1[0.53~2.3]	0.808106	0.00587467	66.8217	4.65379	0.58892	-0.0269051	0.0629076	0.68667
Breast_cancer	ISH	79550	50407	7	Weighted median	0.91[0.74~1.11]	0.334199	0.00587467	66.8217	4.47087	0.483791	-0.0269051	0.0629076	0.68667
Breast_cancer	ISH	79550	50407	7	IVW	0.94[0.81~1.1]	0.444204	0.00587467	66.8217	4.65379	0.58892	-0.0269051	0.0629076	0.68667
Breast_cancer	ISH	79550	50407	7	Simple mode	0.88[0.68~1.14]	0.36852	0.00587467	66.8217	4.65379	0.58892	-0.0269051	0.0629076	0.68667
Breast_cancer	ISH	79550	50407	7	Weighted mode	0.89[0.68~1.17]	0.445867	0.00587467	66.8217	4.65379	0.58892	-0.0269051	0.0629076	0.68667
Breast_cancer	ISH	79550	50407	7	IVWRE	0.94[0.82~1.08]	0.38498	0.00587467	66.8217	4.65379	0.58892	-0.0269051	0.0629076	0.68667
Breast_cancer	OHP	79550	69788	7	MR Egger	0.6[0.21~1.72]	0.38349	0.00587467	66.8217	3.40031	0.757182	0.073804	0.090624	0.452445
Breast_cancer	OHP	79550	69788	7	Weighted median	0.99[0.75~1.3]	0.926417	0.00587467	66.8217	2.73707	0.740443	0.073804	0.090624	0.452445
Breast_cancer	OHP	79550	69788	7	IVW	0.92[0.73~1.15]	0.453891	0.00587467	66.8217	3.40031	0.757182	0.073804	0.090624	0.452445
Breast_cancer	OHP	79550	69788	7	Simple mode	1.02[0.68~1.54]	0.923553	0.00587467	66.8217	3.40031	0.757182	0.073804	0.090624	0.452445
Breast_cancer	OHP	79550	69788	7	Weighted mode	1.01[0.69~1.47]	0.975046	0.00587467	66.8217	3.40031	0.757182	0.073804	0.090624	0.452445
Breast_cancer	OHP	79550	69788	7	IVWRE	0.92[0.77~1.09]	0.3198	0.00587467	66.8217	3.40031	0.757182	0.073804	0.090624	0.452445
Breast_cancer	SHP	79550	72631	7	MR Egger	1.11[0.53~2.31]	0.795223	0.00587467	66.8217	6.2419	0.396645	-0.018193	0.062669	0.783239
Breast_cancer	SHP	79550	72631	7	Weighted median	0.99[0.83~1.19]	0.928006	0.00587467	66.8217	6.13844	0.292981	-0.018193	0.062669	0.783239
Breast_cancer	SHP	79550	72631	7	IVW	1[0.86~1.15]	0.959188	0.00587467	66.8217	6.2419	0.396645	-0.018193	0.062669	0.783239
Breast_cancer	SHP	79550	72631	7	Simple mode	1.04[0.81~1.33]	0.793938	0.00587467	66.8217	6.2419	0.396645	-0.018193	0.062669	0.783239
Breast_cancer	SHP	79550	72631	7	Weighted mode	1.01[0.79~1.28]	0.957368	0.00587467	66.8217	6.2419	0.396645	-0.018193	0.062669	0.783239
Breast_cancer	SHP	79550	72631	7	IVWRE	1[0.86~1.15]	0.959188	0.00587467	66.8217	6.2419	0.396645	-0.018193	0.062669	0.783239
Breast_cancer	EUTb(+)	79550	64344	7	MR Egger	1.16[0.69~1.96]	0.594913	0.00587467	66.8217	2.08826	0.911405	-0.0248098	0.0446682	0.602539
Breast_cancer	EUTb(+)	79550	64344	7	Weighted median	1.01[0.88~1.17]	0.854787	0.00587467	66.8217	1.77976	0.878701	-0.0248098	0.0446682	0.602539
Breast_cancer	EUTb(+)	79550	64344	7	IVW	1.01[0.9~1.12]	0.907282	0.00587467	66.8217	2.08826	0.911405	-0.0248098	0.0446682	0.602539
Breast_cancer	EUTb(+)	79550	64344	7	Simple mode	0.99[0.82~1.21]	0.951922	0.00587467	66.8217	2.08826	0.911405	-0.0248098	0.0446682	0.602539
Breast_cancer	EUTb(+)	79550	64344	7	Weighted mode	1[0.82~1.22]	0.988363	0.00587467	66.8217	2.08826	0.911405	-0.0248098	0.0446682	0.602539
Breast_cancer	EUTb(+)	79550	64344	7	IVWRE	1.01[0.94~1.07]	0.8435	0.00587467	66.8217	2.08826	0.911405	-0.0248098	0.0446682	0.602539
Breast_cancer	Tb(+)	79550	69061	7	MR Egger	1.49[0.95~2.33]	0.146914	0.00587467	66.8217	6.49705	0.369868	-0.0676133	0.0386002	0.140228
Breast_cancer	Tb(+)	79550	69061	7	Weighted median	1.02[0.9~1.16]	0.732557	0.00587467	66.8217	3.42885	0.63418	-0.0676133	0.0386002	0.140228
Breast_cancer	Tb(+)	79550	69061	7	IVW	1[0.91~1.11]	0.986314	0.00587467	66.8217	6.49705	0.369868	-0.0676133	0.0386002	0.140228
Breast_cancer	Tb(+)	79550	69061	7	Simple mode	1.01[0.85~1.19]	0.939611	0.00587467	66.8217	6.49705	0.369868	-0.0676133	0.0386002	0.140228
Breast_cancer	Tb(+)	79550	69061	7	Weighted mode	1.03[0.89~1.2]	0.685059	0.00587467	66.8217	6.49705	0.369868	-0.0676133	0.0386002	0.140228
Breast_cancer	Tb(+)	79550	69061	7	IVWRE	1[0.91~1.11]	0.986314	0.00587467	66.8217	6.49705	0.369868	-0.0676133	0.0386002	0.140228
C-reactive_protein	SHO	83025	73050	8	MR Egger	1.28[0.49~3.38]	0.63129	0.0122819	127.801	3.66959	0.81695	-0.0146734	0.0334564	0.676315
C-reactive_protein	SHO	83025	73050	8	Weighted median	1.19[0.7~2.03]	0.509612	0.0122819	127.801	3.47723	0.746996	-0.0146734	0.0334564	0.676315
C-reactive_protein	SHO	83025	73050	8	IVW	1.06[0.68~1.64]	0.800578	0.0122819	127.801	3.66959	0.81695	-0.0146734	0.0334564	0.676315
C-reactive_protein	SHO	83025	73050	8	Simple mode	1.24[0.49~3.14]	0.671087	0.0122819	127.801	3.66959	0.81695	-0.0146734	0.0334564	0.676315
C-reactive_protein	SHO	83025	73050	8	Weighted mode	1.22[0.65~2.27]	0.560914	0.0122819	127.801	3.66959	0.81695	-0.0146734	0.0334564	0.676315
C-reactive_protein	SHO	83025	73050	8	IVWRE	1.06[0.77~1.45]	0.727182	0.0122819	127.801	3.66959	0.81695	-0.0146734	0.0334564	0.676315
C-reactive_protein	ISH	83025	50407	8	MR Egger	0.5[0.09~2.8]	0.457498	0.0122819	127.801	14.7757	0.0389838	0.030512	0.0598442	0.628357
C-reactive_protein	ISH	83025	50407	8	Weighted median	0.86[0.46~1.6]	0.633587	0.0122819	127.801	14.1622	0.0278763	0.030512	0.0598442	0.628357
C-reactive_protein	ISH	83025	50407	8	IVW	0.74[0.35~1.56]	0.428471	0.0122819	127.801	14.7757	0.0389838	0.030512	0.0598442	0.628357
C-reactive_protein	ISH	83025	50407	8	Simple mode	0.16[0.04~0.64]	0.0362016	0.0122819	127.801	14.7757	0.0389838	0.030512	0.0598442	0.628357
C-reactive_protein	ISH	83025	50407	8	Weighted mode	1[0.52~1.91]	0.995331	0.0122819	127.801	14.7757	0.0389838	0.030512	0.0598442	0.628357
C-reactive_protein	ISH	83025	50407	8	IVWRE	0.74[0.35~1.56]	0.428471	0.0122819	127.801	14.7757	0.0389838	0.030512	0.0598442	0.628357
C-reactive_protein	OHP	83025	69788	8	MR Egger	3.84[0.51~28.7]	0.237287	0.0122819	127.801	12.2517	0.0925797	-0.0913937	0.0698653	0.238703
C-reactive_protein	OHP	83025	69788	8	Weighted median	1.25[0.47~3.34]	0.658678	0.0122819	127.801	9.53287	0.145753	-0.0913937	0.0698653	0.238703
C-reactive_protein	OHP	83025	69788	8	IVW	1.16[0.45~3.04]	0.757158	0.0122819	127.801	12.2517	0.0925797	-0.0913937	0.0698653	0.238703
C-reactive_protein	OHP	83025	69788	8	Simple mode	2.14[0.37~12.35]	0.421081	0.0122819	127.801	12.2517	0.0925797	-0.0913937	0.0698653	0.238703
C-reactive_protein	OHP	83025	69788	8	Weighted mode	1.63[0.58~4.6]	0.383133	0.0122819	127.801	12.2517	0.0925797	-0.0913937	0.0698653	0.238703
C-reactive_protein	OHP	83025	69788	8	IVWRE	1.16[0.45~3.04]	0.757158	0.0122819	127.801	12.2517	0.0925797	-0.0913937	0.0698653	0.238703
C-reactive_protein	SHP	83025	72631	8	MR Egger	0.92[0.3~2.78]	0.883557	0.0122819	127.801	7.24872	0.403451	0.0116701	0.0383232	0.771019
C-reactive_protein	SHP	83025	72631	8	Weighted median	1[0.56~1.79]	0.989502	0.0122819	127.801	7.13839	0.308238	0.0116701	0.0383232	0.771019
C-reactive_protein	SHP	83025	72631	8	IVW	1.07[0.67~1.71]	0.779399	0.0122819	127.801	7.24872	0.403451	0.0116701	0.0383232	0.771019
C-reactive_protein	SHP	83025	72631	8	Simple mode	1.27[0.57~2.82]	0.5758	0.0122819	127.801	7.24872	0.403451	0.0116701	0.0383232	0.771019
C-reactive_protein	SHP	83025	72631	8	Weighted mode	0.97[0.56~1.7]	0.930304	0.0122819	127.801	7.24872	0.403451	0.0116701	0.0383232	0.771019
C-reactive_protein	SHP	83025	72631	8	IVWRE	1.07[0.67~1.71]	0.779399	0.0122819	127.801	7.24872	0.403451	0.0116701	0.0383232	0.771019
C-reactive_protein	EUTb(+)	83025	64344	8	MR Egger	0.96[0.4~2.27]	0.922391	0.0122819	127.801	7.919	0.339791	0.0249068	0.0299479	0.437435
C-reactive_protein	EUTb(+)	83025	64344	8	Weighted median	1.25[0.81~1.94]	0.315091	0.0122819	127.801	7.10046	0.311656	0.0249068	0.0299479	0.437435
C-reactive_protein	EUTb(+)	83025	64344	8	IVW	1.33[0.9~1.94]	0.149416	0.0122819	127.801	7.919	0.339791	0.0249068	0.0299479	0.437435
C-reactive_protein	EUTb(+)	83025	64344	8	Simple mode	1.3[0.66~2.53]	0.472534	0.0122819	127.801	7.919	0.339791	0.0249068	0.0299479	0.437435
C-reactive_protein	EUTb(+)	83025	64344	8	Weighted mode	1.24[0.77~1.98]	0.400885	0.0122819	127.801	7.919	0.339791	0.0249068	0.0299479	0.437435
C-reactive_protein	EUTb(+)	83025	64344	8	IVWRE	1.33[0.9~1.94]	0.149416	0.0122819	127.801	7.919	0.339791	0.0249068	0.0299479	0.437435
C-reactive_protein	Tb(+)	83025	69061	8	MR Egger	0.94[0.47~1.88]	0.871856	0.0122819	127.801	6.20144	0.516435	0.0258788	0.0238993	0.320471
C-reactive_protein	Tb(+)	83025	69061	8	Weighted median	1.2[0.82~1.76]	0.358573	0.0122819	127.801	5.02893	0.540108	0.0258788	0.0238993	0.320471
C-reactive_protein	Tb(+)	83025	69061	8	IVW	1.32[0.97~1.81]	0.0789084	0.0122819	127.801	6.20144	0.516435	0.0258788	0.0238993	0.320471
C-reactive_protein	Tb(+)	83025	69061	8	Simple mode	1.01[0.55~1.86]	0.978112	0.0122819	127.801	6.20144	0.516435	0.0258788	0.0238993	0.320471
C-reactive_protein	Tb(+)	83025	69061	8	Weighted mode	1.17[0.8~1.71]	0.442631	0.0122819	127.801	6.20144	0.516435	0.0258788	0.0238993	0.320471
C-reactive_protein	Tb(+)	83025	69061	8	IVWRE	1.32[0.99~1.77]	0.0619353	0.0122819	127.801	6.20144	0.516435	0.0258788	0.0238993	0.320471
Calcium_levels	SHO	83980	73050	14	MR Egger	1.39[0.34~5.71]	0.65473	0.00992465	59.5794	17.699	0.169287	-0.0246084	0.0302824	0.432256
Calcium_levels	SHO	83980	73050	14	Weighted median	0.86[0.46~1.59]	0.629679	0.00992465	59.5794	16.7758	0.158227	-0.0246084	0.0302824	0.432256
Calcium_levels	SHO	83980	73050	14	IVW	0.8[0.5~1.29]	0.361674	0.00992465	59.5794	17.699	0.169287	-0.0246084	0.0302824	0.432256
Calcium_levels	SHO	83980	73050	14	Simple mode	1.05[0.37~3.02]	0.926785	0.00992465	59.5794	17.699	0.169287	-0.0246084	0.0302824	0.432256
Calcium_levels	SHO	83980	73050	14	Weighted mode	0.93[0.46~1.91]	0.850367	0.00992465	59.5794	17.699	0.169287	-0.0246084	0.0302824	0.432256
Calcium_levels	SHO	83980	73050	14	IVWRE	0.8[0.5~1.29]	0.361674	0.00992465	59.5794	17.699	0.169287	-0.0246084	0.0302824	0.432256
Calcium_levels	ISH	83980	50407	14	MR Egger	0.94[0.23~3.91]	0.931231	0.00992465	59.5794	3.72443	0.993785	-0.00349926	0.0304177	0.910316
Calcium_levels	ISH	83980	50407	14	Weighted median	0.8[0.42~1.5]	0.483798	0.00992465	59.5794	3.7112	0.988102	-0.00349926	0.0304177	0.910316
Calcium_levels	ISH	83980	50407	14	IVW	0.87[0.54~1.39]	0.552372	0.00992465	59.5794	3.72443	0.993785	-0.00349926	0.0304177	0.910316
Calcium_levels	ISH	83980	50407	14	Simple mode	0.98[0.38~2.53]	0.965528	0.00992465	59.5794	3.72443	0.993785	-0.00349926	0.0304177	0.910316
Calcium_levels	ISH	83980	50407	14	Weighted mode	0.85[0.39~1.87]	0.695328	0.00992465	59.5794	3.72443	0.993785	-0.00349926	0.0304177	0.910316
Calcium_levels	ISH	83980	50407	14	IVWRE	0.87[0.67~1.12]	0.266935	0.00992465	59.5794	3.72443	0.993785	-0.00349926	0.0304177	0.910316
Calcium_levels	OHP	83980	69788	14	MR Egger	1.37[0.18~10.34]	0.767009	0.00992465	59.5794	10.52	0.650956	-0.00469712	0.0432699	0.91535
Calcium_levels	OHP	83980	69788	14	Weighted median	1.08[0.45~2.58]	0.864963	0.00992465	59.5794	10.5083	0.571463	-0.00469712	0.0432699	0.91535
Calcium_levels	OHP	83980	69788	14	IVW	1.23[0.62~2.42]	0.549056	0.00992465	59.5794	10.52	0.650956	-0.00469712	0.0432699	0.91535
Calcium_levels	OHP	83980	69788	14	Simple mode	1.37[0.34~5.5]	0.666601	0.00992465	59.5794	10.52	0.650956	-0.00469712	0.0432699	0.91535
Calcium_levels	OHP	83980	69788	14	Weighted mode	1.01[0.33~3.13]	0.982643	0.00992465	59.5794	10.52	0.650956	-0.00469712	0.0432699	0.91535
Calcium_levels	OHP	83980	69788	14	IVWRE	1.23[0.67~2.26]	0.505369	0.00992465	59.5794	10.52	0.650956	-0.00469712	0.0432699	0.91535
Calcium_levels	SHP	83980	72631	14	MR Egger	0.76[0.2~2.87]	0.695044	0.00992465	59.5794	4.73031	0.98066	0.0184192	0.0281989	0.525953
Calcium_levels	SHP	83980	72631	14	Weighted median	1.24[0.71~2.18]	0.453122	0.00992465	59.5794	4.30365	0.977313	0.0184192	0.0281989	0.525953
Calcium_levels	SHP	83980	72631	14	IVW	1.16[0.75~1.78]	0.502262	0.00992465	59.5794	4.73031	0.98066	0.0184192	0.0281989	0.525953
Calcium_levels	SHP	83980	72631	14	Simple mode	1.64[0.74~3.62]	0.245569	0.00992465	59.5794	4.73031	0.98066	0.0184192	0.0281989	0.525953
Calcium_levels	SHP	83980	72631	14	Weighted mode	1.36[0.66~2.78]	0.41671	0.00992465	59.5794	4.73031	0.98066	0.0184192	0.0281989	0.525953
Calcium_levels	SHP	83980	72631	14	IVWRE	1.16[0.89~1.5]	0.266025	0.00992465	59.5794	4.73031	0.98066	0.0184192	0.0281989	0.525953
Calcium_levels	EUTb(+)	83980	64344	14	MR Egger	1.09[0.39~3]	0.875673	0.00992465	59.5794	9.48164	0.735673	-0.0214688	0.021668	0.341337
Calcium_levels	EUTb(+)	83980	64344	14	Weighted median	0.69[0.43~1.1]	0.119701	0.00992465	59.5794	8.49994	0.744944	-0.0214688	0.021668	0.341337
Calcium_levels	EUTb(+)	83980	64344	14	IVW	0.67[0.48~0.94]	0.0187312	0.00992465	59.5794	9.48164	0.735673	-0.0214688	0.021668	0.341337
Calcium_levels	EUTb(+)	83980	64344	14	Simple mode	0.6[0.29~1.25]	0.195601	0.00992465	59.5794	9.48164	0.735673	-0.0214688	0.021668	0.341337
Calcium_levels	EUTb(+)	83980	64344	14	Weighted mode	0.7[0.41~1.21]	0.224581	0.00992465	59.5794	9.48164	0.735673	-0.0214688	0.021668	0.341337
Calcium_levels	EUTb(+)	83980	64344	14	IVWRE	0.67[0.5~0.89]	0.00591132	0.00992465	59.5794	9.48164	0.735673	-0.0214688	0.021668	0.341337
Calcium_levels	Tb(+)	83980	69061	14	MR Egger	0.86[0.35~2.08]	0.736777	0.00992465	59.5794	7.8552	0.852904	-0.00504873	0.0188876	0.793774
Calcium_levels	Tb(+)	83980	69061	14	Weighted median	0.83[0.56~1.23]	0.349317	0.00992465	59.5794	7.78374	0.801793	-0.00504873	0.0188876	0.793774
Calcium_levels	Tb(+)	83980	69061	14	IVW	0.76[0.57~1.02]	0.0689909	0.00992465	59.5794	7.8552	0.852904	-0.00504873	0.0188876	0.793774
Calcium_levels	Tb(+)	83980	69061	14	Simple mode	0.81[0.46~1.44]	0.489538	0.00992465	59.5794	7.8552	0.852904	-0.00504873	0.0188876	0.793774
Calcium_levels	Tb(+)	83980	69061	14	Weighted mode	0.83[0.53~1.31]	0.44565	0.00992465	59.5794	7.8552	0.852904	-0.00504873	0.0188876	0.793774
Calcium_levels	Tb(+)	83980	69061	14	IVWRE	0.76[0.61~0.96]	0.0193156	0.00992465	59.5794	7.8552	0.852904	-0.00504873	0.0188876	0.793774
Cholelithiasis	SHO	177558	73050	16	MR Egger	0.92[0.7~1.23]	0.59493	0.00437772	48.5935	12.5863	0.634218	-0.00481028	0.0195929	0.809623
Cholelithiasis	SHO	177558	73050	16	Weighted median	0.94[0.78~1.13]	0.517858	0.00437772	48.5935	12.526	0.564136	-0.00481028	0.0195929	0.809623
Cholelithiasis	SHO	177558	73050	16	IVW	0.9[0.79~1.02]	0.0946185	0.00437772	48.5935	12.5863	0.634218	-0.00481028	0.0195929	0.809623
Cholelithiasis	SHO	177558	73050	16	Simple mode	0.9[0.66~1.22]	0.500045	0.00437772	48.5935	12.5863	0.634218	-0.00481028	0.0195929	0.809623
Cholelithiasis	SHO	177558	73050	16	Weighted mode	0.91[0.73~1.15]	0.445077	0.00437772	48.5935	12.5863	0.634218	-0.00481028	0.0195929	0.809623
Cholelithiasis	SHO	177558	73050	16	IVWRE	0.9[0.8~1.01]	0.0680353	0.00437772	48.5935	12.5863	0.634218	-0.00481028	0.0195929	0.809623
Cholelithiasis	ISH	177558	50407	16	MR Egger	0.83[0.57~1.21]	0.358713	0.00437772	48.5935	17.7231	0.277503	0.0101111	0.025796	0.700988
Cholelithiasis	ISH	177558	50407	16	Weighted median	0.88[0.7~1.09]	0.239051	0.00437772	48.5935	17.5307	0.228997	0.0101111	0.025796	0.700988
Cholelithiasis	ISH	177558	50407	16	IVW	0.89[0.76~1.05]	0.170271	0.00437772	48.5935	17.7231	0.277503	0.0101111	0.025796	0.700988
Cholelithiasis	ISH	177558	50407	16	Simple mode	0.83[0.6~1.17]	0.303784	0.00437772	48.5935	17.7231	0.277503	0.0101111	0.025796	0.700988
Cholelithiasis	ISH	177558	50407	16	Weighted mode	0.85[0.65~1.11]	0.253679	0.00437772	48.5935	17.7231	0.277503	0.0101111	0.025796	0.700988
Cholelithiasis	ISH	177558	50407	16	IVWRE	0.89[0.76~1.05]	0.170271	0.00437772	48.5935	17.7231	0.277503	0.0101111	0.025796	0.700988
Cholelithiasis	OHP	177558	69788	16	MR Egger	1.04[0.66~1.63]	0.877917	0.00437772	48.5935	9.52492	0.848513	-0.025266	0.0316399	0.43789
Cholelithiasis	OHP	177558	69788	16	Weighted median	0.91[0.68~1.2]	0.499729	0.00437772	48.5935	8.88724	0.838205	-0.025266	0.0316399	0.43789
Cholelithiasis	OHP	177558	69788	16	IVW	0.88[0.71~1.09]	0.243254	0.00437772	48.5935	9.52492	0.848513	-0.025266	0.0316399	0.43789
Cholelithiasis	OHP	177558	69788	16	Simple mode	0.95[0.64~1.42]	0.809532	0.00437772	48.5935	9.52492	0.848513	-0.025266	0.0316399	0.43789
Cholelithiasis	OHP	177558	69788	16	Weighted mode	0.98[0.7~1.38]	0.924794	0.00437772	48.5935	9.52492	0.848513	-0.025266	0.0316399	0.43789
Cholelithiasis	OHP	177558	69788	16	IVWRE	0.88[0.74~1.04]	0.143097	0.00437772	48.5935	9.52492	0.848513	-0.025266	0.0316399	0.43789
Cholelithiasis	SHP	177558	72631	16	MR Egger	1.27[0.95~1.68]	0.124888	0.00437772	48.5935	16.3152	0.36142	-0.0563516	0.0198842	0.0132622
Cholelithiasis	SHP	177558	72631	16	Weighted median	0.95[0.78~1.16]	0.605501	0.00437772	48.5935	8.28372	0.874027	-0.0563516	0.0198842	0.0132622
Cholelithiasis	SHP	177558	72631	16	IVW	0.88[0.77~1.01]	0.0754471	0.00437772	48.5935	16.3152	0.36142	-0.0563516	0.0198842	0.0132622
Cholelithiasis	SHP	177558	72631	16	Simple mode	0.96[0.7~1.33]	0.818733	0.00437772	48.5935	16.3152	0.36142	-0.0563516	0.0198842	0.0132622
Cholelithiasis	SHP	177558	72631	16	Weighted mode	1.01[0.81~1.27]	0.921909	0.00437772	48.5935	16.3152	0.36142	-0.0563516	0.0198842	0.0132622
Cholelithiasis	SHP	177558	72631	16	IVWRE	0.88[0.77~1.01]	0.0754471	0.00437772	48.5935	16.3152	0.36142	-0.0563516	0.0198842	0.0132622
Cholelithiasis	EUTb(+)	177558	64344	16	MR Egger	1.1[0.88~1.38]	0.418936	0.00437772	48.5935	11.0475	0.749222	0.00242516	0.0158279	0.880411
Cholelithiasis	EUTb(+)	177558	64344	16	Weighted median	1.09[0.95~1.26]	0.228354	0.00437772	48.5935	11.024	0.68415	0.00242516	0.0158279	0.880411
Cholelithiasis	EUTb(+)	177558	64344	16	IVW	1.12[1.01~1.24]	0.0370384	0.00437772	48.5935	11.0475	0.749222	0.00242516	0.0158279	0.880411
Cholelithiasis	EUTb(+)	177558	64344	16	Simple mode	0.9[0.71~1.15]	0.429741	0.00437772	48.5935	11.0475	0.749222	0.00242516	0.0158279	0.880411
Cholelithiasis	EUTb(+)	177558	64344	16	Weighted mode	1.14[0.94~1.38]	0.214514	0.00437772	48.5935	11.0475	0.749222	0.00242516	0.0158279	0.880411
Cholelithiasis	EUTb(+)	177558	64344	16	IVWRE	1.12[1.02~1.22]	0.0151024	0.00437772	48.5935	11.0475	0.749222	0.00242516	0.0158279	0.880411
Cholelithiasis	Tb(+)	177558	69061	16	MR Egger	1.18[0.96~1.44]	0.134956	0.00437772	48.5935	15.5584	0.411992	-0.00956654	0.0141973	0.511394
Cholelithiasis	Tb(+)	177558	69061	16	Weighted median	1.18[1.04~1.34]	0.0112909	0.00437772	48.5935	15.0697	0.37341	-0.00956654	0.0141973	0.511394
Cholelithiasis	Tb(+)	177558	69061	16	IVW	1.11[1.01~1.22]	0.0302164	0.00437772	48.5935	15.5584	0.411992	-0.00956654	0.0141973	0.511394
Cholelithiasis	Tb(+)	177558	69061	16	Simple mode	1.24[1.01~1.53]	0.0581541	0.00437772	48.5935	15.5584	0.411992	-0.00956654	0.0141973	0.511394
Cholelithiasis	Tb(+)	177558	69061	16	Weighted mode	1.21[1.05~1.4]	0.0218745	0.00437772	48.5935	15.5584	0.411992	-0.00956654	0.0141973	0.511394
Cholelithiasis	Tb(+)	177558	69061	16	IVWRE	1.11[1.01~1.22]	0.0302164	0.00437772	48.5935	15.5584	0.411992	-0.00956654	0.0141973	0.511394
Chronic_hepatitis_B_infection	SHO	171822	73050	11	MR Egger	0.57[0.28~1.16]	0.152906	0.00503434	78.6863	8.28411	0.601107	0.231389	0.139296	0.131055
Chronic_hepatitis_B_infection	SHO	171822	73050	11	Weighted median	0.89[0.66~1.19]	0.431445	0.00503434	78.6863	5.52476	0.786378	0.231389	0.139296	0.131055
Chronic_hepatitis_B_infection	SHO	171822	73050	11	IVW	1[0.79~1.27]	0.988222	0.00503434	78.6863	8.28411	0.601107	0.231389	0.139296	0.131055
Chronic_hepatitis_B_infection	SHO	171822	73050	11	Simple mode	0.73[0.45~1.19]	0.23177	0.00503434	78.6863	8.28411	0.601107	0.231389	0.139296	0.131055
Chronic_hepatitis_B_infection	SHO	171822	73050	11	Weighted mode	0.86[0.66~1.12]	0.295509	0.00503434	78.6863	8.28411	0.601107	0.231389	0.139296	0.131055
Chronic_hepatitis_B_infection	SHO	171822	73050	11	IVWRE	1[0.81~1.24]	0.98706	0.00503434	78.6863	8.28411	0.601107	0.231389	0.139296	0.131055
Chronic_hepatitis_B_infection	ISH	171822	50407	11	MR Egger	0.82[0.31~2.21]	0.707327	0.00503434	78.6863	12.5927	0.247344	0.0814544	0.19126	0.680196
Chronic_hepatitis_B_infection	ISH	171822	50407	11	Weighted median	1.02[0.72~1.44]	0.928245	0.00503434	78.6863	12.3439	0.194607	0.0814544	0.19126	0.680196
Chronic_hepatitis_B_infection	ISH	171822	50407	11	IVW	1.01[0.74~1.38]	0.963824	0.00503434	78.6863	12.5927	0.247344	0.0814544	0.19126	0.680196
Chronic_hepatitis_B_infection	ISH	171822	50407	11	Simple mode	0.89[0.57~1.38]	0.611711	0.00503434	78.6863	12.5927	0.247344	0.0814544	0.19126	0.680196
Chronic_hepatitis_B_infection	ISH	171822	50407	11	Weighted mode	0.97[0.71~1.31]	0.831855	0.00503434	78.6863	12.5927	0.247344	0.0814544	0.19126	0.680196
Chronic_hepatitis_B_infection	ISH	171822	50407	11	IVWRE	1.01[0.74~1.38]	0.963824	0.00503434	78.6863	12.5927	0.247344	0.0814544	0.19126	0.680196
Chronic_hepatitis_B_infection	OHP	171822	69788	11	MR Egger	0.38[0.12~1.25]	0.145483	0.00503434	78.6863	9.37813	0.496632	0.260901	0.234435	0.294593
Chronic_hepatitis_B_infection	OHP	171822	69788	11	Weighted median	0.48[0.28~0.84]	0.0105273	0.00503434	78.6863	8.13959	0.520142	0.260901	0.234435	0.294593
Chronic_hepatitis_B_infection	OHP	171822	69788	11	IVW	0.72[0.49~1.06]	0.0984524	0.00503434	78.6863	9.37813	0.496632	0.260901	0.234435	0.294593
Chronic_hepatitis_B_infection	OHP	171822	69788	11	Simple mode	0.61[0.24~1.54]	0.318043	0.00503434	78.6863	9.37813	0.496632	0.260901	0.234435	0.294593
Chronic_hepatitis_B_infection	OHP	171822	69788	11	Weighted mode	0.48[0.3~0.77]	0.0124061	0.00503434	78.6863	9.37813	0.496632	0.260901	0.234435	0.294593
Chronic_hepatitis_B_infection	OHP	171822	69788	11	IVWRE	0.72[0.5~1.05]	0.0879505	0.00503434	78.6863	9.37813	0.496632	0.260901	0.234435	0.294593
Chronic_hepatitis_B_infection	SHP	171822	72631	11	MR Egger	0.98[0.44~2.21]	0.968994	0.00503434	78.6863	9.75375	0.462357	-0.0286107	0.157413	0.859803
Chronic_hepatitis_B_infection	SHP	171822	72631	11	Weighted median	0.83[0.6~1.15]	0.259169	0.00503434	78.6863	9.71807	0.373787	-0.0286107	0.157413	0.859803
Chronic_hepatitis_B_infection	SHP	171822	72631	11	IVW	0.92[0.71~1.18]	0.500883	0.00503434	78.6863	9.75375	0.462357	-0.0286107	0.157413	0.859803
Chronic_hepatitis_B_infection	SHP	171822	72631	11	Simple mode	1.18[0.72~1.93]	0.524528	0.00503434	78.6863	9.75375	0.462357	-0.0286107	0.157413	0.859803
Chronic_hepatitis_B_infection	SHP	171822	72631	11	Weighted mode	0.88[0.65~1.19]	0.430249	0.00503434	78.6863	9.75375	0.462357	-0.0286107	0.157413	0.859803
Chronic_hepatitis_B_infection	SHP	171822	72631	11	IVWRE	0.92[0.71~1.18]	0.495526	0.00503434	78.6863	9.75375	0.462357	-0.0286107	0.157413	0.859803
Chronic_hepatitis_B_infection	EUTb(+)	171822	64344	11	MR Egger	2.34[1.23~4.45]	0.0294458	0.00503434	78.6863	11.4362	0.324557	-0.239855	0.12126	0.0793112
Chronic_hepatitis_B_infection	EUTb(+)	171822	64344	11	Weighted median	1.23[0.91~1.68]	0.183306	0.00503434	78.6863	7.52363	0.58277	-0.239855	0.12126	0.0793112
Chronic_hepatitis_B_infection	EUTb(+)	171822	64344	11	IVW	1.26[1.01~1.58]	0.039651	0.00503434	78.6863	11.4362	0.324557	-0.239855	0.12126	0.0793112
Chronic_hepatitis_B_infection	EUTb(+)	171822	64344	11	Simple mode	1.08[0.74~1.58]	0.69188	0.00503434	78.6863	11.4362	0.324557	-0.239855	0.12126	0.0793112
