## Supplemental Table for "Genome-wide association studies of thyroid-related hormones, dysfunction, and autoimmunity among 85,421 Chinese pregnancies" (part 11 of 11)

### Sheet: ST23 (continued)
Back to Supplementary Tables overview
Chronic_hepatitis_B_infection	EUTb(+)	171822	64344	11	Weighted mode	1.31[1~1.71]	0.0807804	0.00503434	78.6863	11.4362	0.324557	-0.239855	0.12126	0.0793112
Chronic_hepatitis_B_infection	EUTb(+)	171822	64344	11	IVWRE	1.26[1.01~1.58]	0.039651	0.00503434	78.6863	11.4362	0.324557	-0.239855	0.12126	0.0793112
Chronic_hepatitis_B_infection	Tb(+)	171822	69061	11	MR Egger	2.18[1.25~3.8]	0.0223252	0.00503434	78.6863	10.9142	0.364239	-0.195346	0.105123	0.0960808
Chronic_hepatitis_B_infection	Tb(+)	171822	69061	11	Weighted median	1.37[1.05~1.79]	0.0212936	0.00503434	78.6863	7.46114	0.589223	-0.195346	0.105123	0.0960808
Chronic_hepatitis_B_infection	Tb(+)	171822	69061	11	IVW	1.33[1.1~1.6]	0.00330898	0.00503434	78.6863	10.9142	0.364239	-0.195346	0.105123	0.0960808
Chronic_hepatitis_B_infection	Tb(+)	171822	69061	11	Simple mode	1.11[0.77~1.61]	0.582141	0.00503434	78.6863	10.9142	0.364239	-0.195346	0.105123	0.0960808
Chronic_hepatitis_B_infection	Tb(+)	171822	69061	11	Weighted mode	1.35[1.06~1.7]	0.0325672	0.00503434	78.6863	10.9142	0.364239	-0.195346	0.105123	0.0960808
Chronic_hepatitis_B_infection	Tb(+)	171822	69061	11	IVWRE	1.33[1.1~1.6]	0.00330898	0.00503434	78.6863	10.9142	0.364239	-0.195346	0.105123	0.0960808
Chronic_obstructive_pulmonary_disease	SHO	166670	73050	8	MR Egger	1.02[0.59~1.76]	0.939037	0.00250877	52.2826	2.27172	0.943285	-0.00376279	0.0517861	0.944438
Chronic_obstructive_pulmonary_disease	SHO	166670	73050	8	Weighted median	1.03[0.86~1.23]	0.772638	0.00250877	52.2826	2.26644	0.893636	-0.00376279	0.0517861	0.944438
Chronic_obstructive_pulmonary_disease	SHO	166670	73050	8	IVW	1[0.87~1.16]	0.970936	0.00250877	52.2826	2.27172	0.943285	-0.00376279	0.0517861	0.944438
Chronic_obstructive_pulmonary_disease	SHO	166670	73050	8	Simple mode	1.03[0.81~1.33]	0.796224	0.00250877	52.2826	2.27172	0.943285	-0.00376279	0.0517861	0.944438
Chronic_obstructive_pulmonary_disease	SHO	166670	73050	8	Weighted mode	1.03[0.84~1.27]	0.775371	0.00250877	52.2826	2.27172	0.943285	-0.00376279	0.0517861	0.944438
Chronic_obstructive_pulmonary_disease	SHO	166670	73050	8	IVWRE	1[0.92~1.09]	0.949004	0.00250877	52.2826	2.27172	0.943285	-0.00376279	0.0517861	0.944438
Chronic_obstructive_pulmonary_disease	ISH	166670	50407	8	MR Egger	1.17[0.51~2.66]	0.724679	0.00250877	52.2826	10.9379	0.141349	-0.0433304	0.0785954	0.601333
Chronic_obstructive_pulmonary_disease	ISH	166670	50407	8	Weighted median	0.91[0.73~1.13]	0.411442	0.00250877	52.2826	10.4106	0.108393	-0.0433304	0.0785954	0.601333
Chronic_obstructive_pulmonary_disease	ISH	166670	50407	8	IVW	0.93[0.76~1.15]	0.52291	0.00250877	52.2826	10.9379	0.141349	-0.0433304	0.0785954	0.601333
Chronic_obstructive_pulmonary_disease	ISH	166670	50407	8	Simple mode	0.83[0.59~1.16]	0.309581	0.00250877	52.2826	10.9379	0.141349	-0.0433304	0.0785954	0.601333
Chronic_obstructive_pulmonary_disease	ISH	166670	50407	8	Weighted mode	0.91[0.69~1.18]	0.494737	0.00250877	52.2826	10.9379	0.141349	-0.0433304	0.0785954	0.601333
Chronic_obstructive_pulmonary_disease	ISH	166670	50407	8	IVWRE	0.93[0.76~1.15]	0.52291	0.00250877	52.2826	10.9379	0.141349	-0.0433304	0.0785954	0.601333
Chronic_obstructive_pulmonary_disease	OHP	166670	69788	8	MR Egger	1.8[0.74~4.39]	0.242025	0.00250877	52.2826	2.93395	0.891045	-0.0850839	0.0852194	0.356628
Chronic_obstructive_pulmonary_disease	OHP	166670	69788	8	Weighted median	1.23[0.91~1.66]	0.170474	0.00250877	52.2826	1.93712	0.925389	-0.0850839	0.0852194	0.356628
Chronic_obstructive_pulmonary_disease	OHP	166670	69788	8	IVW	1.16[0.92~1.48]	0.209579	0.00250877	52.2826	2.93395	0.891045	-0.0850839	0.0852194	0.356628
Chronic_obstructive_pulmonary_disease	OHP	166670	69788	8	Simple mode	1.2[0.79~1.83]	0.419552	0.00250877	52.2826	2.93395	0.891045	-0.0850839	0.0852194	0.356628
Chronic_obstructive_pulmonary_disease	OHP	166670	69788	8	Weighted mode	1.25[0.87~1.81]	0.269776	0.00250877	52.2826	2.93395	0.891045	-0.0850839	0.0852194	0.356628
Chronic_obstructive_pulmonary_disease	OHP	166670	69788	8	IVWRE	1.16[1~1.36]	0.0526137	0.00250877	52.2826	2.93395	0.891045	-0.0850839	0.0852194	0.356628
Chronic_obstructive_pulmonary_disease	SHP	166670	72631	8	MR Egger	1.11[0.6~2.04]	0.757774	0.00250877	52.2826	7.23505	0.404824	0.0140876	0.0587018	0.81833
Chronic_obstructive_pulmonary_disease	SHP	166670	72631	8	Weighted median	1.24[1.02~1.52]	0.0340305	0.00250877	52.2826	7.16626	0.305745	0.0140876	0.0587018	0.81833
Chronic_obstructive_pulmonary_disease	SHP	166670	72631	8	IVW	1.19[1.02~1.39]	0.0254588	0.00250877	52.2826	7.23505	0.404824	0.0140876	0.0587018	0.81833
Chronic_obstructive_pulmonary_disease	SHP	166670	72631	8	Simple mode	1.38[1.02~1.89]	0.0787147	0.00250877	52.2826	7.23505	0.404824	0.0140876	0.0587018	0.81833
Chronic_obstructive_pulmonary_disease	SHP	166670	72631	8	Weighted mode	1.29[0.99~1.68]	0.0996161	0.00250877	52.2826	7.23505	0.404824	0.0140876	0.0587018	0.81833
Chronic_obstructive_pulmonary_disease	SHP	166670	72631	8	IVWRE	1.19[1.02~1.39]	0.0254588	0.00250877	52.2826	7.23505	0.404824	0.0140876	0.0587018	0.81833
Chronic_obstructive_pulmonary_disease	EUTb(+)	166670	64344	8	MR Egger	0.91[0.58~1.41]	0.677205	0.00250877	52.2826	5.79435	0.563956	0.0377794	0.0424256	0.407491
Chronic_obstructive_pulmonary_disease	EUTb(+)	166670	64344	8	Weighted median	1.18[1.01~1.38]	0.0361058	0.00250877	52.2826	5.00139	0.543635	0.0377794	0.0424256	0.407491
Chronic_obstructive_pulmonary_disease	EUTb(+)	166670	64344	8	IVW	1.1[0.98~1.24]	0.11371	0.00250877	52.2826	5.79435	0.563956	0.0377794	0.0424256	0.407491
Chronic_obstructive_pulmonary_disease	EUTb(+)	166670	64344	8	Simple mode	1.05[0.84~1.33]	0.674562	0.00250877	52.2826	5.79435	0.563956	0.0377794	0.0424256	0.407491
Chronic_obstructive_pulmonary_disease	EUTb(+)	166670	64344	8	Weighted mode	1.19[0.99~1.43]	0.113756	0.00250877	52.2826	5.79435	0.563956	0.0377794	0.0424256	0.407491
Chronic_obstructive_pulmonary_disease	EUTb(+)	166670	64344	8	IVWRE	1.1[0.99~1.22]	0.082119	0.00250877	52.2826	5.79435	0.563956	0.0377794	0.0424256	0.407491
Chronic_obstructive_pulmonary_disease	Tb(+)	166670	69061	8	MR Egger	0.88[0.57~1.35]	0.584162	0.00250877	52.2826	9.19592	0.238894	0.0484009	0.0409436	0.281873
Chronic_obstructive_pulmonary_disease	Tb(+)	166670	69061	8	Weighted median	1.17[1.01~1.35]	0.0417897	0.00250877	52.2826	7.45873	0.280497	0.0484009	0.0409436	0.281873
Chronic_obstructive_pulmonary_disease	Tb(+)	166670	69061	8	IVW	1.13[1.01~1.27]	0.0403908	0.00250877	52.2826	9.19592	0.238894	0.0484009	0.0409436	0.281873
Chronic_obstructive_pulmonary_disease	Tb(+)	166670	69061	8	Simple mode	1.14[0.9~1.44]	0.324902	0.00250877	52.2826	9.19592	0.238894	0.0484009	0.0409436	0.281873
Chronic_obstructive_pulmonary_disease	Tb(+)	166670	69061	8	Weighted mode	1.2[0.98~1.47]	0.128323	0.00250877	52.2826	9.19592	0.238894	0.0484009	0.0409436	0.281873
Chronic_obstructive_pulmonary_disease	Tb(+)	166670	69061	8	IVWRE	1.13[1.01~1.27]	0.0403908	0.00250877	52.2826	9.19592	0.238894	0.0484009	0.0409436	0.281873
Chronic_sinusitis	SHO	156843	73050	13	MR Egger	0.88[0.64~1.22]	0.469925	0.00492785	59.4761	4.19827	0.979587	0.0407033	0.0487295	0.421326
Chronic_sinusitis	SHO	156843	73050	13	Weighted median	0.92[0.73~1.16]	0.487701	0.00492785	59.4761	3.50056	0.982323	0.0407033	0.0487295	0.421326
Chronic_sinusitis	SHO	156843	73050	13	IVW	0.98[0.79~1.21]	0.852473	0.00492785	59.4761	4.19827	0.979587	0.0407033	0.0487295	0.421326
Chronic_sinusitis	SHO	156843	73050	13	Simple mode	1[0.39~2.59]	0.997929	0.00492785	59.4761	4.19827	0.979587	0.0407033	0.0487295	0.421326
Chronic_sinusitis	SHO	156843	73050	13	Weighted mode	0.96[0.77~1.21]	0.757654	0.00492785	59.4761	4.19827	0.979587	0.0407033	0.0487295	0.421326
Chronic_sinusitis	SHO	156843	73050	13	IVWRE	0.98[0.86~1.11]	0.753216	0.00492785	59.4761	4.19827	0.979587	0.0407033	0.0487295	0.421326
Chronic_sinusitis	ISH	156843	50407	13	MR Egger	0.95[0.66~1.38]	0.79524	0.00492785	59.4761	10.2972	0.589901	0.02923	0.0565931	0.615733
Chronic_sinusitis	ISH	156843	50407	13	Weighted median	1.03[0.77~1.36]	0.856071	0.00492785	59.4761	10.0305	0.527648	0.02923	0.0565931	0.615733
Chronic_sinusitis	ISH	156843	50407	13	IVW	1.02[0.8~1.31]	0.858229	0.00492785	59.4761	10.2972	0.589901	0.02923	0.0565931	0.615733
Chronic_sinusitis	ISH	156843	50407	13	Simple mode	1.47[0.42~5.14]	0.556543	0.00492785	59.4761	10.2972	0.589901	0.02923	0.0565931	0.615733
Chronic_sinusitis	ISH	156843	50407	13	Weighted mode	1.02[0.78~1.32]	0.911291	0.00492785	59.4761	10.2972	0.589901	0.02923	0.0565931	0.615733
Chronic_sinusitis	ISH	156843	50407	13	IVWRE	1.02[0.81~1.29]	0.84709	0.00492785	59.4761	10.2972	0.589901	0.02923	0.0565931	0.615733
Chronic_sinusitis	OHP	156843	69788	13	MR Egger	0.47[0.25~0.88]	0.0376015	0.00492785	59.4761	8.2818	0.76274	0.0777618	0.0860905	0.385743
Chronic_sinusitis	OHP	156843	69788	13	Weighted median	0.58[0.35~0.95]	0.0319967	0.00492785	59.4761	7.46592	0.760195	0.0777618	0.0860905	0.385743
Chronic_sinusitis	OHP	156843	69788	13	IVW	0.59[0.4~0.87]	0.00804817	0.00492785	59.4761	8.2818	0.76274	0.0777618	0.0860905	0.385743
Chronic_sinusitis	OHP	156843	69788	13	Simple mode	0.32[0.05~2.14]	0.260587	0.00492785	59.4761	8.2818	0.76274	0.0777618	0.0860905	0.385743
Chronic_sinusitis	OHP	156843	69788	13	Weighted mode	0.62[0.4~0.97]	0.057924	0.00492785	59.4761	8.2818	0.76274	0.0777618	0.0860905	0.385743
Chronic_sinusitis	OHP	156843	69788	13	IVWRE	0.59[0.43~0.82]	0.00142307	0.00492785	59.4761	8.2818	0.76274	0.0777618	0.0860905	0.385743
Chronic_sinusitis	SHP	156843	72631	13	MR Egger	0.72[0.46~1.11]	0.16061	0.00492785	59.4761	16.1316	0.185281	-0.00355682	0.063107	0.956064
Chronic_sinusitis	SHP	156843	72631	13	Weighted median	0.72[0.54~0.95]	0.0208701	0.00492785	59.4761	16.127	0.136482	-0.00355682	0.063107	0.956064
Chronic_sinusitis	SHP	156843	72631	13	IVW	0.71[0.54~0.93]	0.0124573	0.00492785	59.4761	16.1316	0.185281	-0.00355682	0.063107	0.956064
Chronic_sinusitis	SHP	156843	72631	13	Simple mode	0.85[0.27~2.64]	0.779145	0.00492785	59.4761	16.1316	0.185281	-0.00355682	0.063107	0.956064
Chronic_sinusitis	SHP	156843	72631	13	Weighted mode	0.72[0.56~0.94]	0.0320478	0.00492785	59.4761	16.1316	0.185281	-0.00355682	0.063107	0.956064
Chronic_sinusitis	SHP	156843	72631	13	IVWRE	0.71[0.54~0.93]	0.0124573	0.00492785	59.4761	16.1316	0.185281	-0.00355682	0.063107	0.956064
Chronic_sinusitis	EUTb(+)	156843	64344	13	MR Egger	1.04[0.76~1.41]	0.812109	0.00492785	59.4761	16.0585	0.188572	-0.0126565	0.0474877	0.794767
Chronic_sinusitis	EUTb(+)	156843	64344	13	Weighted median	1.01[0.83~1.22]	0.956522	0.00492785	59.4761	15.9555	0.142793	-0.0126565	0.0474877	0.794767
Chronic_sinusitis	EUTb(+)	156843	64344	13	IVW	1.01[0.83~1.23]	0.943179	0.00492785	59.4761	16.0585	0.188572	-0.0126565	0.0474877	0.794767
Chronic_sinusitis	EUTb(+)	156843	64344	13	Simple mode	0.63[0.19~2.01]	0.445312	0.00492785	59.4761	16.0585	0.188572	-0.0126565	0.0474877	0.794767
Chronic_sinusitis	EUTb(+)	156843	64344	13	Weighted mode	1.01[0.85~1.2]	0.906886	0.00492785	59.4761	16.0585	0.188572	-0.0126565	0.0474877	0.794767
Chronic_sinusitis	EUTb(+)	156843	64344	13	IVWRE	1.01[0.83~1.23]	0.943179	0.00492785	59.4761	16.0585	0.188572	-0.0126565	0.0474877	0.794767
Chronic_sinusitis	Tb(+)	156843	69061	13	MR Egger	0.94[0.72~1.23]	0.649321	0.00492785	59.4761	15.685	0.206094	-0.000939422	0.0411432	0.982192
Chronic_sinusitis	Tb(+)	156843	69061	13	Weighted median	0.94[0.79~1.11]	0.454349	0.00492785	59.4761	15.6843	0.153264	-0.000939422	0.0411432	0.982192
Chronic_sinusitis	Tb(+)	156843	69061	13	IVW	0.94[0.79~1.11]	0.44768	0.00492785	59.4761	15.685	0.206094	-0.000939422	0.0411432	0.982192
Chronic_sinusitis	Tb(+)	156843	69061	13	Simple mode	0.86[0.32~2.3]	0.769366	0.00492785	59.4761	15.685	0.206094	-0.000939422	0.0411432	0.982192
Chronic_sinusitis	Tb(+)	156843	69061	13	Weighted mode	0.93[0.81~1.08]	0.381628	0.00492785	59.4761	15.685	0.206094	-0.000939422	0.0411432	0.982192
Chronic_sinusitis	Tb(+)	156843	69061	13	IVWRE	0.94[0.79~1.11]	0.44768	0.00492785	59.4761	15.685	0.206094	-0.000939422	0.0411432	0.982192
Colorectal_cancer	SHO	167691	73050	13	MR Egger	1.09[0.46~2.6]	0.848066	0.00409015	52.7753	12.682	0.392571	-0.00505811	0.0603477	0.934709
Colorectal_cancer	SHO	167691	73050	13	Weighted median	1.06[0.88~1.29]	0.524803	0.00409015	52.7753	12.6739	0.315171	-0.00505811	0.0603477	0.934709
Colorectal_cancer	SHO	167691	73050	13	IVW	1.05[0.9~1.23]	0.518532	0.00409015	52.7753	12.682	0.392571	-0.00505811	0.0603477	0.934709
Colorectal_cancer	SHO	167691	73050	13	Simple mode	1.11[0.82~1.5]	0.518854	0.00409015	52.7753	12.682	0.392571	-0.00505811	0.0603477	0.934709
Colorectal_cancer	SHO	167691	73050	13	Weighted mode	1.1[0.84~1.43]	0.512733	0.00409015	52.7753	12.682	0.392571	-0.00505811	0.0603477	0.934709
Colorectal_cancer	SHO	167691	73050	13	IVWRE	1.05[0.9~1.23]	0.518532	0.00409015	52.7753	12.682	0.392571	-0.00505811	0.0603477	0.934709
Colorectal_cancer	ISH	167691	50407	13	MR Egger	0.88[0.35~2.25]	0.79786	0.00409015	52.7753	9.90837	0.623999	0.029915	0.0651174	0.654892
Colorectal_cancer	ISH	167691	50407	13	Weighted median	1.09[0.86~1.38]	0.490687	0.00409015	52.7753	9.69733	0.557801	0.029915	0.0651174	0.654892
Colorectal_cancer	ISH	167691	50407	13	IVW	1.09[0.92~1.3]	0.303157	0.00409015	52.7753	9.90837	0.623999	0.029915	0.0651174	0.654892
Colorectal_cancer	ISH	167691	50407	13	Simple mode	1.05[0.76~1.45]	0.769251	0.00409015	52.7753	9.90837	0.623999	0.029915	0.0651174	0.654892
Colorectal_cancer	ISH	167691	50407	13	Weighted mode	1.06[0.81~1.4]	0.674315	0.00409015	52.7753	9.90837	0.623999	0.029915	0.0651174	0.654892
Colorectal_cancer	ISH	167691	50407	13	IVWRE	1.09[0.94~1.28]	0.257144	0.00409015	52.7753	9.90837	0.623999	0.029915	0.0651174	0.654892
Colorectal_cancer	OHP	167691	69788	13	MR Egger	2.7[0.7~10.35]	0.176291	0.00409015	52.7753	12.6535	0.394717	-0.147815	0.0935544	0.142414
Colorectal_cancer	OHP	167691	69788	13	Weighted median	0.97[0.69~1.38]	0.879416	0.00409015	52.7753	10.1572	0.516307	-0.147815	0.0935544	0.142414
Colorectal_cancer	OHP	167691	69788	13	IVW	0.93[0.72~1.2]	0.567146	0.00409015	52.7753	12.6535	0.394717	-0.147815	0.0935544	0.142414
Colorectal_cancer	OHP	167691	69788	13	Simple mode	0.9[0.53~1.52]	0.696316	0.00409015	52.7753	12.6535	0.394717	-0.147815	0.0935544	0.142414
Colorectal_cancer	OHP	167691	69788	13	Weighted mode	0.91[0.58~1.44]	0.70327	0.00409015	52.7753	12.6535	0.394717	-0.147815	0.0935544	0.142414
Colorectal_cancer	OHP	167691	69788	13	IVWRE	0.93[0.72~1.2]	0.567146	0.00409015	52.7753	12.6535	0.394717	-0.147815	0.0935544	0.142414
Colorectal_cancer	SHP	167691	72631	13	MR Egger	0.55[0.17~1.71]	0.321102	0.00409015	52.7753	22.2791	0.0345086	0.0836996	0.0792663	0.31364
Colorectal_cancer	SHP	167691	72631	13	Weighted median	0.99[0.79~1.24]	0.9306	0.00409015	52.7753	20.2286	0.0423018	0.0836996	0.0792663	0.31364
Colorectal_cancer	SHP	167691	72631	13	IVW	1[0.81~1.23]	0.995429	0.00409015	52.7753	22.2791	0.0345086	0.0836996	0.0792663	0.31364
Colorectal_cancer	SHP	167691	72631	13	Simple mode	1.17[0.83~1.65]	0.391724	0.00409015	52.7753	22.2791	0.0345086	0.0836996	0.0792663	0.31364
Colorectal_cancer	SHP	167691	72631	13	Weighted mode	0.96[0.73~1.27]	0.778724	0.00409015	52.7753	22.2791	0.0345086	0.0836996	0.0792663	0.31364
Colorectal_cancer	SHP	167691	72631	13	IVWRE	1[0.81~1.23]	0.995429	0.00409015	52.7753	22.2791	0.0345086	0.0836996	0.0792663	0.31364
Colorectal_cancer	SHP	167691	72631	12	MR_PRESSO	1.03[0.86~1.23]	0.732749	0.00387771	50.0346	14.072	0.229033	0.103683	0.0615921	0.12321
Colorectal_cancer	SHP	167691	72631	12	MR Egger(MR_PRESSO)	0.49[0.2~1.18]	0.144196	0.00387771	50.0346	14.072	0.229033	0.103683	0.0615921	0.12321
Colorectal_cancer	SHP	167691	72631	12	Weighted median(MR_PRESSO)	0.99[0.8~1.24]	0.954564	0.00387771	50.0346	14.072	0.229033	0.103683	0.0615921	0.12321
Colorectal_cancer	SHP	167691	72631	12	IVW(MR_PRESSO)	1.03[0.86~1.23]	0.726134	0.00387771	50.0346	14.072	0.229033	0.103683	0.0615921	0.12321
Colorectal_cancer	SHP	167691	72631	12	Simple mode(MR_PRESSO)	1.22[0.86~1.73]	0.294452	0.00387771	50.0346	14.072	0.229033	0.103683	0.0615921	0.12321
Colorectal_cancer	SHP	167691	72631	12	Weighted mode(MR_PRESSO)	0.94[0.7~1.26]	0.687327	0.00387771	50.0346	14.072	0.229033	0.103683	0.0615921	0.12321
Colorectal_cancer	SHP	167691	72631	12	IVWRE(MR_PRESSO)	1.03[0.86~1.23]	0.726134	0.00387771	50.0346	14.072	0.229033	0.103683	0.0615921	0.12321
Colorectal_cancer	EUTb(+)	167691	64344	13	MR Egger	1.61[0.63~4.07]	0.339481	0.00409015	52.7753	24.0244	0.0201862	-0.0712498	0.0646424	0.2939
Colorectal_cancer	EUTb(+)	167691	64344	13	Weighted median	0.93[0.77~1.12]	0.440005	0.00409015	52.7753	21.635	0.0273588	-0.0712498	0.0646424	0.2939
Colorectal_cancer	EUTb(+)	167691	64344	13	IVW	0.96[0.81~1.14]	0.646683	0.00409015	52.7753	24.0244	0.0201862	-0.0712498	0.0646424	0.2939
Colorectal_cancer	EUTb(+)	167691	64344	13	Simple mode	0.86[0.62~1.19]	0.377814	0.00409015	52.7753	24.0244	0.0201862	-0.0712498	0.0646424	0.2939
Colorectal_cancer	EUTb(+)	167691	64344	13	Weighted mode	0.9[0.69~1.18]	0.471657	0.00409015	52.7753	24.0244	0.0201862	-0.0712498	0.0646424	0.2939
Colorectal_cancer	EUTb(+)	167691	64344	13	IVWRE	0.96[0.81~1.14]	0.646683	0.00409015	52.7753	24.0244	0.0201862	-0.0712498	0.0646424	0.2939
Colorectal_cancer	EUTb(+)	167691	64344	11	MR_PRESSO	0.97[0.84~1.11]	0.642449	0.00311853	40.2365	9.87252	0.451748	-0.0694561	0.0524171	0.217803
Colorectal_cancer	EUTb(+)	167691	64344	11	MR Egger(MR_PRESSO)	1.63[0.74~3.58]	0.252671	0.00311853	40.2365	9.87252	0.451748	-0.0694561	0.0524171	0.217803
Colorectal_cancer	EUTb(+)	167691	64344	11	Weighted median(MR_PRESSO)	0.94[0.79~1.13]	0.527225	0.00311853	40.2365	9.87252	0.451748	-0.0694561	0.0524171	0.217803
Colorectal_cancer	EUTb(+)	167691	64344	11	IVW(MR_PRESSO)	0.97[0.84~1.11]	0.634334	0.00311853	40.2365	9.87252	0.451748	-0.0694561	0.0524171	0.217803
Colorectal_cancer	EUTb(+)	167691	64344	11	Simple mode(MR_PRESSO)	0.85[0.65~1.12]	0.278134	0.00311853	40.2365	9.87252	0.451748	-0.0694561	0.0524171	0.217803
Colorectal_cancer	EUTb(+)	167691	64344	11	Weighted mode(MR_PRESSO)	0.88[0.71~1.11]	0.311852	0.00311853	40.2365	9.87252	0.451748	-0.0694561	0.0524171	0.217803
Colorectal_cancer	EUTb(+)	167691	64344	11	IVWRE(MR_PRESSO)	0.97[0.84~1.11]	0.632155	0.00311853	40.2365	9.87252	0.451748	-0.0694561	0.0524171	0.217803
Colorectal_cancer	Tb(+)	167691	69061	13	MR Egger	1.6[0.72~3.59]	0.276064	0.00409015	52.7753	24.5712	0.0169908	-0.0675212	0.0560594	0.253689
Colorectal_cancer	Tb(+)	167691	69061	13	Weighted median	0.94[0.79~1.11]	0.478173	0.00409015	52.7753	21.7082	0.0267335	-0.0675212	0.0560594	0.253689
Colorectal_cancer	Tb(+)	167691	69061	13	IVW	0.98[0.85~1.15]	0.839846	0.00409015	52.7753	24.5712	0.0169908	-0.0675212	0.0560594	0.253689
Colorectal_cancer	Tb(+)	167691	69061	13	Simple mode	0.92[0.68~1.23]	0.577502	0.00409015	52.7753	24.5712	0.0169908	-0.0675212	0.0560594	0.253689
Colorectal_cancer	Tb(+)	167691	69061	13	Weighted mode	0.97[0.74~1.28]	0.850758	0.00409015	52.7753	24.5712	0.0169908	-0.0675212	0.0560594	0.253689
Colorectal_cancer	Tb(+)	167691	69061	13	IVWRE	0.98[0.85~1.15]	0.839846	0.00409015	52.7753	24.5712	0.0169908	-0.0675212	0.0560594	0.253689
Colorectal_cancer	Tb(+)	167691	69061	12	MR_PRESSO	0.94[0.82~1.07]	0.365086	0.00345505	44.5784	15.6492	0.154661	-0.0267134	0.0531514	0.626134
Colorectal_cancer	Tb(+)	167691	69061	12	MR Egger(MR_PRESSO)	1.14[0.52~2.49]	0.743993	0.00345505	44.5784	15.6492	0.154661	-0.0267134	0.0531514	0.626134
Colorectal_cancer	Tb(+)	167691	69061	12	Weighted median(MR_PRESSO)	0.93[0.78~1.1]	0.378027	0.00345505	44.5784	15.6492	0.154661	-0.0267134	0.0531514	0.626134
Colorectal_cancer	Tb(+)	167691	69061	12	IVW(MR_PRESSO)	0.94[0.82~1.07]	0.344797	0.00345505	44.5784	15.6492	0.154661	-0.0267134	0.0531514	0.626134
Colorectal_cancer	Tb(+)	167691	69061	12	Simple mode(MR_PRESSO)	0.92[0.67~1.26]	0.608003	0.00345505	44.5784	15.6492	0.154661	-0.0267134	0.0531514	0.626134
Colorectal_cancer	Tb(+)	167691	69061	12	Weighted mode(MR_PRESSO)	0.96[0.75~1.24]	0.779721	0.00345505	44.5784	15.6492	0.154661	-0.0267134	0.0531514	0.626134
Colorectal_cancer	Tb(+)	167691	69061	12	IVWRE(MR_PRESSO)	0.94[0.82~1.07]	0.344797	0.00345505	44.5784	15.6492	0.154661	-0.0267134	0.0531514	0.626134
Diastolic_blood_pressure	SHO	145515	73050	21	MR Egger	0.55[0.1~2.98]	0.492817	0.00775913	53.7907	31.9574	0.0437542	0.02409	0.0256462	0.359356
Diastolic_blood_pressure	SHO	145515	73050	21	Weighted median	1.17[0.59~2.31]	0.652553	0.00775913	53.7907	30.5392	0.0453244	0.02409	0.0256462	0.359356
Diastolic_blood_pressure	SHO	145515	73050	21	IVW	1.16[0.63~2.16]	0.632906	0.00775913	53.7907	31.9574	0.0437542	0.02409	0.0256462	0.359356
Diastolic_blood_pressure	SHO	145515	73050	21	Simple mode	1.17[0.38~3.68]	0.784878	0.00775913	53.7907	31.9574	0.0437542	0.02409	0.0256462	0.359356
Diastolic_blood_pressure	SHO	145515	73050	21	Weighted mode	1.1[0.48~2.52]	0.821309	0.00775913	53.7907	31.9574	0.0437542	0.02409	0.0256462	0.359356
Diastolic_blood_pressure	SHO	145515	73050	21	IVWRE	1.16[0.63~2.16]	0.632906	0.00775913	53.7907	31.9574	0.0437542	0.02409	0.0256462	0.359356
Diastolic_blood_pressure	ISH	145515	50407	21	MR Egger	1.27[0.24~6.7]	0.784966	0.00775913	53.7907	22.0457	0.338035	-0.001237	0.0252301	0.961408
Diastolic_blood_pressure	ISH	145515	50407	21	Weighted median	1.6[0.68~3.74]	0.27912	0.00775913	53.7907	22.0429	0.282125	-0.001237	0.0252301	0.961408
Diastolic_blood_pressure	ISH	145515	50407	21	IVW	1.22[0.67~2.21]	0.517703	0.00775913	53.7907	22.0457	0.338035	-0.001237	0.0252301	0.961408
Diastolic_blood_pressure	ISH	145515	50407	21	Simple mode	0.3[0.06~1.43]	0.145271	0.00775913	53.7907	22.0457	0.338035	-0.001237	0.0252301	0.961408
Diastolic_blood_pressure	ISH	145515	50407	21	Weighted mode	1.43[0.49~4.18]	0.516155	0.00775913	53.7907	22.0457	0.338035	-0.001237	0.0252301	0.961408
Diastolic_blood_pressure	ISH	145515	50407	21	IVWRE	1.22[0.67~2.21]	0.517703	0.00775913	53.7907	22.0457	0.338035	-0.001237	0.0252301	0.961408
Diastolic_blood_pressure	OHP	145515	69788	21	MR Egger	0.4[0.05~3.57]	0.425884	0.00775913	53.7907	16.4376	0.689133	0.011513	0.0332416	0.73289
Diastolic_blood_pressure	OHP	145515	69788	21	Weighted median	0.56[0.18~1.75]	0.31541	0.00775913	53.7907	16.3176	0.635991	0.011513	0.0332416	0.73289
Diastolic_blood_pressure	OHP	145515	69788	21	IVW	0.58[0.26~1.3]	0.185221	0.00775913	53.7907	16.4376	0.689133	0.011513	0.0332416	0.73289
Diastolic_blood_pressure	OHP	145515	69788	21	Simple mode	0.44[0.07~2.83]	0.397847	0.00775913	53.7907	16.4376	0.689133	0.011513	0.0332416	0.73289
Diastolic_blood_pressure	OHP	145515	69788	21	Weighted mode	0.38[0.09~1.57]	0.197952	0.00775913	53.7907	16.4376	0.689133	0.011513	0.0332416	0.73289
Diastolic_blood_pressure	OHP	145515	69788	21	IVWRE	0.58[0.28~1.21]	0.143912	0.00775913	53.7907	16.4376	0.689133	0.011513	0.0332416	0.73289
Diastolic_blood_pressure	SHP	145515	72631	21	MR Egger	0.59[0.12~2.86]	0.522956	0.00775913	53.7907	25.4316	0.185415	-0.00115807	0.0240641	0.962119
Diastolic_blood_pressure	SHP	145515	72631	21	Weighted median	0.56[0.27~1.18]	0.126519	0.00775913	53.7907	25.4285	0.146916	-0.00115807	0.0240641	0.962119
Diastolic_blood_pressure	SHP	145515	72631	21	IVW	0.57[0.32~1.01]	0.0546496	0.00775913	53.7907	25.4316	0.185415	-0.00115807	0.0240641	0.962119
Diastolic_blood_pressure	SHP	145515	72631	21	Simple mode	0.86[0.22~3.31]	0.826833	0.00775913	53.7907	25.4316	0.185415	-0.00115807	0.0240641	0.962119
Diastolic_blood_pressure	SHP	145515	72631	21	Weighted mode	0.45[0.17~1.19]	0.124041	0.00775913	53.7907	25.4316	0.185415	-0.00115807	0.0240641	0.962119
Diastolic_blood_pressure	SHP	145515	72631	21	IVWRE	0.57[0.32~1.01]	0.0546496	0.00775913	53.7907	25.4316	0.185415	-0.00115807	0.0240641	0.962119
Diastolic_blood_pressure	EUTb(+)	145515	64344	21	MR Egger	0.29[0.1~0.85]	0.0355555	0.00775913	53.7907	21.5622	0.364731	0.0328558	0.01645	0.0603158
Diastolic_blood_pressure	EUTb(+)	145515	64344	21	Weighted median	1.02[0.56~1.86]	0.943753	0.00775913	53.7907	17.5729	0.551112	0.0328558	0.01645	0.0603158
Diastolic_blood_pressure	EUTb(+)	145515	64344	21	IVW	0.8[0.53~1.21]	0.289316	0.00775913	53.7907	21.5622	0.364731	0.0328558	0.01645	0.0603158
Diastolic_blood_pressure	EUTb(+)	145515	64344	21	Simple mode	1.48[0.44~4.94]	0.532313	0.00775913	53.7907	21.5622	0.364731	0.0328558	0.01645	0.0603158
Diastolic_blood_pressure	EUTb(+)	145515	64344	21	Weighted mode	1.35[0.47~3.82]	0.582502	0.00775913	53.7907	21.5622	0.364731	0.0328558	0.01645	0.0603158
Diastolic_blood_pressure	EUTb(+)	145515	64344	21	IVWRE	0.8[0.53~1.21]	0.289316	0.00775913	53.7907	21.5622	0.364731	0.0328558	0.01645	0.0603158
Diastolic_blood_pressure	Tb(+)	145515	69061	21	MR Egger	0.19[0.07~0.54]	0.00543599	0.00775913	53.7907	31.0996	0.0538892	0.0412576	0.0156342	0.0161805
Diastolic_blood_pressure	Tb(+)	145515	69061	21	Weighted median	0.63[0.36~1.08]	0.0909951	0.00775913	53.7907	22.7582	0.248161	0.0412576	0.0156342	0.0161805
Diastolic_blood_pressure	Tb(+)	145515	69061	21	IVW	0.7[0.45~1.08]	0.104206	0.00775913	53.7907	31.0996	0.0538892	0.0412576	0.0156342	0.0161805
Diastolic_blood_pressure	Tb(+)	145515	69061	21	Simple mode	0.65[0.24~1.78]	0.413143	0.00775913	53.7907	31.0996	0.0538892	0.0412576	0.0156342	0.0161805
Diastolic_blood_pressure	Tb(+)	145515	69061	21	Weighted mode	0.45[0.22~0.93]	0.0438172	0.00775913	53.7907	31.0996	0.0538892	0.0412576	0.0156342	0.0161805
Diastolic_blood_pressure	Tb(+)	145515	69061	21	IVWRE	0.7[0.45~1.08]	0.104206	0.00775913	53.7907	31.0996	0.0538892	0.0412576	0.0156342	0.0161805
Diastolic_blood_pressure	Tb(+)	145515	69061	20	MR_PRESSO	0.64[0.43~0.93]	0.0304382	0.00748855	51.9155	22.0905	0.279774	0.0343233	0.0145527	0.0298557
Diastolic_blood_pressure	Tb(+)	145515	69061	20	MR Egger(MR_PRESSO)	0.22[0.09~0.57]	0.00579867	0.00748855	51.9155	22.0905	0.279774	0.0343233	0.0145527	0.0298557
Diastolic_blood_pressure	Tb(+)	145515	69061	20	Weighted median(MR_PRESSO)	0.55[0.32~0.92]	0.0233591	0.00748855	51.9155	22.0905	0.279774	0.0343233	0.0145527	0.0298557
Diastolic_blood_pressure	Tb(+)	145515	69061	20	IVW(MR_PRESSO)	0.64[0.43~0.93]	0.0193552	0.00748855	51.9155	22.0905	0.279774	0.0343233	0.0145527	0.0298557
Diastolic_blood_pressure	Tb(+)	145515	69061	20	Simple mode(MR_PRESSO)	0.61[0.22~1.67]	0.350108	0.00748855	51.9155	22.0905	0.279774	0.0343233	0.0145527	0.0298557
Diastolic_blood_pressure	Tb(+)	145515	69061	20	Weighted mode(MR_PRESSO)	0.41[0.2~0.84]	0.024071	0.00748855	51.9155	22.0905	0.279774	0.0343233	0.0145527	0.0298557
Diastolic_blood_pressure	Tb(+)	145515	69061	20	IVWRE(MR_PRESSO)	0.64[0.43~0.93]	0.0193552	0.00748855	51.9155	22.0905	0.279774	0.0343233	0.0145527	0.0298557
Eosinophil_counts	SHO	93063	73050	54	MR Egger	0.95[0.47~1.95]	0.896211	0.0464088	80.051	59.9127	0.239348	0.01016	0.0159379	0.526614
Eosinophil_counts	SHO	93063	73050	54	Weighted median	1.3[0.9~1.87]	0.162404	0.0464088	80.051	59.4481	0.222787	0.01016	0.0159379	0.526614
Eosinophil_counts	SHO	93063	73050	54	IVW	1.18[0.9~1.54]	0.220084	0.0464088	80.051	59.9127	0.239348	0.01016	0.0159379	0.526614
Eosinophil_counts	SHO	93063	73050	54	Simple mode	1.07[0.65~1.75]	0.803828	0.0464088	80.051	59.9127	0.239348	0.01016	0.0159379	0.526614
Eosinophil_counts	SHO	93063	73050	54	Weighted mode	1.23[0.85~1.78]	0.274964	0.0464088	80.051	59.9127	0.239348	0.01016	0.0159379	0.526614
Eosinophil_counts	SHO	93063	73050	54	IVWRE	1.18[0.9~1.54]	0.220084	0.0464088	80.051	59.9127	0.239348	0.01016	0.0159379	0.526614
Eosinophil_counts	ISH	93063	50407	54	MR Egger	1.07[0.44~2.61]	0.881	0.0464088	80.051	68.9694	0.0692597	-0.00125944	0.0199317	0.949859
Eosinophil_counts	ISH	93063	50407	54	Weighted median	0.97[0.6~1.57]	0.90474	0.0464088	80.051	68.9641	0.0576809	-0.00125944	0.0199317	0.949859
Eosinophil_counts	ISH	93063	50407	54	IVW	1.04[0.75~1.45]	0.804972	0.0464088	80.051	68.9694	0.0692597	-0.00125944	0.0199317	0.949859
Eosinophil_counts	ISH	93063	50407	54	Simple mode	1.74[0.88~3.44]	0.119551	0.0464088	80.051	68.9694	0.0692597	-0.00125944	0.0199317	0.949859
Eosinophil_counts	ISH	93063	50407	54	Weighted mode	1.21[0.71~2.06]	0.488237	0.0464088	80.051	68.9694	0.0692597	-0.00125944	0.0199317	0.949859
Eosinophil_counts	ISH	93063	50407	54	IVWRE	1.04[0.75~1.45]	0.804972	0.0464088	80.051	68.9694	0.0692597	-0.00125944	0.0199317	0.949859
Eosinophil_counts	OHP	93063	69788	54	MR Egger	1.2[0.36~3.99]	0.766891	0.0464088	80.051	60.3452	0.227533	-0.00632843	0.0269054	0.814969
Eosinophil_counts	OHP	93063	69788	54	Weighted median	0.96[0.52~1.79]	0.901754	0.0464088	80.051	60.281	0.201259	-0.00632843	0.0269054	0.814969
Eosinophil_counts	OHP	93063	69788	54	IVW	1.05[0.67~1.64]	0.829785	0.0464088	80.051	60.3452	0.227533	-0.00632843	0.0269054	0.814969
Eosinophil_counts	OHP	93063	69788	54	Simple mode	1.36[0.54~3.41]	0.520747	0.0464088	80.051	60.3452	0.227533	-0.00632843	0.0269054	0.814969
Eosinophil_counts	OHP	93063	69788	54	Weighted mode	1.02[0.51~2.03]	0.951894	0.0464088	80.051	60.3452	0.227533	-0.00632843	0.0269054	0.814969
Eosinophil_counts	OHP	93063	69788	54	IVWRE	1.05[0.67~1.64]	0.829785	0.0464088	80.051	60.3452	0.227533	-0.00632843	0.0269054	0.814969
Eosinophil_counts	SHP	93063	72631	54	MR Egger	1.42[0.71~2.87]	0.326959	0.0464088	80.051	51.9929	0.513375	-0.0242365	0.0156645	0.127875
Eosinophil_counts	SHP	93063	72631	54	Weighted median	0.92[0.64~1.33]	0.667229	0.0464088	80.051	49.599	0.568862	-0.0242365	0.0156645	0.127875
Eosinophil_counts	SHP	93063	72631	54	IVW	0.85[0.66~1.11]	0.234791	0.0464088	80.051	51.9929	0.513375	-0.0242365	0.0156645	0.127875
Eosinophil_counts	SHP	93063	72631	54	Simple mode	0.97[0.6~1.57]	0.897497	0.0464088	80.051	51.9929	0.513375	-0.0242365	0.0156645	0.127875
Eosinophil_counts	SHP	93063	72631	54	Weighted mode	0.97[0.67~1.41]	0.868963	0.0464088	80.051	51.9929	0.513375	-0.0242365	0.0156645	0.127875
Eosinophil_counts	SHP	93063	72631	54	IVWRE	0.85[0.66~1.11]	0.230311	0.0464088	80.051	51.9929	0.513375	-0.0242365	0.0156645	0.127875
Eosinophil_counts	EUTb(+)	93063	64344	54	MR Egger	1.35[0.63~2.89]	0.439775	0.0464088	80.051	100.027	0.000100915	-0.0119546	0.0169649	0.484163
Eosinophil_counts	EUTb(+)	93063	64344	54	Weighted median	1.19[0.85~1.68]	0.314518	0.0464088	80.051	99.0812	9.07375e-05	-0.0119546	0.0169649	0.484163
Eosinophil_counts	EUTb(+)	93063	64344	54	IVW	1.05[0.79~1.39]	0.737154	0.0464088	80.051	100.027	0.000100915	-0.0119546	0.0169649	0.484163
Eosinophil_counts	EUTb(+)	93063	64344	54	Simple mode	0.92[0.54~1.55]	0.746371	0.0464088	80.051	100.027	0.000100915	-0.0119546	0.0169649	0.484163
Eosinophil_counts	EUTb(+)	93063	64344	54	Weighted mode	1.11[0.76~1.63]	0.593222	0.0464088	80.051	100.027	0.000100915	-0.0119546	0.0169649	0.484163
Eosinophil_counts	EUTb(+)	93063	64344	54	IVWRE	1.05[0.79~1.39]	0.737154	0.0464088	80.051	100.027	0.000100915	-0.0119546	0.0169649	0.484163
Eosinophil_counts	EUTb(+)	93063	64344	52	MR_PRESSO	1.01[0.78~1.3]	0.948472	0.0446387	76.9984	72.9136	0.0236686	0.00381761	0.0155	0.806461
Eosinophil_counts	EUTb(+)	93063	64344	52	MR Egger(MR_PRESSO)	0.93[0.47~1.85]	0.839136	0.0446387	76.9984	72.9136	0.0236686	0.00381761	0.0155	0.806461
Eosinophil_counts	EUTb(+)	93063	64344	52	Weighted median(MR_PRESSO)	1.18[0.82~1.7]	0.372626	0.0446387	76.9984	72.9136	0.0236686	0.00381761	0.0155	0.806461
Eosinophil_counts	EUTb(+)	93063	64344	52	IVW(MR_PRESSO)	1.01[0.78~1.3]	0.948218	0.0446387	76.9984	72.9136	0.0236686	0.00381761	0.0155	0.806461
Eosinophil_counts	EUTb(+)	93063	64344	52	Simple mode(MR_PRESSO)	0.91[0.53~1.57]	0.741077	0.0446387	76.9984	72.9136	0.0236686	0.00381761	0.0155	0.806461
Eosinophil_counts	EUTb(+)	93063	64344	52	Weighted mode(MR_PRESSO)	1.11[0.78~1.56]	0.570171	0.0446387	76.9984	72.9136	0.0236686	0.00381761	0.0155	0.806461
Eosinophil_counts	EUTb(+)	93063	64344	52	IVWRE(MR_PRESSO)	1.01[0.78~1.3]	0.948218	0.0446387	76.9984	72.9136	0.0236686	0.00381761	0.0155	0.806461
Eosinophil_counts	Tb(+)	93063	69061	54	MR Egger	1.35[0.7~2.58]	0.376142	0.0464088	80.051	98.1368	0.000162483	-0.00893168	0.0145896	0.543077
Eosinophil_counts	Tb(+)	93063	69061	54	Weighted median	1.09[0.81~1.48]	0.568196	0.0464088	80.051	97.4346	0.000138027	-0.00893168	0.0145896	0.543077
Eosinophil_counts	Tb(+)	93063	69061	54	IVW	1.11[0.87~1.42]	0.383429	0.0464088	80.051	98.1368	0.000162483	-0.00893168	0.0145896	0.543077
Eosinophil_counts	Tb(+)	93063	69061	54	Simple mode	0.94[0.56~1.56]	0.802999	0.0464088	80.051	98.1368	0.000162483	-0.00893168	0.0145896	0.543077
Eosinophil_counts	Tb(+)	93063	69061	54	Weighted mode	1.13[0.83~1.53]	0.452715	0.0464088	80.051	98.1368	0.000162483	-0.00893168	0.0145896	0.543077
Eosinophil_counts	Tb(+)	93063	69061	54	IVWRE	1.11[0.87~1.42]	0.383429	0.0464088	80.051	98.1368	0.000162483	-0.00893168	0.0145896	0.543077
Eosinophil_counts	Tb(+)	93063	69061	52	MR_PRESSO	1.06[0.86~1.31]	0.579147	0.0446387	76.9984	65.478	0.083588	0.00543216	0.0127187	0.671139
Eosinophil_counts	Tb(+)	93063	69061	52	MR Egger(MR_PRESSO)	0.95[0.54~1.66]	0.851611	0.0446387	76.9984	65.478	0.083588	0.00543216	0.0127187	0.671139
Eosinophil_counts	Tb(+)	93063	69061	52	Weighted median(MR_PRESSO)	1.06[0.78~1.45]	0.699623	0.0446387	76.9984	65.478	0.083588	0.00543216	0.0127187	0.671139
Eosinophil_counts	Tb(+)	93063	69061	52	IVW(MR_PRESSO)	1.06[0.86~1.31]	0.576704	0.0446387	76.9984	65.478	0.083588	0.00543216	0.0127187	0.671139
Eosinophil_counts	Tb(+)	93063	69061	52	Simple mode(MR_PRESSO)	0.93[0.56~1.56]	0.786517	0.0446387	76.9984	65.478	0.083588	0.00543216	0.0127187	0.671139
Eosinophil_counts	Tb(+)	93063	69061	52	Weighted mode(MR_PRESSO)	1.12[0.82~1.52]	0.472336	0.0446387	76.9984	65.478	0.083588	0.00543216	0.0127187	0.671139
Eosinophil_counts	Tb(+)	93063	69061	52	IVWRE(MR_PRESSO)	1.06[0.86~1.31]	0.576704	0.0446387	76.9984	65.478	0.083588	0.00543216	0.0127187	0.671139
Gamma_glutamyl_transpeptidase	SHO	133471	73050	101	MR Egger	1.16[0.87~1.55]	0.317897	0.129448	172.42	121.208	0.0733234	-0.00648012	0.00765152	0.39909
Gamma_glutamyl_transpeptidase	SHO	133471	73050	101	Weighted median	1.1[0.85~1.43]	0.464602	0.129448	172.42	120.337	0.0713338	-0.00648012	0.00765152	0.39909
Gamma_glutamyl_transpeptidase	SHO	133471	73050	101	IVW	1.05[0.88~1.25]	0.584357	0.129448	172.42	121.208	0.0733234	-0.00648012	0.00765152	0.39909
Gamma_glutamyl_transpeptidase	SHO	133471	73050	101	Simple mode	0.81[0.48~1.35]	0.418443	0.129448	172.42	121.208	0.0733234	-0.00648012	0.00765152	0.39909
Gamma_glutamyl_transpeptidase	SHO	133471	73050	101	Weighted mode	0.98[0.76~1.26]	0.877361	0.129448	172.42	121.208	0.0733234	-0.00648012	0.00765152	0.39909
Gamma_glutamyl_transpeptidase	SHO	133471	73050	101	IVWRE	1.05[0.88~1.25]	0.584357	0.129448	172.42	121.208	0.0733234	-0.00648012	0.00765152	0.39909
Gamma_glutamyl_transpeptidase	ISH	133471	50407	101	MR Egger	1.13[0.79~1.62]	0.501604	0.129448	172.42	140.977	0.00437781	-0.00571283	0.00956716	0.551785
Gamma_glutamyl_transpeptidase	ISH	133471	50407	101	Weighted median	1.22[0.87~1.7]	0.253141	0.129448	172.42	140.471	0.0039083	-0.00571283	0.00956716	0.551785
Gamma_glutamyl_transpeptidase	ISH	133471	50407	101	IVW	1.04[0.83~1.29]	0.740051	0.129448	172.42	140.977	0.00437781	-0.00571283	0.00956716	0.551785
Gamma_glutamyl_transpeptidase	ISH	133471	50407	101	Simple mode	1.63[0.88~3]	0.121358	0.129448	172.42	140.977	0.00437781	-0.00571283	0.00956716	0.551785
Gamma_glutamyl_transpeptidase	ISH	133471	50407	101	Weighted mode	1.27[0.93~1.73]	0.129954	0.129448	172.42	140.977	0.00437781	-0.00571283	0.00956716	0.551785
Gamma_glutamyl_transpeptidase	ISH	133471	50407	101	IVWRE	1.04[0.83~1.29]	0.740051	0.129448	172.42	140.977	0.00437781	-0.00571283	0.00956716	0.551785
Gamma_glutamyl_transpeptidase	OHP	133471	69788	101	MR Egger	0.71[0.46~1.09]	0.125042	0.129448	172.42	93.348	0.667781	0.0184711	0.0115163	0.111918
Gamma_glutamyl_transpeptidase	OHP	133471	69788	101	Weighted median	0.86[0.56~1.32]	0.489541	0.129448	172.42	90.7754	0.710134	0.0184711	0.0115163	0.111918
Gamma_glutamyl_transpeptidase	OHP	133471	69788	101	IVW	0.94[0.72~1.23]	0.643843	0.129448	172.42	93.348	0.667781	0.0184711	0.0115163	0.111918
Gamma_glutamyl_transpeptidase	OHP	133471	69788	101	Simple mode	1.25[0.55~2.83]	0.589383	0.129448	172.42	93.348	0.667781	0.0184711	0.0115163	0.111918
Gamma_glutamyl_transpeptidase	OHP	133471	69788	101	Weighted mode	0.9[0.61~1.32]	0.58473	0.129448	172.42	93.348	0.667781	0.0184711	0.0115163	0.111918
Gamma_glutamyl_transpeptidase	OHP	133471	69788	101	IVWRE	0.94[0.73~1.21]	0.632279	0.129448	172.42	93.348	0.667781	0.0184711	0.0115163	0.111918
Gamma_glutamyl_transpeptidase	SHP	133471	72631	101	MR Egger	0.69[0.5~0.94]	0.0192142	0.129448	172.42	131.357	0.0193929	0.0136037	0.00821963	0.101087
Gamma_glutamyl_transpeptidase	SHP	133471	72631	101	Weighted median	0.75[0.57~1]	0.04613	0.129448	172.42	127.82	0.0271831	0.0136037	0.00821963	0.101087
Gamma_glutamyl_transpeptidase	SHP	133471	72631	101	IVW	0.84[0.7~1.02]	0.0830265	0.129448	172.42	131.357	0.0193929	0.0136037	0.00821963	0.101087
Gamma_glutamyl_transpeptidase	SHP	133471	72631	101	Simple mode	0.84[0.52~1.37]	0.495506	0.129448	172.42	131.357	0.0193929	0.0136037	0.00821963	0.101087
Gamma_glutamyl_transpeptidase	SHP	133471	72631	101	Weighted mode	0.79[0.62~1]	0.056275	0.129448	172.42	131.357	0.0193929	0.0136037	0.00821963	0.101087
Gamma_glutamyl_transpeptidase	SHP	133471	72631	101	IVWRE	0.84[0.7~1.02]	0.0830265	0.129448	172.42	131.357	0.0193929	0.0136037	0.00821963	0.101087
Gamma_glutamyl_transpeptidase	EUTb(+)	133471	64344	101	MR Egger	0.64[0.49~0.85]	0.00243737	0.129448	172.42	167.038	3.01737e-05	0.00524896	0.00738165	0.478705
Gamma_glutamyl_transpeptidase	EUTb(+)	133471	64344	101	Weighted median	0.66[0.53~0.84]	0.000479099	0.129448	172.42	166.19	2.74788e-05	0.00524896	0.00738165	0.478705
Gamma_glutamyl_transpeptidase	EUTb(+)	133471	64344	101	IVW	0.7[0.59~0.83]	3.16859e-05	0.129448	172.42	167.038	3.01737e-05	0.00524896	0.00738165	0.478705
Gamma_glutamyl_transpeptidase	EUTb(+)	133471	64344	101	Simple mode	0.63[0.39~1.02]	0.0640506	0.129448	172.42	167.038	3.01737e-05	0.00524896	0.00738165	0.478705
Gamma_glutamyl_transpeptidase	EUTb(+)	133471	64344	101	Weighted mode	0.7[0.57~0.85]	0.000539593	0.129448	172.42	167.038	3.01737e-05	0.00524896	0.00738165	0.478705
Gamma_glutamyl_transpeptidase	EUTb(+)	133471	64344	101	IVWRE	0.7[0.59~0.83]	3.16859e-05	0.129448	172.42	167.038	3.01737e-05	0.00524896	0.00738165	0.478705
Gamma_glutamyl_transpeptidase	Tb(+)	133471	69061	101	MR Egger	0.69[0.55~0.87]	0.00229151	0.129448	172.42	154.373	0.000397032	0.00337031	0.00615976	0.585508
Gamma_glutamyl_transpeptidase	Tb(+)	133471	69061	101	Weighted median	0.7[0.58~0.84]	0.000165813	0.129448	172.42	153.908	0.000341889	0.00337031	0.00615976	0.585508
Gamma_glutamyl_transpeptidase	Tb(+)	133471	69061	101	IVW	0.73[0.63~0.84]	1.04368e-05	0.129448	172.42	154.373	0.000397032	0.00337031	0.00615976	0.585508
Gamma_glutamyl_transpeptidase	Tb(+)	133471	69061	101	Simple mode	0.86[0.58~1.27]	0.443233	0.129448	172.42	154.373	0.000397032	0.00337031	0.00615976	0.585508
Gamma_glutamyl_transpeptidase	Tb(+)	133471	69061	101	Weighted mode	0.75[0.63~0.9]	0.001793	0.129448	172.42	154.373	0.000397032	0.00337031	0.00615976	0.585508
Gamma_glutamyl_transpeptidase	Tb(+)	133471	69061	101	IVWRE	0.73[0.63~0.84]	1.04368e-05	0.129448	172.42	154.373	0.000397032	0.00337031	0.00615976	0.585508
Gastric_cancer	SHO	167122	73050	10	MR Egger	0.83[0.55~1.24]	0.395269	0.00374033	62.5372	3.79439	0.924416	0.038223	0.036102	0.320631
Gastric_cancer	SHO	167122	73050	10	Weighted median	0.96[0.81~1.15]	0.672325	0.00374033	62.5372	2.67344	0.953152	0.038223	0.036102	0.320631
Gastric_cancer	SHO	167122	73050	10	IVW	1.02[0.88~1.18]	0.809983	0.00374033	62.5372	3.79439	0.924416	0.038223	0.036102	0.320631
Gastric_cancer	SHO	167122	73050	10	Simple mode	1.23[0.96~1.58]	0.142149	0.00374033	62.5372	3.79439	0.924416	0.038223	0.036102	0.320631
Gastric_cancer	SHO	167122	73050	10	Weighted mode	0.97[0.84~1.12]	0.685662	0.00374033	62.5372	3.79439	0.924416	0.038223	0.036102	0.320631
Gastric_cancer	SHO	167122	73050	10	IVWRE	1.02[0.93~1.12]	0.711148	0.00374033	62.5372	3.79439	0.924416	0.038223	0.036102	0.320631
Gastric_cancer	ISH	167122	50407	10	MR Egger	1.8[0.98~3.29]	0.0925379	0.00374033	62.5372	19.8155	0.0190856	-0.10678	0.0536996	0.0819661
Gastric_cancer	ISH	167122	50407	10	Weighted median	0.98[0.79~1.22]	0.872392	0.00374033	62.5372	13.2611	0.103175	-0.10678	0.0536996	0.0819661
Gastric_cancer	ISH	167122	50407	10	IVW	1.02[0.79~1.31]	0.889963	0.00374033	62.5372	19.8155	0.0190856	-0.10678	0.0536996	0.0819661
Gastric_cancer	ISH	167122	50407	10	Simple mode	0.76[0.51~1.15]	0.226337	0.00374033	62.5372	19.8155	0.0190856	-0.10678	0.0536996	0.0819661
Gastric_cancer	ISH	167122	50407	10	Weighted mode	1.02[0.84~1.23]	0.869533	0.00374033	62.5372	19.8155	0.0190856	-0.10678	0.0536996	0.0819661
Gastric_cancer	ISH	167122	50407	10	IVWRE	1.02[0.79~1.31]	0.889963	0.00374033	62.5372	19.8155	0.0190856	-0.10678	0.0536996	0.0819661
Gastric_cancer	OHP	167122	69788	10	MR Egger	1.16[0.59~2.27]	0.673967	0.00374033	62.5372	3.79716	0.924249	-0.0511859	0.0599254	0.417858
Gastric_cancer	OHP	167122	69788	10	Weighted median	0.9[0.68~1.2]	0.481325	0.00374033	62.5372	3.06757	0.930046	-0.0511859	0.0599254	0.417858
Gastric_cancer	OHP	167122	69788	10	IVW	0.88[0.69~1.13]	0.325421	0.00374033	62.5372	3.79716	0.924249	-0.0511859	0.0599254	0.417858
Gastric_cancer	OHP	167122	69788	10	Simple mode	0.94[0.64~1.37]	0.749943	0.00374033	62.5372	3.79716	0.924249	-0.0511859	0.0599254	0.417858
Gastric_cancer	OHP	167122	69788	10	Weighted mode	0.89[0.68~1.17]	0.43074	0.00374033	62.5372	3.79716	0.924249	-0.0511859	0.0599254	0.417858
Gastric_cancer	OHP	167122	69788	10	IVWRE	0.88[0.75~1.04]	0.130037	0.00374033	62.5372	3.79716	0.924249	-0.0511859	0.0599254	0.417858
Gastric_cancer	SHP	167122	72631	10	MR Egger	1.05[0.64~1.72]	0.858321	0.00374033	62.5372	11.0556	0.271917	-0.0114666	0.0442071	0.80189
Gastric_cancer	SHP	167122	72631	10	Weighted median	0.99[0.83~1.18]	0.937496	0.00374033	62.5372	10.9634	0.203782	-0.0114666	0.0442071	0.80189
Gastric_cancer	SHP	167122	72631	10	IVW	0.99[0.83~1.17]	0.867822	0.00374033	62.5372	11.0556	0.271917	-0.0114666	0.0442071	0.80189
Gastric_cancer	SHP	167122	72631	10	Simple mode	0.92[0.71~1.19]	0.535508	0.00374033	62.5372	11.0556	0.271917	-0.0114666	0.0442071	0.80189
Gastric_cancer	SHP	167122	72631	10	Weighted mode	0.98[0.83~1.16]	0.829494	0.00374033	62.5372	11.0556	0.271917	-0.0114666	0.0442071	0.80189
Gastric_cancer	SHP	167122	72631	10	IVWRE	0.99[0.83~1.17]	0.867822	0.00374033	62.5372	11.0556	0.271917	-0.0114666	0.0442071	0.80189
Gastric_cancer	EUTb(+)	167122	64344	10	MR Egger	0.98[0.71~1.37]	0.929248	0.00374033	62.5372	4.73785	0.856536	0.00349322	0.0295368	0.908772
Gastric_cancer	EUTb(+)	167122	64344	10	Weighted median	1.01[0.88~1.17]	0.849617	0.00374033	62.5372	4.72386	0.786641	0.00349322	0.0295368	0.908772
Gastric_cancer	EUTb(+)	167122	64344	10	IVW	1[0.89~1.13]	0.959688	0.00374033	62.5372	4.73785	0.856536	0.00349322	0.0295368	0.908772
Gastric_cancer	EUTb(+)	167122	64344	10	Simple mode	0.97[0.8~1.17]	0.732028	0.00374033	62.5372	4.73785	0.856536	0.00349322	0.0295368	0.908772
Gastric_cancer	EUTb(+)	167122	64344	10	Weighted mode	1.02[0.91~1.16]	0.696417	0.00374033	62.5372	4.73785	0.856536	0.00349322	0.0295368	0.908772
Gastric_cancer	EUTb(+)	167122	64344	10	IVWRE	1[0.92~1.1]	0.944461	0.00374033	62.5372	4.73785	0.856536	0.00349322	0.0295368	0.908772
Gastric_cancer	Tb(+)	167122	69061	10	MR Egger	0.95[0.71~1.27]	0.738177	0.00374033	62.5372	6.83816	0.653965	0.0272631	0.0257551	0.320717
Gastric_cancer	Tb(+)	167122	69061	10	Weighted median	1.11[0.99~1.26]	0.0728851	0.00374033	62.5372	5.71763	0.678827	0.0272631	0.0257551	0.320717
Gastric_cancer	Tb(+)	167122	69061	10	IVW	1.1[0.99~1.22]	0.0796555	0.00374033	62.5372	6.83816	0.653965	0.0272631	0.0257551	0.320717
Gastric_cancer	Tb(+)	167122	69061	10	Simple mode	1.07[0.88~1.3]	0.501452	0.00374033	62.5372	6.83816	0.653965	0.0272631	0.0257551	0.320717
Gastric_cancer	Tb(+)	167122	69061	10	Weighted mode	1.13[1.01~1.26]	0.0666717	0.00374033	62.5372	6.83816	0.653965	0.0272631	0.0257551	0.320717
Gastric_cancer	Tb(+)	167122	69061	10	IVWRE	1.1[1~1.2]	0.0443527	0.00374033	62.5372	6.83816	0.653965	0.0272631	0.0257551	0.320717
Glaucoma	SHO	177351	73050	9	MR Egger	0.88[0.39~1.98]	0.759394	0.00217829	42.9339	3.49625	0.89948	0.0262653	0.0512408	0.624016
Glaucoma	SHO	177351	73050	9	Weighted median	1.04[0.82~1.3]	0.759614	0.00217829	42.9339	3.23351	0.862593	0.0262653	0.0512408	0.624016
Glaucoma	SHO	177351	73050	9	IVW	1.08[0.9~1.29]	0.410786	0.00217829	42.9339	3.49625	0.89948	0.0262653	0.0512408	0.624016
Glaucoma	SHO	177351	73050	9	Simple mode	1.04[0.77~1.41]	0.792394	0.00217829	42.9339	3.49625	0.89948	0.0262653	0.0512408	0.624016
Glaucoma	SHO	177351	73050	9	Weighted mode	1.03[0.76~1.38]	0.8678	0.00217829	42.9339	3.49625	0.89948	0.0262653	0.0512408	0.624016
Glaucoma	SHO	177351	73050	9	IVWRE	1.08[0.96~1.21]	0.213432	0.00217829	42.9339	3.49625	0.89948	0.0262653	0.0512408	0.624016
Glaucoma	ISH	177351	50407	9	MR Egger	2.72[1.04~7.1]	0.080125	0.00217829	42.9339	9.68526	0.287815	-0.0986574	0.060213	0.145333
Glaucoma	ISH	177351	50407	9	Weighted median	1.35[1.01~1.79]	0.0404366	0.00217829	42.9339	7.00048	0.42883	-0.0986574	0.060213	0.145333
Glaucoma	ISH	177351	50407	9	IVW	1.24[0.99~1.57]	0.0635117	0.00217829	42.9339	9.68526	0.287815	-0.0986574	0.060213	0.145333
Glaucoma	ISH	177351	50407	9	Simple mode	1.43[0.95~2.13]	0.121125	0.00217829	42.9339	9.68526	0.287815	-0.0986574	0.060213	0.145333
Glaucoma	ISH	177351	50407	9	Weighted mode	1.42[1~2.01]	0.0839995	0.00217829	42.9339	9.68526	0.287815	-0.0986574	0.060213	0.145333
Glaucoma	ISH	177351	50407	9	IVWRE	1.24[0.99~1.57]	0.0635117	0.00217829	42.9339	9.68526	0.287815	-0.0986574	0.060213	0.145333
Glaucoma	OHP	177351	69788	9	MR Egger	1.62[0.28~9.31]	0.605051	0.00217829	42.9339	11.7234	0.16398	-0.0455702	0.110041	0.69118
Glaucoma	OHP	177351	69788	9	Weighted median	1[0.65~1.54]	0.993634	0.00217829	42.9339	11.443	0.120428	-0.0455702	0.110041	0.69118
Glaucoma	OHP	177351	69788	9	IVW	1.13[0.78~1.63]	0.510402	0.00217829	42.9339	11.7234	0.16398	-0.0455702	0.110041	0.69118
Glaucoma	OHP	177351	69788	9	Simple mode	0.79[0.4~1.53]	0.495969	0.00217829	42.9339	11.7234	0.16398	-0.0455702	0.110041	0.69118
Glaucoma	OHP	177351	69788	9	Weighted mode	0.89[0.48~1.62]	0.706951	0.00217829	42.9339	11.7234	0.16398	-0.0455702	0.110041	0.69118
Glaucoma	OHP	177351	69788	9	IVWRE	1.13[0.78~1.63]	0.510402	0.00217829	42.9339	11.7234	0.16398	-0.0455702	0.110041	0.69118
Glaucoma	SHP	177351	72631	9	MR Egger	1.31[0.56~3.06]	0.558144	0.00217829	42.9339	7.39833	0.494328	-0.0383986	0.0536873	0.497624
Glaucoma	SHP	177351	72631	9	Weighted median	0.94[0.74~1.21]	0.650573	0.00217829	42.9339	6.88678	0.440763	-0.0383986	0.0536873	0.497624
Glaucoma	SHP	177351	72631	9	IVW	0.96[0.8~1.16]	0.707696	0.00217829	42.9339	7.39833	0.494328	-0.0383986	0.0536873	0.497624
Glaucoma	SHP	177351	72631	9	Simple mode	0.88[0.62~1.24]	0.482874	0.00217829	42.9339	7.39833	0.494328	-0.0383986	0.0536873	0.497624
Glaucoma	SHP	177351	72631	9	Weighted mode	0.89[0.65~1.2]	0.456678	0.00217829	42.9339	7.39833	0.494328	-0.0383986	0.0536873	0.497624
Glaucoma	SHP	177351	72631	9	IVWRE	0.96[0.8~1.16]	0.69661	0.00217829	42.9339	7.39833	0.494328	-0.0383986	0.0536873	0.497624
Glaucoma	EUTb(+)	177351	64344	9	MR Egger	0.52[0.27~1]	0.091762	0.00217829	42.9339	5.56011	0.696372	0.0774834	0.0418065	0.106239
Glaucoma	EUTb(+)	177351	64344	9	Weighted median	1.01[0.83~1.23]	0.929602	0.00217829	42.9339	2.12509	0.952594	0.0774834	0.0418065	0.106239
Glaucoma	EUTb(+)	177351	64344	9	IVW	0.95[0.82~1.1]	0.51125	0.00217829	42.9339	5.56011	0.696372	0.0774834	0.0418065	0.106239
Glaucoma	EUTb(+)	177351	64344	9	Simple mode	1.08[0.8~1.47]	0.627195	0.00217829	42.9339	5.56011	0.696372	0.0774834	0.0418065	0.106239
Glaucoma	EUTb(+)	177351	64344	9	Weighted mode	1.04[0.77~1.4]	0.815494	0.00217829	42.9339	5.56011	0.696372	0.0774834	0.0418065	0.106239
Glaucoma	EUTb(+)	177351	64344	9	IVWRE	0.95[0.84~1.08]	0.430727	0.00217829	42.9339	5.56011	0.696372	0.0774834	0.0418065	0.106239
Glaucoma	Tb(+)	177351	69061	9	MR Egger	0.46[0.26~0.82]	0.0338073	0.00217829	42.9339	8.19934	0.414245	0.0825513	0.0362277	0.0567464
Glaucoma	Tb(+)	177351	69061	9	Weighted median	0.91[0.77~1.08]	0.278733	0.00217829	42.9339	3.00695	0.884359	0.0825513	0.0362277	0.0567464
Glaucoma	Tb(+)	177351	69061	9	IVW	0.89[0.78~1.01]	0.0681523	0.00217829	42.9339	8.19934	0.414245	0.0825513	0.0362277	0.0567464
Glaucoma	Tb(+)	177351	69061	9	Simple mode	0.94[0.73~1.22]	0.672725	0.00217829	42.9339	8.19934	0.414245	0.0825513	0.0362277	0.0567464
Glaucoma	Tb(+)	177351	69061	9	Weighted mode	0.96[0.73~1.28]	0.808189	0.00217829	42.9339	8.19934	0.414245	0.0825513	0.0362277	0.0567464
Glaucoma	Tb(+)	177351	69061	9	IVWRE	0.89[0.78~1.01]	0.0681523	0.00217829	42.9339	8.19934	0.414245	0.0825513	0.0362277	0.0567464
Glucose_levels	SHO	133336	73050	19	MR Egger	0.04[0~1.06]	0.0714122	0.0101612	71.346	38.3459	0.00348496	0.0846374	0.0517286	0.120179
Glucose_levels	SHO	133336	73050	19	Weighted median	0.4[0.18~0.87]	0.0210978	0.0101612	71.346	33.1289	0.010855	0.0846374	0.0517286	0.120179
Glucose_levels	SHO	133336	73050	19	IVW	0.58[0.26~1.3]	0.184595	0.0101612	71.346	38.3459	0.00348496	0.0846374	0.0517286	0.120179
Glucose_levels	SHO	133336	73050	19	Simple mode	0.67[0.24~1.88]	0.455864	0.0101612	71.346	38.3459	0.00348496	0.0846374	0.0517286	0.120179
Glucose_levels	SHO	133336	73050	19	Weighted mode	0.35[0.15~0.81]	0.0242977	0.0101612	71.346	38.3459	0.00348496	0.0846374	0.0517286	0.120179
Glucose_levels	SHO	133336	73050	19	IVWRE	0.58[0.26~1.3]	0.184595	0.0101612	71.346	38.3459	0.00348496	0.0846374	0.0517286	0.120179
Glucose_levels	SHO	133336	73050	18	MR_PRESSO	0.44[0.24~0.81]	0.0175599	0.00986333	69.2557	19.5002	0.300585	0.056544	0.0391695	0.168154
Glucose_levels	SHO	133336	73050	18	MR Egger(MR_PRESSO)	0.08[0.01~0.88]	0.0555639	0.00986333	69.2557	19.5002	0.300585	0.056544	0.0391695	0.168154
Glucose_levels	SHO	133336	73050	18	Weighted median(MR_PRESSO)	0.37[0.17~0.8]	0.011941	0.00986333	69.2557	19.5002	0.300585	0.056544	0.0391695	0.168154
Glucose_levels	SHO	133336	73050	18	IVW(MR_PRESSO)	0.44[0.24~0.81]	0.00854209	0.00986333	69.2557	19.5002	0.300585	0.056544	0.0391695	0.168154
Glucose_levels	SHO	133336	73050	18	Simple mode(MR_PRESSO)	0.68[0.21~2.19]	0.527799	0.00986333	69.2557	19.5002	0.300585	0.056544	0.0391695	0.168154
Glucose_levels	SHO	133336	73050	18	Weighted mode(MR_PRESSO)	0.33[0.14~0.8]	0.0244882	0.00986333	69.2557	19.5002	0.300585	0.056544	0.0391695	0.168154
Glucose_levels	SHO	133336	73050	18	IVWRE(MR_PRESSO)	0.44[0.24~0.81]	0.00854209	0.00986333	69.2557	19.5002	0.300585	0.056544	0.0391695	0.168154
Glucose_levels	ISH	133336	50407	19	MR Egger	0.87[0.02~36.12]	0.940634	0.0101612	71.346	33.1595	0.0159639	0.0148047	0.059854	0.807602
Glucose_levels	ISH	133336	50407	19	Weighted median	1.93[0.72~5.19]	0.192321	0.0101612	71.346	33.0406	0.011139	0.0148047	0.059854	0.807602
Glucose_levels	ISH	133336	50407	19	IVW	1.37[0.57~3.29]	0.483981	0.0101612	71.346	33.1595	0.0159639	0.0148047	0.059854	0.807602
Glucose_levels	ISH	133336	50407	19	Simple mode	2.56[0.54~12.1]	0.25044	0.0101612	71.346	33.1595	0.0159639	0.0148047	0.059854	0.807602
Glucose_levels	ISH	133336	50407	19	Weighted mode	1.99[0.48~8.26]	0.355073	0.0101612	71.346	33.1595	0.0159639	0.0148047	0.059854	0.807602
Glucose_levels	ISH	133336	50407	19	IVWRE	1.37[0.57~3.29]	0.483981	0.0101612	71.346	33.1595	0.0159639	0.0148047	0.059854	0.807602
Glucose_levels	ISH	133336	50407	18	MR_PRESSO	1.96[0.87~4.4]	0.12264	0.00965493	67.7922	23.7404	0.126661	0.0406613	0.0522421	0.447735
Glucose_levels	ISH	133336	50407	18	MR Egger(MR_PRESSO)	0.57[0.02~14.17]	0.735742	0.00965493	67.7922	23.7404	0.126661	0.0406613	0.0522421	0.447735
Glucose_levels	ISH	133336	50407	18	Weighted median(MR_PRESSO)	2.08[0.78~5.52]	0.142181	0.00965493	67.7922	23.7404	0.126661	0.0406613	0.0522421	0.447735
Glucose_levels	ISH	133336	50407	18	IVW(MR_PRESSO)	1.96[0.87~4.4]	0.104245	0.00965493	67.7922	23.7404	0.126661	0.0406613	0.0522421	0.447735
Glucose_levels	ISH	133336	50407	18	Simple mode(MR_PRESSO)	2.34[0.56~9.82]	0.26059	0.00965493	67.7922	23.7404	0.126661	0.0406613	0.0522421	0.447735
Glucose_levels	ISH	133336	50407	18	Weighted mode(MR_PRESSO)	2.34[0.72~7.59]	0.173971	0.00965493	67.7922	23.7404	0.126661	0.0406613	0.0522421	0.447735
Glucose_levels	ISH	133336	50407	18	IVWRE(MR_PRESSO)	1.96[0.87~4.4]	0.104245	0.00965493	67.7922	23.7404	0.126661	0.0406613	0.0522421	0.447735
Glucose_levels	OHP	133336	69788	19	MR Egger	2.92[0.06~134.19]	0.589794	0.0101612	71.346	8.38728	0.972296	-0.0339195	0.0612964	0.587216
Glucose_levels	OHP	133336	69788	19	Weighted median	1.58[0.44~5.68]	0.486711	0.0101612	71.346	8.08106	0.964783	-0.0339195	0.0612964	0.587216
Glucose_levels	OHP	133336	69788	19	IVW	1.02[0.41~2.59]	0.958489	0.0101612	71.346	8.38728	0.972296	-0.0339195	0.0612964	0.587216
Glucose_levels	OHP	133336	69788	19	Simple mode	1.48[0.28~7.79]	0.646523	0.0101612	71.346	8.38728	0.972296	-0.0339195	0.0612964	0.587216
Glucose_levels	OHP	133336	69788	19	Weighted mode	1.4[0.34~5.67]	0.644138	0.0101612	71.346	8.38728	0.972296	-0.0339195	0.0612964	0.587216
Glucose_levels	OHP	133336	69788	19	IVWRE	1.02[0.54~1.93]	0.939219	0.0101612	71.346	8.38728	0.972296	-0.0339195	0.0612964	0.587216
Glucose_levels	SHP	133336	72631	19	MR Egger	14.29[1.31~156.33]	0.0436886	0.0101612	71.346	14.1445	0.719621	-0.0751952	0.0383478	0.0664884
Glucose_levels	SHP	133336	72631	19	Weighted median	1.71[0.77~3.81]	0.187378	0.0101612	71.346	10.2995	0.890582	-0.0751952	0.0383478	0.0664884
Glucose_levels	SHP	133336	72631	19	IVW	1.4[0.79~2.5]	0.253647	0.0101612	71.346	14.1445	0.719621	-0.0751952	0.0383478	0.0664884
Glucose_levels	SHP	133336	72631	19	Simple mode	1.34[0.45~4.01]	0.610086	0.0101612	71.346	14.1445	0.719621	-0.0751952	0.0383478	0.0664884
Glucose_levels	SHP	133336	72631	19	Weighted mode	1.74[0.68~4.45]	0.263832	0.0101612	71.346	14.1445	0.719621	-0.0751952	0.0383478	0.0664884
Glucose_levels	SHP	133336	72631	19	IVWRE	1.4[0.84~2.34]	0.197833	0.0101612	71.346	14.1445	0.719621	-0.0751952	0.0383478	0.0664884
Glucose_levels	EUTb(+)	133336	64344	19	MR Egger	4.34[0.3~63.16]	0.297163	0.0101612	71.346	35.7515	0.00759135	-0.0383128	0.0429149	0.384448
Glucose_levels	EUTb(+)	133336	64344	19	Weighted median	1.54[0.78~3.05]	0.214355	0.0101612	71.346	34.1504	0.00802851	-0.0383128	0.0429149	0.384448
Glucose_levels	EUTb(+)	133336	64344	19	IVW	1.33[0.7~2.53]	0.384381	0.0101612	71.346	35.7515	0.00759135	-0.0383128	0.0429149	0.384448
Glucose_levels	EUTb(+)	133336	64344	19	Simple mode	1.22[0.45~3.34]	0.701641	0.0101612	71.346	35.7515	0.00759135	-0.0383128	0.0429149	0.384448
Glucose_levels	EUTb(+)	133336	64344	19	Weighted mode	1.31[0.52~3.3]	0.579647	0.0101612	71.346	35.7515	0.00759135	-0.0383128	0.0429149	0.384448
Glucose_levels	EUTb(+)	133336	64344	19	IVWRE	1.33[0.7~2.53]	0.384381	0.0101612	71.346	35.7515	0.00759135	-0.0383128	0.0429149	0.384448
Glucose_levels	EUTb(+)	133336	64344	17	MR_PRESSO	1.19[0.67~2.14]	0.559154	0.00844217	59.2701	20.9353	0.18101	0.0310163	0.043036	0.482173
Glucose_levels	EUTb(+)	133336	64344	17	MR Egger(MR_PRESSO)	0.44[0.03~7.16]	0.5709	0.00844217	59.2701	20.9353	0.18101	0.0310163	0.043036	0.482173
Glucose_levels	EUTb(+)	133336	64344	17	Weighted median(MR_PRESSO)	1.24[0.6~2.55]	0.555726	0.00844217	59.2701	20.9353	0.18101	0.0310163	0.043036	0.482173
Glucose_levels	EUTb(+)	133336	64344	17	IVW(MR_PRESSO)	1.19[0.67~2.14]	0.550807	0.00844217	59.2701	20.9353	0.18101	0.0310163	0.043036	0.482173
Glucose_levels	EUTb(+)	133336	64344	17	Simple mode(MR_PRESSO)	1.2[0.46~3.14]	0.711157	0.00844217	59.2701	20.9353	0.18101	0.0310163	0.043036	0.482173
Glucose_levels	EUTb(+)	133336	64344	17	Weighted mode(MR_PRESSO)	1.24[0.51~3.01]	0.636	0.00844217	59.2701	20.9353	0.18101	0.0310163	0.043036	0.482173
Glucose_levels	EUTb(+)	133336	64344	17	IVWRE(MR_PRESSO)	1.19[0.67~2.14]	0.550807	0.00844217	59.2701	20.9353	0.18101	0.0310163	0.043036	0.482173
Glucose_levels	Tb(+)	133336	69061	19	MR Egger	1.92[0.18~20.35]	0.594085	0.0101612	71.346	35.8986	0.00726996	-0.0173278	0.0378253	0.652682
Glucose_levels	Tb(+)	133336	69061	19	Weighted median	1.04[0.56~1.93]	0.905181	0.0101612	71.346	35.4609	0.00540904	-0.0173278	0.0378253	0.652682
Glucose_levels	Tb(+)	133336	69061	19	IVW	1.13[0.64~1.97]	0.677094	0.0101612	71.346	35.8986	0.00726996	-0.0173278	0.0378253	0.652682
Glucose_levels	Tb(+)	133336	69061	19	Simple mode	0.74[0.28~1.98]	0.560004	0.0101612	71.346	35.8986	0.00726996	-0.0173278	0.0378253	0.652682
Glucose_levels	Tb(+)	133336	69061	19	Weighted mode	0.87[0.37~2.04]	0.752374	0.0101612	71.346	35.8986	0.00726996	-0.0173278	0.0378253	0.652682
Glucose_levels	Tb(+)	133336	69061	19	IVWRE	1.13[0.64~1.97]	0.677094	0.0101612	71.346	35.8986	0.00726996	-0.0173278	0.0378253	0.652682
Graves_disease	SHO	175465	73050	26	MR Egger	1.21[0.75~1.94]	0.441355	0.0126771	85.6059	64.6011	2.35954e-05	-0.0335917	0.0578295	0.56674
Graves_disease	SHO	175465	73050	26	Weighted median	1.22[1.09~1.37]	0.000737042	0.0126771	85.6059	63.7054	1.881e-05	-0.0335917	0.0578295	0.56674
Graves_disease	SHO	175465	73050	26	IVW	1.05[0.94~1.19]	0.380078	0.0126771	85.6059	64.6011	2.35954e-05	-0.0335917	0.0578295	0.56674
Graves_disease	SHO	175465	73050	26	Simple mode	1.12[0.96~1.3]	0.161118	0.0126771	85.6059	64.6011	2.35954e-05	-0.0335917	0.0578295	0.56674
Graves_disease	SHO	175465	73050	26	Weighted mode	1.23[1.1~1.38]	0.00142435	0.0126771	85.6059	64.6011	2.35954e-05	-0.0335917	0.0578295	0.56674
Graves_disease	SHO	175465	73050	26	IVWRE	1.05[0.94~1.19]	0.380078	0.0126771	85.6059	64.6011	2.35954e-05	-0.0335917	0.0578295	0.56674
Graves_disease	SHO	175465	73050	25	MR_PRESSO	1.16[1.08~1.25]	0.000597743	0.0123168	83.1738	20.848	0.647673	-0.000154256	0.0358606	0.996605
Graves_disease	SHO	175465	73050	25	MR Egger(MR_PRESSO)	1.16[0.87~1.55]	0.322765	0.0123168	83.1738	20.848	0.647673	-0.000154256	0.0358606	0.996605
Graves_disease	SHO	175465	73050	25	Weighted median(MR_PRESSO)	1.24[1.1~1.39]	0.000352849	0.0123168	83.1738	20.848	0.647673	-0.000154256	0.0358606	0.996605
Graves_disease	SHO	175465	73050	25	IVW(MR_PRESSO)	1.16[1.07~1.26]	0.000231832	0.0123168	83.1738	20.848	0.647673	-0.000154256	0.0358606	0.996605
Graves_disease	SHO	175465	73050	25	Simple mode(MR_PRESSO)	1.12[0.96~1.3]	0.167349	0.0123168	83.1738	20.848	0.647673	-0.000154256	0.0358606	0.996605
Graves_disease	SHO	175465	73050	25	Weighted mode(MR_PRESSO)	1.23[1.1~1.38]	0.00102896	0.0123168	83.1738	20.848	0.647673	-0.000154256	0.0358606	0.996605
Graves_disease	SHO	175465	73050	25	IVWRE(MR_PRESSO)	1.16[1.08~1.25]	7.81358e-05	0.0123168	83.1738	20.848	0.647673	-0.000154256	0.0358606	0.996605
Graves_disease	ISH	175465	50407	26	MR Egger	0.72[0.47~1.09]	0.129108	0.0126771	85.6059	38.7257	0.0392376	0.0836403	0.0505053	0.110726
Graves_disease	ISH	175465	50407	26	Weighted median	0.98[0.86~1.12]	0.788875	0.0126771	85.6059	34.7542	0.072129	0.0836403	0.0505053	0.110726
Graves_disease	ISH	175465	50407	26	IVW	1.01[0.9~1.12]	0.902803	0.0126771	85.6059	38.7257	0.0392376	0.0836403	0.0505053	0.110726
Graves_disease	ISH	175465	50407	26	Simple mode	1.06[0.9~1.26]	0.485356	0.0126771	85.6059	38.7257	0.0392376	0.0836403	0.0505053	0.110726
Graves_disease	ISH	175465	50407	26	Weighted mode	0.95[0.84~1.06]	0.371656	0.0126771	85.6059	38.7257	0.0392376	0.0836403	0.0505053	0.110726
Graves_disease	ISH	175465	50407	26	IVWRE	1.01[0.9~1.12]	0.902803	0.0126771	85.6059	38.7257	0.0392376	0.0836403	0.0505053	0.110726
Graves_disease	OHP	175465	69788	26	MR Egger	1.1[0.63~1.92]	0.741837	0.0126771	85.6059	33.0883	0.128876	0.0412222	0.0682229	0.551361
Graves_disease	OHP	175465	69788	26	Weighted median	1.26[1.04~1.52]	0.0167543	0.0126771	85.6059	32.5925	0.112968	0.0412222	0.0682229	0.551361
Graves_disease	OHP	175465	69788	26	IVW	1.3[1.13~1.5]	0.000317641	0.0126771	85.6059	33.0883	0.128876	0.0412222	0.0682229	0.551361
Graves_disease	OHP	175465	69788	26	Simple mode	1.19[0.92~1.54]	0.18842	0.0126771	85.6059	33.0883	0.128876	0.0412222	0.0682229	0.551361
Graves_disease	OHP	175465	69788	26	Weighted mode	1.27[1.07~1.52]	0.0120707	0.0126771	85.6059	33.0883	0.128876	0.0412222	0.0682229	0.551361
Graves_disease	OHP	175465	69788	26	IVWRE	1.3[1.13~1.5]	0.000317641	0.0126771	85.6059	33.0883	0.128876	0.0412222	0.0682229	0.551361
Graves_disease	SHP	175465	72631	26	MR Egger	1.11[0.69~1.79]	0.676754	0.0126771	85.6059	59.5703	0.000119795	0.0225588	0.0582541	0.701985
Graves_disease	SHP	175465	72631	26	Weighted median	1.06[0.93~1.19]	0.381582	0.0126771	85.6059	59.2004	8.27644e-05	0.0225588	0.0582541	0.701985
Graves_disease	SHP	175465	72631	26	IVW	1.21[1.08~1.37]	0.00146813	0.0126771	85.6059	59.5703	0.000119795	0.0225588	0.0582541	0.701985
Graves_disease	SHP	175465	72631	26	Simple mode	1.04[0.88~1.22]	0.653591	0.0126771	85.6059	59.5703	0.000119795	0.0225588	0.0582541	0.701985
Graves_disease	SHP	175465	72631	26	Weighted mode	1.05[0.94~1.17]	0.395986	0.0126771	85.6059	59.5703	0.000119795	0.0225588	0.0582541	0.701985
Graves_disease	SHP	175465	72631	26	IVWRE	1.21[1.08~1.37]	0.00146813	0.0126771	85.6059	59.5703	0.000119795	0.0225588	0.0582541	0.701985
Graves_disease	SHP	175465	72631	24	MR_PRESSO	1.15[1.07~1.23]	0.0006049	0.0118913	80.3014	13.7944	0.932607	-0.00808161	0.0374542	0.831153
Graves_disease	SHP	175465	72631	24	MR Egger(MR_PRESSO)	1.19[0.88~1.61]	0.277898	0.0118913	80.3014	13.7944	0.932607	-0.00808161	0.0374542	0.831153
Graves_disease	SHP	175465	72631	24	Weighted median(MR_PRESSO)	1.07[0.94~1.22]	0.321812	0.0118913	80.3014	13.7944	0.932607	-0.00808161	0.0374542	0.831153
Graves_disease	SHP	175465	72631	24	IVW(MR_PRESSO)	1.15[1.05~1.26]	0.00210421	0.0118913	80.3014	13.7944	0.932607	-0.00808161	0.0374542	0.831153
Graves_disease	SHP	175465	72631	24	Simple mode(MR_PRESSO)	1.06[0.9~1.26]	0.464818	0.0118913	80.3014	13.7944	0.932607	-0.00808161	0.0374542	0.831153
Graves_disease	SHP	175465	72631	24	Weighted mode(MR_PRESSO)	1.09[0.96~1.23]	0.189113	0.0118913	80.3014	13.7944	0.932607	-0.00808161	0.0374542	0.831153
Graves_disease	SHP	175465	72631	24	IVWRE(MR_PRESSO)	1.15[1.07~1.23]	7.1645e-05	0.0118913	80.3014	13.7944	0.932607	-0.00808161	0.0374542	0.831153
Graves_disease	EUTb(+)	175465	64344	26	MR Egger	1.96[1.04~3.69]	0.0489166	0.0126771	85.6059	175.885	1.228e-24	-0.0404933	0.0775168	0.606194
Graves_disease	EUTb(+)	175465	64344	26	Weighted median	1.39[1.16~1.65]	0.000243414	0.0126771	85.6059	173.907	1.0603e-24	-0.0404933	0.0775168	0.606194
Graves_disease	EUTb(+)	175465	64344	26	IVW	1.66[1.41~1.95]	7.446e-10	0.0126771	85.6059	175.885	1.228e-24	-0.0404933	0.0775168	0.606194
Graves_disease	EUTb(+)	175465	64344	26	Simple mode	1.8[1.33~2.42]	0.000715421	0.0126771	85.6059	175.885	1.228e-24	-0.0404933	0.0775168	0.606194
Graves_disease	EUTb(+)	175465	64344	26	Weighted mode	1.26[0.97~1.64]	0.096149	0.0126771	85.6059	175.885	1.228e-24	-0.0404933	0.0775168	0.606194
Graves_disease	EUTb(+)	175465	64344	26	IVWRE	1.66[1.41~1.95]	7.446e-10	0.0126771	85.6059	175.885	1.228e-24	-0.0404933	0.0775168	0.606194
Graves_disease	EUTb(+)	175465	64344	22	MR_PRESSO	1.65[1.44~1.89]	5.02316e-07	0.011403	77.0055	58.0236	2.53118e-05	0.0859392	0.0611607	0.175324
Graves_disease	EUTb(+)	175465	64344	22	MR Egger(MR_PRESSO)	1.13[0.66~1.95]	0.661723	0.011403	77.0055	58.0236	2.53118e-05	0.0859392	0.0611607	0.175324
Graves_disease	EUTb(+)	175465	64344	22	Weighted median(MR_PRESSO)	1.56[1.3~1.87]	2.00208e-06	0.011403	77.0055	58.0236	2.53118e-05	0.0859392	0.0611607	0.175324
Graves_disease	EUTb(+)	175465	64344	22	IVW(MR_PRESSO)	1.65[1.44~1.89]	1.05299e-12	0.011403	77.0055	58.0236	2.53118e-05	0.0859392	0.0611607	0.175324
Graves_disease	EUTb(+)	175465	64344	22	Simple mode(MR_PRESSO)	1.74[1.37~2.22]	0.000200343	0.011403	77.0055	58.0236	2.53118e-05	0.0859392	0.0611607	0.175324
Graves_disease	EUTb(+)	175465	64344	22	Weighted mode(MR_PRESSO)	1.6[1.39~1.84]	1.95204e-06	0.011403	77.0055	58.0236	2.53118e-05	0.0859392	0.0611607	0.175324
Graves_disease	EUTb(+)	175465	64344	22	IVWRE(MR_PRESSO)	1.65[1.44~1.89]	1.05299e-12	0.011403	77.0055	58.0236	2.53118e-05	0.0859392	0.0611607	0.175324
Graves_disease	Tb(+)	175465	69061	26	MR Egger	2.16[1.17~3.96]	0.0208723	0.0126771	85.6059	217.672	1.16901e-32	-0.0572539	0.0744738	0.449524
Graves_disease	Tb(+)	175465	69061	26	Weighted median	1.25[1.07~1.45]	0.00417239	0.0126771	85.6059	212.44	4.01121e-32	-0.0572539	0.0744738	0.449524
Graves_disease	Tb(+)	175465	69061	26	IVW	1.71[1.46~2]	1.41578e-11	0.0126771	85.6059	217.672	1.16901e-32	-0.0572539	0.0744738	0.449524
Graves_disease	Tb(+)	175465	69061	26	Simple mode	1.67[1.29~2.15]	0.000575686	0.0126771	85.6059	217.672	1.16901e-32	-0.0572539	0.0744738	0.449524
Graves_disease	Tb(+)	175465	69061	26	Weighted mode	1.17[0.94~1.45]	0.168079	0.0126771	85.6059	217.672	1.16901e-32	-0.0572539	0.0744738	0.449524
Graves_disease	Tb(+)	175465	69061	26	IVWRE	1.71[1.46~2]	1.41578e-11	0.0126771	85.6059	217.672	1.16901e-32	-0.0572539	0.0744738	0.449524
Graves_disease	Tb(+)	175465	69061	21	MR_PRESSO	1.74[1.54~1.97]	2.74528e-08	0.00951762	64.2635	54.5604	4.77544e-05	0.0418698	0.057694	0.476854
Graves_disease	Tb(+)	175465	69061	21	MR Egger(MR_PRESSO)	1.44[0.86~2.43]	0.184071	0.00951762	64.2635	54.5604	4.77544e-05	0.0418698	0.057694	0.476854
Graves_disease	Tb(+)	175465	69061	21	Weighted median(MR_PRESSO)	1.73[1.48~2.03]	1.14515e-11	0.00951762	64.2635	54.5604	4.77544e-05	0.0418698	0.057694	0.476854
Graves_disease	Tb(+)	175465	69061	21	IVW(MR_PRESSO)	1.74[1.54~1.97]	1.80502e-18	0.00951762	64.2635	54.5604	4.77544e-05	0.0418698	0.057694	0.476854
Graves_disease	Tb(+)	175465	69061	21	Simple mode(MR_PRESSO)	1.69[1.4~2.05]	2.66966e-05	0.00951762	64.2635	54.5604	4.77544e-05	0.0418698	0.057694	0.476854
Graves_disease	Tb(+)	175465	69061	21	Weighted mode(MR_PRESSO)	1.83[1.57~2.13]	2.15601e-07	0.00951762	64.2635	54.5604	4.77544e-05	0.0418698	0.057694	0.476854
Graves_disease	Tb(+)	175465	69061	21	IVWRE(MR_PRESSO)	1.74[1.54~1.97]	1.80502e-18	0.00951762	64.2635	54.5604	4.77544e-05	0.0418698	0.057694	0.476854
HDL_cholesterol	SHO	74970	73050	98	MR Egger	1.03[0.79~1.32]	0.847421	0.18261	140.455	100.77	0.37639	-0.00259933	0.00828212	0.754317
HDL_cholesterol	SHO	74970	73050	98	Weighted median	0.97[0.78~1.2]	0.77842	0.18261	140.455	100.667	0.352185	-0.00259933	0.00828212	0.754317
HDL_cholesterol	SHO	74970	73050	98	IVW	0.99[0.86~1.14]	0.902698	0.18261	140.455	100.77	0.37639	-0.00259933	0.00828212	0.754317
HDL_cholesterol	SHO	74970	73050	98	Simple mode	1.33[0.91~1.95]	0.150055	0.18261	140.455	100.77	0.37639	-0.00259933	0.00828212	0.754317
HDL_cholesterol	SHO	74970	73050	98	Weighted mode	0.99[0.76~1.3]	0.951041	0.18261	140.455	100.77	0.37639	-0.00259933	0.00828212	0.754317
HDL_cholesterol	SHO	74970	73050	98	IVWRE	0.99[0.86~1.14]	0.902698	0.18261	140.455	100.77	0.37639	-0.00259933	0.00828212	0.754317
HDL_cholesterol	ISH	74970	50407	98	MR Egger	1.12[0.8~1.57]	0.502686	0.18261	140.455	131.528	0.0112863	-0.00519205	0.0109549	0.636614
HDL_cholesterol	ISH	74970	50407	98	Weighted median	1.04[0.8~1.34]	0.773182	0.18261	140.455	131.221	0.00987561	-0.00519205	0.0109549	0.636614
HDL_cholesterol	ISH	74970	50407	98	IVW	1.05[0.87~1.26]	0.614523	0.18261	140.455	131.528	0.0112863	-0.00519205	0.0109549	0.636614
HDL_cholesterol	ISH	74970	50407	98	Simple mode	0.96[0.63~1.46]	0.854066	0.18261	140.455	131.528	0.0112863	-0.00519205	0.0109549	0.636614
HDL_cholesterol	ISH	74970	50407	98	Weighted mode	1.08[0.83~1.42]	0.571766	0.18261	140.455	131.528	0.0112863	-0.00519205	0.0109549	0.636614
HDL_cholesterol	ISH	74970	50407	98	IVWRE	1.05[0.87~1.26]	0.614523	0.18261	140.455	131.528	0.0112863	-0.00519205	0.0109549	0.636614
HDL_cholesterol	OHP	74970	69788	98	MR Egger	0.6[0.39~0.93]	0.0260839	0.18261	140.455	110.832	0.159434	0.0212695	0.0143214	0.14078
HDL_cholesterol	OHP	74970	69788	98	Weighted median	0.69[0.48~1.01]	0.0546592	0.18261	140.455	108.343	0.183303	0.0212695	0.0143214	0.14078
HDL_cholesterol	OHP	74970	69788	98	IVW	0.79[0.62~1.02]	0.0668006	0.18261	140.455	110.832	0.159434	0.0212695	0.0143214	0.14078
HDL_cholesterol	OHP	74970	69788	98	Simple mode	0.75[0.38~1.46]	0.397255	0.18261	140.455	110.832	0.159434	0.0212695	0.0143214	0.14078
HDL_cholesterol	OHP	74970	69788	98	Weighted mode	0.75[0.49~1.15]	0.190633	0.18261	140.455	110.832	0.159434	0.0212695	0.0143214	0.14078
HDL_cholesterol	OHP	74970	69788	98	IVWRE	0.79[0.62~1.02]	0.0668006	0.18261	140.455	110.832	0.159434	0.0212695	0.0143214	0.14078
HDL_cholesterol	SHP	74970	72631	98	MR Egger	0.82[0.62~1.07]	0.150381	0.18261	140.455	105.881	0.252497	0.00733951	0.00884547	0.40874
HDL_cholesterol	SHP	74970	72631	98	Weighted median	0.89[0.7~1.12]	0.318992	0.18261	140.455	105.127	0.246151	0.00733951	0.00884547	0.40874
HDL_cholesterol	SHP	74970	72631	98	IVW	0.9[0.77~1.05]	0.170458	0.18261	140.455	105.881	0.252497	0.00733951	0.00884547	0.40874
HDL_cholesterol	SHP	74970	72631	98	Simple mode	1.61[0.98~2.64]	0.062508	0.18261	140.455	105.881	0.252497	0.00733951	0.00884547	0.40874
HDL_cholesterol	SHP	74970	72631	98	Weighted mode	0.69[0.51~0.94]	0.0189062	0.18261	140.455	105.881	0.252497	0.00733951	0.00884547	0.40874
HDL_cholesterol	SHP	74970	72631	98	IVWRE	0.9[0.77~1.05]	0.170458	0.18261	140.455	105.881	0.252497	0.00733951	0.00884547	0.40874
HDL_cholesterol	EUTb(+)	74970	64344	98	MR Egger	0.85[0.66~1.09]	0.203159	0.18261	140.455	140.311	0.00267183	0.0047246	0.00802118	0.557235
HDL_cholesterol	EUTb(+)	74970	64344	98	Weighted median	0.99[0.82~1.18]	0.874845	0.18261	140.455	139.806	0.00236551	0.0047246	0.00802118	0.557235
HDL_cholesterol	EUTb(+)	74970	64344	98	IVW	0.91[0.79~1.04]	0.152915	0.18261	140.455	140.311	0.00267183	0.0047246	0.00802118	0.557235
HDL_cholesterol	EUTb(+)	74970	64344	98	Simple mode	0.94[0.7~1.27]	0.695695	0.18261	140.455	140.311	0.00267183	0.0047246	0.00802118	0.557235
HDL_cholesterol	EUTb(+)	74970	64344	98	Weighted mode	0.97[0.81~1.16]	0.752989	0.18261	140.455	140.311	0.00267183	0.0047246	0.00802118	0.557235
HDL_cholesterol	EUTb(+)	74970	64344	98	IVWRE	0.91[0.79~1.04]	0.152915	0.18261	140.455	140.311	0.00267183	0.0047246	0.00802118	0.557235
HDL_cholesterol	EUTb(+)	74970	64344	95	MR_PRESSO	0.95[0.85~1.06]	0.356299	0.178472	137.288	85.996	0.709592	0.00113055	0.00673634	0.867083
HDL_cholesterol	EUTb(+)	74970	64344	95	MR Egger(MR_PRESSO)	0.94[0.76~1.15]	0.527129	0.178472	137.288	85.996	0.709592	0.00113055	0.00673634	0.867083
HDL_cholesterol	EUTb(+)	74970	64344	95	Weighted median(MR_PRESSO)	0.99[0.83~1.18]	0.918113	0.178472	137.288	85.996	0.709592	0.00113055	0.00673634	0.867083
HDL_cholesterol	EUTb(+)	74970	64344	95	IVW(MR_PRESSO)	0.95[0.85~1.07]	0.375263	0.178472	137.288	85.996	0.709592	0.00113055	0.00673634	0.867083
HDL_cholesterol	EUTb(+)	74970	64344	95	Simple mode(MR_PRESSO)	0.94[0.68~1.29]	0.707122	0.178472	137.288	85.996	0.709592	0.00113055	0.00673634	0.867083
HDL_cholesterol	EUTb(+)	74970	64344	95	Weighted mode(MR_PRESSO)	0.97[0.79~1.18]	0.758227	0.178472	137.288	85.996	0.709592	0.00113055	0.00673634	0.867083
HDL_cholesterol	EUTb(+)	74970	64344	95	IVWRE(MR_PRESSO)	0.95[0.85~1.06]	0.353925	0.178472	137.288	85.996	0.709592	0.00113055	0.00673634	0.867083
HDL_cholesterol	Tb(+)	74970	69061	98	MR Egger	0.83[0.66~1.04]	0.113475	0.18261	140.455	156.897	0.000113862	0.00396801	0.00735038	0.590559
HDL_cholesterol	Tb(+)	74970	69061	98	Weighted median	0.89[0.77~1.03]	0.132644	0.18261	140.455	156.422	9.6668e-05	0.00396801	0.00735038	0.590559
HDL_cholesterol	Tb(+)	74970	69061	98	IVW	0.88[0.77~0.99]	0.0380835	0.18261	140.455	156.897	0.000113862	0.00396801	0.00735038	0.590559
HDL_cholesterol	Tb(+)	74970	69061	98	Simple mode	0.9[0.68~1.19]	0.458129	0.18261	140.455	156.897	0.000113862	0.00396801	0.00735038	0.590559
HDL_cholesterol	Tb(+)	74970	69061	98	Weighted mode	0.86[0.74~0.99]	0.0373046	0.18261	140.455	156.897	0.000113862	0.00396801	0.00735038	0.590559
HDL_cholesterol	Tb(+)	74970	69061	98	IVWRE	0.88[0.77~0.99]	0.0380835	0.18261	140.455	156.897	0.000113862	0.00396801	0.00735038	0.590559
HDL_cholesterol	Tb(+)	74970	69061	95	MR_PRESSO	0.91[0.83~1.01]	0.073727	0.178472	137.288	87.2667	0.675222	6.3795e-05	0.00583623	0.991302
HDL_cholesterol	Tb(+)	74970	69061	95	MR Egger(MR_PRESSO)	0.91[0.76~1.09]	0.328024	0.178472	137.288	87.2667	0.675222	6.3795e-05	0.00583623	0.991302
HDL_cholesterol	Tb(+)	74970	69061	95	Weighted median(MR_PRESSO)	0.9[0.77~1.05]	0.17975	0.178472	137.288	87.2667	0.675222	6.3795e-05	0.00583623	0.991302
HDL_cholesterol	Tb(+)	74970	69061	95	IVW(MR_PRESSO)	0.91[0.83~1.01]	0.0814178	0.178472	137.288	87.2667	0.675222	6.3795e-05	0.00583623	0.991302
HDL_cholesterol	Tb(+)	74970	69061	95	Simple mode(MR_PRESSO)	0.9[0.69~1.18]	0.44839	0.178472	137.288	87.2667	0.675222	6.3795e-05	0.00583623	0.991302
HDL_cholesterol	Tb(+)	74970	69061	95	Weighted mode(MR_PRESSO)	0.86[0.72~1.02]	0.078446	0.178472	137.288	87.2667	0.675222	6.3795e-05	0.00583623	0.991302
HDL_cholesterol	Tb(+)	74970	69061	95	IVWRE(MR_PRESSO)	0.91[0.83~1.01]	0.0705296	0.178472	137.288	87.2667	0.675222	6.3795e-05	0.00583623	0.991302
Height	SHO	165056	73050	616	MR Egger	1.26[0.81~1.97]	0.300535	0.245682	65.6297	770.533	1.84117e-05	-0.0062775	0.00435422	0.149895
Height	SHO	165056	73050	616	Weighted median	1.01[0.8~1.28]	0.937697	0.245682	65.6297	767.934	2.15592e-05	-0.0062775	0.00435422	0.149895
Height	SHO	165056	73050	616	IVW	0.93[0.79~1.1]	0.408652	0.245682	65.6297	770.533	1.84117e-05	-0.0062775	0.00435422	0.149895
Height	SHO	165056	73050	616	Simple mode	1.13[0.52~2.47]	0.760604	0.245682	65.6297	770.533	1.84117e-05	-0.0062775	0.00435422	0.149895
Height	SHO	165056	73050	616	Weighted mode	1.13[0.61~2.11]	0.702587	0.245682	65.6297	770.533	1.84117e-05	-0.0062775	0.00435422	0.149895
Height	SHO	165056	73050	616	IVWRE	0.93[0.79~1.1]	0.408652	0.245682	65.6297	770.533	1.84117e-05	-0.0062775	0.00435422	0.149895
Height	SHO	165056	73050	614	MR_PRESSO	0.93[0.79~1.09]	0.389156	0.244573	65.3335	728.538	0.000870013	-0.00780141	0.00424433	0.0665353
Height	SHO	165056	73050	614	MR Egger(MR_PRESSO)	1.36[0.88~2.1]	0.164668	0.244573	65.3335	728.538	0.000870013	-0.00780141	0.00424433	0.0665353
Height	SHO	165056	73050	614	Weighted median(MR_PRESSO)	1.01[0.8~1.28]	0.93406	0.244573	65.3335	728.538	0.000870013	-0.00780141	0.00424433	0.0665353
Height	SHO	165056	73050	614	IVW(MR_PRESSO)	0.93[0.79~1.09]	0.388819	0.244573	65.3335	728.538	0.000870013	-0.00780141	0.00424433	0.0665353
Height	SHO	165056	73050	614	Simple mode(MR_PRESSO)	1.13[0.53~2.42]	0.750653	0.244573	65.3335	728.538	0.000870013	-0.00780141	0.00424433	0.0665353
Height	SHO	165056	73050	614	Weighted mode(MR_PRESSO)	1.13[0.61~2.09]	0.691968	0.244573	65.3335	728.538	0.000870013	-0.00780141	0.00424433	0.0665353
Height	SHO	165056	73050	614	IVWRE(MR_PRESSO)	0.93[0.79~1.09]	0.388819	0.244573	65.3335	728.538	0.000870013	-0.00780141	0.00424433	0.0665353
Height	ISH	165056	50407	616	MR Egger	0.7[0.43~1.15]	0.163539	0.245682	65.6297	708.168	0.0053568	0.00283803	0.0048343	0.557379
Height	ISH	165056	50407	616	Weighted median	0.84[0.64~1.1]	0.205033	0.245682	65.6297	707.771	0.00509297	0.00283803	0.0048343	0.557379
Height	ISH	165056	50407	616	IVW	0.81[0.67~0.97]	0.0210282	0.245682	65.6297	708.168	0.0053568	0.00283803	0.0048343	0.557379
Height	ISH	165056	50407	616	Simple mode	0.64[0.27~1.5]	0.302487	0.245682	65.6297	708.168	0.0053568	0.00283803	0.0048343	0.557379
Height	ISH	165056	50407	616	Weighted mode	0.64[0.33~1.22]	0.173427	0.245682	65.6297	708.168	0.0053568	0.00283803	0.0048343	0.557379
Height	ISH	165056	50407	616	IVWRE	0.81[0.67~0.97]	0.0210282	0.245682	65.6297	708.168	0.0053568	0.00283803	0.0048343	0.557379
Height	ISH	165056	50407	614	MR_PRESSO	0.81[0.68~0.97]	0.0226272	0.244444	65.2989	673.554	0.0450933	0.00258838	0.00472434	0.583972
Height	ISH	165056	50407	614	MR Egger(MR_PRESSO)	0.72[0.44~1.16]	0.177277	0.244444	65.2989	673.554	0.0450933	0.00258838	0.00472434	0.583972
Height	ISH	165056	50407	614	Weighted median(MR_PRESSO)	0.85[0.64~1.11]	0.230954	0.244444	65.2989	673.554	0.0450933	0.00258838	0.00472434	0.583972
Height	ISH	165056	50407	614	IVW(MR_PRESSO)	0.81[0.68~0.97]	0.0222866	0.244444	65.2989	673.554	0.0450933	0.00258838	0.00472434	0.583972
Height	ISH	165056	50407	614	Simple mode(MR_PRESSO)	0.64[0.27~1.53]	0.312045	0.244444	65.2989	673.554	0.0450933	0.00258838	0.00472434	0.583972
Height	ISH	165056	50407	614	Weighted mode(MR_PRESSO)	0.64[0.33~1.23]	0.177871	0.244444	65.2989	673.554	0.0450933	0.00258838	0.00472434	0.583972
Height	ISH	165056	50407	614	IVWRE(MR_PRESSO)	0.81[0.68~0.97]	0.0222866	0.244444	65.2989	673.554	0.0450933	0.00258838	0.00472434	0.583972
Height	OHP	165056	69788	616	MR Egger	0.8[0.38~1.66]	0.543658	0.245682	65.6297	760.318	5.34183e-05	0.00355835	0.00721324	0.621971
Height	OHP	165056	69788	616	Weighted median	0.95[0.63~1.41]	0.786455	0.245682	65.6297	760.017	4.91849e-05	0.00355835	0.00721324	0.621971
Height	OHP	165056	69788	616	IVW	0.95[0.72~1.24]	0.685871	0.245682	65.6297	760.318	5.34183e-05	0.00355835	0.00721324	0.621971
Height	OHP	165056	69788	616	Simple mode	1.05[0.33~3.37]	0.936565	0.245682	65.6297	760.318	5.34183e-05	0.00355835	0.00721324	0.621971
Height	OHP	165056	69788	616	Weighted mode	1.05[0.49~2.26]	0.903843	0.245682	65.6297	760.318	5.34183e-05	0.00355835	0.00721324	0.621971
Height	OHP	165056	69788	616	IVWRE	0.95[0.72~1.24]	0.685871	0.245682	65.6297	760.318	5.34183e-05	0.00355835	0.00721324	0.621971
Height	OHP	165056	69788	614	MR_PRESSO	0.99[0.76~1.29]	0.924358	0.245025	65.4543	717.888	0.00212649	0.00558301	0.00702811	0.427281
Height	OHP	165056	69788	614	MR Egger(MR_PRESSO)	0.75[0.37~1.54]	0.439634	0.245025	65.4543	717.888	0.00212649	0.00558301	0.00702811	0.427281
Height	OHP	165056	69788	614	Weighted median(MR_PRESSO)	0.95[0.64~1.41]	0.785955	0.245025	65.4543	717.888	0.00212649	0.00558301	0.00702811	0.427281
Height	OHP	165056	69788	614	IVW(MR_PRESSO)	0.99[0.76~1.29]	0.924327	0.245025	65.4543	717.888	0.00212649	0.00558301	0.00702811	0.427281
Height	OHP	165056	69788	614	Simple mode(MR_PRESSO)	1.06[0.35~3.26]	0.914808	0.245025	65.4543	717.888	0.00212649	0.00558301	0.00702811	0.427281
Height	OHP	165056	69788	614	Weighted mode(MR_PRESSO)	1.06[0.48~2.35]	0.87966	0.245025	65.4543	717.888	0.00212649	0.00558301	0.00702811	0.427281
Height	OHP	165056	69788	614	IVWRE(MR_PRESSO)	0.99[0.76~1.29]	0.924327	0.245025	65.4543	717.888	0.00212649	0.00558301	0.00702811	0.427281
Height	SHP	165056	72631	616	MR Egger	0.72[0.44~1.16]	0.172975	0.245682	65.6297	821.485	4.34494e-08	0.00570666	0.00469107	0.224264
Height	SHP	165056	72631	616	Weighted median	0.94[0.73~1.2]	0.602457	0.245682	65.6297	819.51	4.83603e-08	0.00570666	0.00469107	0.224264
Height	SHP	165056	72631	616	IVW	0.94[0.79~1.13]	0.526673	0.245682	65.6297	821.485	4.34494e-08	0.00570666	0.00469107	0.224264
Height	SHP	165056	72631	616	Simple mode	1.43[0.65~3.1]	0.372258	0.245682	65.6297	821.485	4.34494e-08	0.00570666	0.00469107	0.224264
Height	SHP	165056	72631	616	Weighted mode	0.79[0.44~1.43]	0.433832	0.245682	65.6297	821.485	4.34494e-08	0.00570666	0.00469107	0.224264
Height	SHP	165056	72631	616	IVWRE	0.94[0.79~1.13]	0.526673	0.245682	65.6297	821.485	4.34494e-08	0.00570666	0.00469107	0.224264
Height	SHP	165056	72631	613	MR_PRESSO	0.95[0.8~1.12]	0.53037	0.245043	65.459	737.908	0.000340963	0.00597059	0.00446833	0.181981
Height	SHP	165056	72631	613	MR Egger(MR_PRESSO)	0.71[0.45~1.12]	0.141083	0.245043	65.459	737.908	0.000340963	0.00597059	0.00446833	0.181981
Height	SHP	165056	72631	613	Weighted median(MR_PRESSO)	0.94[0.72~1.21]	0.616353	0.245043	65.459	737.908	0.000340963	0.00597059	0.00446833	0.181981
Height	SHP	165056	72631	613	IVW(MR_PRESSO)	0.95[0.8~1.12]	0.530136	0.245043	65.459	737.908	0.000340963	0.00597059	0.00446833	0.181981
Height	SHP	165056	72631	613	Simple mode(MR_PRESSO)	1.44[0.71~2.91]	0.313976	0.245043	65.459	737.908	0.000340963	0.00597059	0.00446833	0.181981
Height	SHP	165056	72631	613	Weighted mode(MR_PRESSO)	0.8[0.44~1.43]	0.442949	0.245043	65.459	737.908	0.000340963	0.00597059	0.00446833	0.181981
Height	SHP	165056	72631	613	IVWRE(MR_PRESSO)	0.95[0.8~1.12]	0.530136	0.245043	65.459	737.908	0.000340963	0.00597059	0.00446833	0.181981
Height	EUTb(+)	165056	64344	616	MR Egger	0.67[0.46~0.98]	0.0371237	0.245682	65.6297	841.107	3.10595e-09	0.00717393	0.00373547	0.0552586
Height	EUTb(+)	165056	64344	616	Weighted median	1.08[0.88~1.33]	0.479675	0.245682	65.6297	836.085	5.28659e-09	0.00717393	0.00373547	0.0552586
Height	EUTb(+)	165056	64344	616	IVW	0.94[0.82~1.08]	0.410955	0.245682	65.6297	841.107	3.10595e-09	0.00717393	0.00373547	0.0552586
Height	EUTb(+)	165056	64344	616	Simple mode	1.12[0.6~2.06]	0.724977	0.245682	65.6297	841.107	3.10595e-09	0.00717393	0.00373547	0.0552586
Height	EUTb(+)	165056	64344	616	Weighted mode	1.33[0.88~2.01]	0.179916	0.245682	65.6297	841.107	3.10595e-09	0.00717393	0.00373547	0.0552586
Height	EUTb(+)	165056	64344	616	IVWRE	0.94[0.82~1.08]	0.410955	0.245682	65.6297	841.107	3.10595e-09	0.00717393	0.00373547	0.0552586
Height	EUTb(+)	165056	64344	612	MR_PRESSO	0.99[0.86~1.13]	0.875536	0.243287	64.99	756.199	5.16865e-05	0.00469351	0.0035904	0.191624
Height	EUTb(+)	165056	64344	612	MR Egger(MR_PRESSO)	0.79[0.55~1.14]	0.203194	0.243287	64.99	756.199	5.16865e-05	0.00469351	0.0035904	0.191624
Height	EUTb(+)	165056	64344	612	Weighted median(MR_PRESSO)	1.1[0.9~1.35]	0.359655	0.243287	64.99	756.199	5.16865e-05	0.00469351	0.0035904	0.191624
Height	EUTb(+)	165056	64344	612	IVW(MR_PRESSO)	0.99[0.86~1.13]	0.875484	0.243287	64.99	756.199	5.16865e-05	0.00469351	0.0035904	0.191624
Height	EUTb(+)	165056	64344	612	Simple mode(MR_PRESSO)	1.12[0.59~2.1]	0.7295	0.243287	64.99	756.199	5.16865e-05	0.00469351	0.0035904	0.191624
Height	EUTb(+)	165056	64344	612	Weighted mode(MR_PRESSO)	1.33[0.87~2.03]	0.188723	0.243287	64.99	756.199	5.16865e-05	0.00469351	0.0035904	0.191624
Height	EUTb(+)	165056	64344	612	IVWRE(MR_PRESSO)	0.99[0.86~1.13]	0.875484	0.243287	64.99	756.199	5.16865e-05	0.00469351	0.0035904	0.191624
Height	Tb(+)	165056	69061	616	MR Egger	0.6[0.43~0.85]	0.00378873	0.245682	65.6297	909.759	8.95743e-14	0.00956304	0.00335444	0.0045065
Height	Tb(+)	165056	69061	616	Weighted median	1.06[0.88~1.27]	0.535238	0.245682	65.6297	897.874	5.12824e-13	0.00956304	0.00335444	0.0045065
Height	Tb(+)	165056	69061	616	IVW	0.96[0.84~1.09]	0.489974	0.245682	65.6297	909.759	8.95743e-14	0.00956304	0.00335444	0.0045065
Height	Tb(+)	165056	69061	616	Simple mode	1.34[0.76~2.37]	0.311734	0.245682	65.6297	909.759	8.95743e-14	0.00956304	0.00335444	0.0045065
Height	Tb(+)	165056	69061	616	Weighted mode	1.34[0.92~1.95]	0.124097	0.245682	65.6297	909.759	8.95743e-14	0.00956304	0.00335444	0.0045065
Height	Tb(+)	165056	69061	616	IVWRE	0.96[0.84~1.09]	0.489974	0.245682	65.6297	909.759	8.95743e-14	0.00956304	0.00335444	0.0045065
Height	Tb(+)	165056	69061	614	MR_PRESSO	1[0.89~1.14]	0.944879	0.243781	65.1218	849.384	6.96023e-10	0.00732805	0.00327956	0.025813
Height	Tb(+)	165056	69061	614	MR Egger(MR_PRESSO)	0.7[0.5~0.98]	0.0404055	0.243781	65.1218	849.384	6.96023e-10	0.00732805	0.00327956	0.025813
Height	Tb(+)	165056	69061	614	Weighted median(MR_PRESSO)	1.08[0.91~1.29]	0.367041	0.243781	65.1218	849.384	6.96023e-10	0.00732805	0.00327956	0.025813
Height	Tb(+)	165056	69061	614	IVW(MR_PRESSO)	1[0.89~1.14]	0.944856	0.243781	65.1218	849.384	6.96023e-10	0.00732805	0.00327956	0.025813
Height	Tb(+)	165056	69061	614	Simple mode(MR_PRESSO)	1.34[0.79~2.26]	0.27554	0.243781	65.1218	849.384	6.96023e-10	0.00732805	0.00327956	0.025813
Height	Tb(+)	165056	69061	614	Weighted mode(MR_PRESSO)	1.34[0.93~1.94]	0.120579	0.243781	65.1218	849.384	6.96023e-10	0.00732805	0.00327956	0.025813
Height	Tb(+)	165056	69061	614	IVWRE(MR_PRESSO)	1[0.89~1.14]	0.944856	0.243781	65.1218	849.384	6.96023e-10	0.00732805	0.00327956	0.025813
Hematocrit	SHO	153015	73050	58	MR Egger	0.44[0.15~1.28]	0.136854	0.0224767	59.3163	109.414	3.69779e-05	0.0228608	0.0150849	0.135278
Hematocrit	SHO	153015	73050	58	Weighted median	0.98[0.58~1.66]	0.954188	0.0224767	59.3163	105.104	7.82803e-05	0.0228608	0.0150849	0.135278
Hematocrit	SHO	153015	73050	58	IVW	0.93[0.59~1.47]	0.745726	0.0224767	59.3163	109.414	3.69779e-05	0.0228608	0.0150849	0.135278
Hematocrit	SHO	153015	73050	58	Simple mode	0.86[0.33~2.24]	0.759818	0.0224767	59.3163	109.414	3.69779e-05	0.0228608	0.0150849	0.135278
Hematocrit	SHO	153015	73050	58	Weighted mode	0.86[0.41~1.82]	0.697412	0.0224767	59.3163	109.414	3.69779e-05	0.0228608	0.0150849	0.135278
Hematocrit	SHO	153015	73050	58	IVWRE	0.93[0.59~1.47]	0.745726	0.0224767	59.3163	109.414	3.69779e-05	0.0228608	0.0150849	0.135278
Hematocrit	SHO	153015	73050	55	MR_PRESSO	1.05[0.77~1.44]	0.738693	0.0205152	54.1377	42.0609	0.881193	-0.00091365	0.0114457	0.936677
Hematocrit	SHO	153015	73050	55	MR Egger(MR_PRESSO)	1.09[0.48~2.47]	0.842922	0.0205152	54.1377	42.0609	0.881193	-0.00091365	0.0114457	0.936677
Hematocrit	SHO	153015	73050	55	Weighted median(MR_PRESSO)	1.07[0.63~1.82]	0.80641	0.0205152	54.1377	42.0609	0.881193	-0.00091365	0.0114457	0.936677
Hematocrit	SHO	153015	73050	55	IVW(MR_PRESSO)	1.05[0.74~1.5]	0.767286	0.0205152	54.1377	42.0609	0.881193	-0.00091365	0.0114457	0.936677
Hematocrit	SHO	153015	73050	55	Simple mode(MR_PRESSO)	0.86[0.33~2.28]	0.769487	0.0205152	54.1377	42.0609	0.881193	-0.00091365	0.0114457	0.936677
Hematocrit	SHO	153015	73050	55	Weighted mode(MR_PRESSO)	0.86[0.36~2.1]	0.749744	0.0205152	54.1377	42.0609	0.881193	-0.00091365	0.0114457	0.936677
Hematocrit	SHO	153015	73050	55	IVWRE(MR_PRESSO)	1.05[0.77~1.44]	0.737394	0.0205152	54.1377	42.0609	0.881193	-0.00091365	0.0114457	0.936677
Hematocrit	ISH	153015	50407	58	MR Egger	0.56[0.2~1.54]	0.267284	0.0224767	59.3163	72.1283	0.085471	0.00183938	0.0143859	0.898718
Hematocrit	ISH	153015	50407	58	Weighted median	0.39[0.22~0.71]	0.00191219	0.0224767	59.3163	72.1073	0.072394	0.00183938	0.0143859	0.898718
Hematocrit	ISH	153015	50407	58	IVW	0.6[0.39~0.92]	0.0191076	0.0224767	59.3163	72.1283	0.085471	0.00183938	0.0143859	0.898718
Hematocrit	ISH	153015	50407	58	Simple mode	0.49[0.15~1.58]	0.238391	0.0224767	59.3163	72.1283	0.085471	0.00183938	0.0143859	0.898718
Hematocrit	ISH	153015	50407	58	Weighted mode	0.49[0.22~1.09]	0.0845198	0.0224767	59.3163	72.1283	0.085471	0.00183938	0.0143859	0.898718
Hematocrit	ISH	153015	50407	58	IVWRE	0.6[0.39~0.92]	0.0191076	0.0224767	59.3163	72.1283	0.085471	0.00183938	0.0143859	0.898718
Hematocrit	OHP	153015	69788	58	MR Egger	0.81[0.2~3.39]	0.778674	0.0224767	59.3163	66.7806	0.176191	0.0128961	0.0202008	0.525817
Hematocrit	OHP	153015	69788	58	Weighted median	1.64[0.7~3.83]	0.253944	0.0224767	59.3163	66.2981	0.163236	0.0128961	0.0202008	0.525817
Hematocrit	OHP	153015	69788	58	IVW	1.24[0.68~2.27]	0.486926	0.0224767	59.3163	66.7806	0.176191	0.0128961	0.0202008	0.525817
Hematocrit	OHP	153015	69788	58	Simple mode	2.22[0.48~10.3]	0.312156	0.0224767	59.3163	66.7806	0.176191	0.0128961	0.0202008	0.525817
Hematocrit	OHP	153015	69788	58	Weighted mode	2.22[0.71~6.98]	0.177262	0.0224767	59.3163	66.7806	0.176191	0.0128961	0.0202008	0.525817
Hematocrit	OHP	153015	69788	58	IVWRE	1.24[0.68~2.27]	0.486926	0.0224767	59.3163	66.7806	0.176191	0.0128961	0.0202008	0.525817
Hematocrit	SHP	153015	72631	58	MR Egger	1.89[0.65~5.48]	0.247594	0.0224767	59.3163	91.7425	0.00240725	-0.00907688	0.0150227	0.548144
Hematocrit	SHP	153015	72631	58	Weighted median	1.53[0.86~2.71]	0.148456	0.0224767	59.3163	91.1482	0.00208255	-0.00907688	0.0150227	0.548144
Hematocrit	SHP	153015	72631	58	IVW	1.4[0.9~2.19]	0.138294	0.0224767	59.3163	91.7425	0.00240725	-0.00907688	0.0150227	0.548144
Hematocrit	SHP	153015	72631	58	Simple mode	1.45[0.46~4.54]	0.524785	0.0224767	59.3163	91.7425	0.00240725	-0.00907688	0.0150227	0.548144
Hematocrit	SHP	153015	72631	58	Weighted mode	2.04[0.94~4.42]	0.0757186	0.0224767	59.3163	91.7425	0.00240725	-0.00907688	0.0150227	0.548144
Hematocrit	SHP	153015	72631	58	IVWRE	1.4[0.9~2.19]	0.138294	0.0224767	59.3163	91.7425	0.00240725	-0.00907688	0.0150227	0.548144
Hematocrit	EUTb(+)	153015	64344	58	MR Egger	1.17[0.52~2.63]	0.71251	0.0224767	59.3163	89.6778	0.00371849	-0.00155832	0.0115474	0.893135
Hematocrit	EUTb(+)	153015	64344	58	Weighted median	0.96[0.61~1.51]	0.845109	0.0224767	59.3163	89.6486	0.00287368	-0.00155832	0.0115474	0.893135
Hematocrit	EUTb(+)	153015	64344	58	IVW	1.11[0.79~1.57]	0.55778	0.0224767	59.3163	89.6778	0.00371849	-0.00155832	0.0115474	0.893135
Hematocrit	EUTb(+)	153015	64344	58	Simple mode	0.64[0.25~1.65]	0.355556	0.0224767	59.3163	89.6778	0.00371849	-0.00155832	0.0115474	0.893135
Hematocrit	EUTb(+)	153015	64344	58	Weighted mode	0.64[0.27~1.53]	0.316836	0.0224767	59.3163	89.6778	0.00371849	-0.00155832	0.0115474	0.893135
Hematocrit	EUTb(+)	153015	64344	58	IVWRE	1.11[0.79~1.57]	0.55778	0.0224767	59.3163	89.6778	0.00371849	-0.00155832	0.0115474	0.893135
Hematocrit	EUTb(+)	153015	64344	57	MR_PRESSO	0.98[0.7~1.37]	0.908604	0.020274	53.4947	78.3948	0.0257715	0.00725457	0.0112746	0.52261
Hematocrit	EUTb(+)	153015	64344	57	MR Egger(MR_PRESSO)	0.77[0.34~1.74]	0.529263	0.020274	53.4947	78.3948	0.0257715	0.00725457	0.0112746	0.52261
Hematocrit	EUTb(+)	153015	64344	57	Weighted median(MR_PRESSO)	0.88[0.58~1.34]	0.551355	0.020274	53.4947	78.3948	0.0257715	0.00725457	0.0112746	0.52261
Hematocrit	EUTb(+)	153015	64344	57	IVW(MR_PRESSO)	0.98[0.7~1.37]	0.908192	0.020274	53.4947	78.3948	0.0257715	0.00725457	0.0112746	0.52261
Hematocrit	EUTb(+)	153015	64344	57	Simple mode(MR_PRESSO)	0.76[0.31~1.89]	0.557475	0.020274	53.4947	78.3948	0.0257715	0.00725457	0.0112746	0.52261
Hematocrit	EUTb(+)	153015	64344	57	Weighted mode(MR_PRESSO)	0.62[0.29~1.34]	0.229828	0.020274	53.4947	78.3948	0.0257715	0.00725457	0.0112746	0.52261
Hematocrit	EUTb(+)	153015	64344	57	IVWRE(MR_PRESSO)	0.98[0.7~1.37]	0.908192	0.020274	53.4947	78.3948	0.0257715	0.00725457	0.0112746	0.52261
Hematocrit	Tb(+)	153015	69061	58	MR Egger	1.13[0.52~2.46]	0.75627	0.0224767	59.3163	108.781	4.34845e-05	0.00304294	0.0110177	0.783422
Hematocrit	Tb(+)	153015	69061	58	Weighted median	1.18[0.78~1.78]	0.426443	0.0224767	59.3163	108.633	3.17399e-05	0.00304294	0.0110177	0.783422
Hematocrit	Tb(+)	153015	69061	58	IVW	1.25[0.9~1.74]	0.184748	0.0224767	59.3163	108.781	4.34845e-05	0.00304294	0.0110177	0.783422
Hematocrit	Tb(+)	153015	69061	58	Simple mode	0.51[0.18~1.46]	0.214	0.0224767	59.3163	108.781	4.34845e-05	0.00304294	0.0110177	0.783422
Hematocrit	Tb(+)	153015	69061	58	Weighted mode	0.77[0.28~2.16]	0.623964	0.0224767	59.3163	108.781	4.34845e-05	0.00304294	0.0110177	0.783422
Hematocrit	Tb(+)	153015	69061	58	IVWRE	1.25[0.9~1.74]	0.184748	0.0224767	59.3163	108.781	4.34845e-05	0.00304294	0.0110177	0.783422
Hematocrit	Tb(+)	153015	69061	56	MR_PRESSO	1.05[0.77~1.44]	0.749042	0.019915	52.5476	87.7617	0.00328265	0.00773269	0.0104817	0.46387
Hematocrit	Tb(+)	153015	69061	56	MR Egger(MR_PRESSO)	0.81[0.38~1.73]	0.594648	0.019915	52.5476	87.7617	0.00328265	0.00773269	0.0104817	0.46387
Hematocrit	Tb(+)	153015	69061	56	Weighted median(MR_PRESSO)	1.07[0.71~1.6]	0.760768	0.019915	52.5476	87.7617	0.00328265	0.00773269	0.0104817	0.46387
Hematocrit	Tb(+)	153015	69061	56	IVW(MR_PRESSO)	1.05[0.77~1.44]	0.747823	0.019915	52.5476	87.7617	0.00328265	0.00773269	0.0104817	0.46387
Hematocrit	Tb(+)	153015	69061	56	Simple mode(MR_PRESSO)	0.46[0.19~1.16]	0.105141	0.019915	52.5476	87.7617	0.00328265	0.00773269	0.0104817	0.46387
Hematocrit	Tb(+)	153015	69061	56	Weighted mode(MR_PRESSO)	0.7[0.31~1.61]	0.404702	0.019915	52.5476	87.7617	0.00328265	0.00773269	0.0104817	0.46387
Hematocrit	Tb(+)	153015	69061	56	IVWRE(MR_PRESSO)	1.05[0.77~1.44]	0.747823	0.019915	52.5476	87.7617	0.00328265	0.00773269	0.0104817	0.46387
Hemoglobin	SHO	152447	73050	48	MR Egger	0.62[0.2~1.97]	0.425766	0.0191696	60.9029	96.3053	3.00472e-05	0.00904138	0.0169223	0.595716
Hemoglobin	SHO	152447	73050	48	Weighted median	1.11[0.61~2]	0.738056	0.0191696	60.9029	95.7114	2.39445e-05	0.00904138	0.0169223	0.595716
Hemoglobin	SHO	152447	73050	48	IVW	0.83[0.49~1.39]	0.467902	0.0191696	60.9029	96.3053	3.00472e-05	0.00904138	0.0169223	0.595716
Hemoglobin	SHO	152447	73050	48	Simple mode	1.92[0.6~6.09]	0.276493	0.0191696	60.9029	96.3053	3.00472e-05	0.00904138	0.0169223	0.595716
Hemoglobin	SHO	152447	73050	48	Weighted mode	2.04[0.75~5.56]	0.168027	0.0191696	60.9029	96.3053	3.00472e-05	0.00904138	0.0169223	0.595716
Hemoglobin	SHO	152447	73050	48	IVWRE	0.83[0.49~1.39]	0.467902	0.0191696	60.9029	96.3053	3.00472e-05	0.00904138	0.0169223	0.595716
Hemoglobin	SHO	152447	73050	46	MR_PRESSO	1.07[0.72~1.6]	0.724169	0.0173379	55.0795	47.8978	0.356022	-0.013701	0.0125344	0.280311
Hemoglobin	SHO	152447	73050	46	MR Egger(MR_PRESSO)	1.66[0.69~3.99]	0.262271	0.0173379	55.0795	47.8978	0.356022	-0.013701	0.0125344	0.280311
Hemoglobin	SHO	152447	73050	46	Weighted median(MR_PRESSO)	1.38[0.77~2.48]	0.276852	0.0173379	55.0795	47.8978	0.356022	-0.013701	0.0125344	0.280311
Hemoglobin	SHO	152447	73050	46	IVW(MR_PRESSO)	1.07[0.72~1.6]	0.72251	0.0173379	55.0795	47.8978	0.356022	-0.013701	0.0125344	0.280311
Hemoglobin	SHO	152447	73050	46	Simple mode(MR_PRESSO)	1.99[0.62~6.39]	0.254236	0.0173379	55.0795	47.8978	0.356022	-0.013701	0.0125344	0.280311
Hemoglobin	SHO	152447	73050	46	Weighted mode(MR_PRESSO)	2.12[0.77~5.85]	0.153525	0.0173379	55.0795	47.8978	0.356022	-0.013701	0.0125344	0.280311
Hemoglobin	SHO	152447	73050	46	IVWRE(MR_PRESSO)	1.07[0.72~1.6]	0.72251	0.0173379	55.0795	47.8978	0.356022	-0.013701	0.0125344	0.280311
Hemoglobin	ISH	152447	50407	48	MR Egger	0.71[0.28~1.81]	0.474203	0.0191696	60.9029	48.347	0.418281	-0.00184296	0.0138658	0.894841
Hemoglobin	ISH	152447	50407	48	Weighted median	0.73[0.39~1.38]	0.337876	0.0191696	60.9029	48.3284	0.379017	-0.00184296	0.0138658	0.894841
Hemoglobin	ISH	152447	50407	48	IVW	0.67[0.44~1.02]	0.0639339	0.0191696	60.9029	48.347	0.418281	-0.00184296	0.0138658	0.894841
Hemoglobin	ISH	152447	50407	48	Simple mode	0.83[0.25~2.81]	0.771197	0.0191696	60.9029	48.347	0.418281	-0.00184296	0.0138658	0.894841
Hemoglobin	ISH	152447	50407	48	Weighted mode	0.59[0.23~1.52]	0.282993	0.0191696	60.9029	48.347	0.418281	-0.00184296	0.0138658	0.894841
Hemoglobin	ISH	152447	50407	48	IVWRE	0.67[0.44~1.02]	0.0639339	0.0191696	60.9029	48.347	0.418281	-0.00184296	0.0138658	0.894841
Hemoglobin	OHP	152447	69788	48	MR Egger	0.62[0.16~2.38]	0.485491	0.0191696	60.9029	44.025	0.596531	0.0182398	0.019767	0.360958
Hemoglobin	OHP	152447	69788	48	Weighted median	1.25[0.5~3.13]	0.62847	0.0191696	60.9029	43.1735	0.591345	0.0182398	0.019767	0.360958
Hemoglobin	OHP	152447	69788	48	IVW	1.09[0.59~2]	0.791218	0.0191696	60.9029	44.025	0.596531	0.0182398	0.019767	0.360958
Hemoglobin	OHP	152447	69788	48	Simple mode	0.58[0.1~3.37]	0.550538	0.0191696	60.9029	44.025	0.596531	0.0182398	0.019767	0.360958
Hemoglobin	OHP	152447	69788	48	Weighted mode	1.23[0.35~4.35]	0.74948	0.0191696	60.9029	44.025	0.596531	0.0182398	0.019767	0.360958
Hemoglobin	OHP	152447	69788	48	IVWRE	1.09[0.6~1.97]	0.784447	0.0191696	60.9029	44.025	0.596531	0.0182398	0.019767	0.360958
Hemoglobin	SHP	152447	72631	48	MR Egger	1.61[0.58~4.44]	0.363179	0.0191696	60.9029	64.6799	0.044403	-0.00986837	0.014764	0.507213
Hemoglobin	SHP	152447	72631	48	Weighted median	1.27[0.7~2.31]	0.422165	0.0191696	60.9029	64.0578	0.0402004	-0.00986837	0.014764	0.507213
Hemoglobin	SHP	152447	72631	48	IVW	1.18[0.75~1.85]	0.470873	0.0191696	60.9029	64.6799	0.044403	-0.00986837	0.014764	0.507213
Hemoglobin	SHP	152447	72631	48	Simple mode	0.82[0.24~2.84]	0.759146	0.0191696	60.9029	64.6799	0.044403	-0.00986837	0.014764	0.507213
Hemoglobin	SHP	152447	72631	48	Weighted mode	1.25[0.56~2.79]	0.591674	0.0191696	60.9029	64.6799	0.044403	-0.00986837	0.014764	0.507213
Hemoglobin	SHP	152447	72631	48	IVWRE	1.18[0.75~1.85]	0.470873	0.0191696	60.9029	64.6799	0.044403	-0.00986837	0.014764	0.507213
Hemoglobin	EUTb(+)	152447	64344	48	MR Egger	0.71[0.28~1.8]	0.46913	0.0191696	60.9029	92.3767	8.67798e-05	0.00874059	0.013713	0.527029
Hemoglobin	EUTb(+)	152447	64344	48	Weighted median	0.8[0.49~1.32]	0.389463	0.0191696	60.9029	91.568	7.43192e-05	0.00874059	0.013713	0.527029
Hemoglobin	EUTb(+)	152447	64344	48	IVW	0.93[0.61~1.41]	0.719455	0.0191696	60.9029	92.3767	8.67798e-05	0.00874059	0.013713	0.527029
Hemoglobin	EUTb(+)	152447	64344	48	Simple mode	0.7[0.25~2.01]	0.513635	0.0191696	60.9029	92.3767	8.67798e-05	0.00874059	0.013713	0.527029
Hemoglobin	EUTb(+)	152447	64344	48	Weighted mode	0.58[0.23~1.5]	0.270545	0.0191696	60.9029	92.3767	8.67798e-05	0.00874059	0.013713	0.527029
Hemoglobin	EUTb(+)	152447	64344	48	IVWRE	0.93[0.61~1.41]	0.719455	0.0191696	60.9029	92.3767	8.67798e-05	0.00874059	0.013713	0.527029
Hemoglobin	EUTb(+)	152447	64344	46	MR_PRESSO	0.71[0.48~1.05]	0.0892027	0.0167457	53.1969	67.2071	0.017573	0.0197952	0.0120225	0.106784
Hemoglobin	EUTb(+)	152447	64344	46	MR Egger(MR_PRESSO)	0.37[0.16~0.87]	0.0283898	0.0167457	53.1969	67.2071	0.017573	0.0197952	0.0120225	0.106784
Hemoglobin	EUTb(+)	152447	64344	46	Weighted median(MR_PRESSO)	0.71[0.44~1.17]	0.183485	0.0167457	53.1969	67.2071	0.017573	0.0197952	0.0120225	0.106784
Hemoglobin	EUTb(+)	152447	64344	46	IVW(MR_PRESSO)	0.71[0.48~1.05]	0.0823615	0.0167457	53.1969	67.2071	0.017573	0.0197952	0.0120225	0.106784
Hemoglobin	EUTb(+)	152447	64344	46	Simple mode(MR_PRESSO)	0.76[0.28~2.08]	0.59478	0.0167457	53.1969	67.2071	0.017573	0.0197952	0.0120225	0.106784
Hemoglobin	EUTb(+)	152447	64344	46	Weighted mode(MR_PRESSO)	0.63[0.29~1.36]	0.244946	0.0167457	53.1969	67.2071	0.017573	0.0197952	0.0120225	0.106784
Hemoglobin	EUTb(+)	152447	64344	46	IVWRE(MR_PRESSO)	0.71[0.48~1.05]	0.0823615	0.0167457	53.1969	67.2071	0.017573	0.0197952	0.0120225	0.106784
Hemoglobin	Tb(+)	152447	69061	48	MR Egger	0.72[0.3~1.74]	0.472377	0.0191696	60.9029	107.778	1.12623e-06	0.0103203	0.0128049	0.424413
Hemoglobin	Tb(+)	152447	69061	48	Weighted median	0.82[0.52~1.32]	0.418789	0.0191696	60.9029	106.277	1.13171e-06	0.0103203	0.0128049	0.424413
Hemoglobin	Tb(+)	152447	69061	48	IVW	1[0.67~1.48]	0.989292	0.0191696	60.9029	107.778	1.12623e-06	0.0103203	0.0128049	0.424413
Hemoglobin	Tb(+)	152447	69061	48	Simple mode	0.56[0.21~1.49]	0.253284	0.0191696	60.9029	107.778	1.12623e-06	0.0103203	0.0128049	0.424413
Hemoglobin	Tb(+)	152447	69061	48	Weighted mode	0.56[0.23~1.4]	0.222103	0.0191696	60.9029	107.778	1.12623e-06	0.0103203	0.0128049	0.424413
Hemoglobin	Tb(+)	152447	69061	48	IVWRE	1[0.67~1.48]	0.989292	0.0191696	60.9029	107.778	1.12623e-06	0.0103203	0.0128049	0.424413
Hemoglobin	Tb(+)	152447	69061	45	MR_PRESSO	0.71[0.5~1.01]	0.0632412	0.0163966	52.0884	67.624	0.0125593	0.0159953	0.010731	0.143376
Hemoglobin	Tb(+)	152447	69061	45	MR Egger(MR_PRESSO)	0.43[0.2~0.91]	0.0326245	0.0163966	52.0884	67.624	0.0125593	0.0159953	0.010731	0.143376
Hemoglobin	Tb(+)	152447	69061	45	Weighted median(MR_PRESSO)	0.67[0.43~1.04]	0.0766389	0.0163966	52.0884	67.624	0.0125593	0.0159953	0.010731	0.143376
Hemoglobin	Tb(+)	152447	69061	45	IVW(MR_PRESSO)	0.71[0.5~1.01]	0.0566945	0.0163966	52.0884	67.624	0.0125593	0.0159953	0.010731	0.143376
Hemoglobin	Tb(+)	152447	69061	45	Simple mode(MR_PRESSO)	0.55[0.2~1.52]	0.257471	0.0163966	52.0884	67.624	0.0125593	0.0159953	0.010731	0.143376
Hemoglobin	Tb(+)	152447	69061	45	Weighted mode(MR_PRESSO)	0.55[0.28~1.11]	0.103629	0.0163966	52.0884	67.624	0.0125593	0.0159953	0.010731	0.143376
Hemoglobin	Tb(+)	152447	69061	45	IVWRE(MR_PRESSO)	0.71[0.5~1.01]	0.0566945	0.0163966	52.0884	67.624	0.0125593	0.0159953	0.010731	0.143376
Hemoglobin_A1c_levels	SHO	71221	73050	27	MR Egger	0.41[0.08~2.17]	0.305458	0.021486	56.7148	32.397	0.180318	0.0241645	0.0287486	0.408571
Hemoglobin_A1c_levels	SHO	71221	73050	27	Weighted median	0.72[0.4~1.29]	0.271877	0.021486	56.7148	31.5066	0.172787	0.0241645	0.0287486	0.408571
Hemoglobin_A1c_levels	SHO	71221	73050	27	IVW	0.82[0.52~1.28]	0.375773	0.021486	56.7148	32.397	0.180318	0.0241645	0.0287486	0.408571
Hemoglobin_A1c_levels	SHO	71221	73050	27	Simple mode	0.54[0.19~1.56]	0.266914	0.021486	56.7148	32.397	0.180318	0.0241645	0.0287486	0.408571
Hemoglobin_A1c_levels	SHO	71221	73050	27	Weighted mode	0.58[0.28~1.2]	0.154214	0.021486	56.7148	32.397	0.180318	0.0241645	0.0287486	0.408571
Hemoglobin_A1c_levels	SHO	71221	73050	27	IVWRE	0.82[0.52~1.28]	0.375773	0.021486	56.7148	32.397	0.180318	0.0241645	0.0287486	0.408571
Hemoglobin_A1c_levels	ISH	71221	50407	27	MR Egger	0.16[0.03~1.07]	0.0700159	0.021486	56.7148	34.9803	0.112076	0.0680199	0.0323014	0.0454343
Hemoglobin_A1c_levels	ISH	71221	50407	27	Weighted median	1.65[0.82~3.31]	0.160746	0.021486	56.7148	29.7104	0.235314	0.0680199	0.0323014	0.0454343
Hemoglobin_A1c_levels	ISH	71221	50407	27	IVW	1.14[0.67~1.94]	0.635299	0.021486	56.7148	34.9803	0.112076	0.0680199	0.0323014	0.0454343
Hemoglobin_A1c_levels	ISH	71221	50407	27	Simple mode	2.56[0.64~10.17]	0.194355	0.021486	56.7148	34.9803	0.112076	0.0680199	0.0323014	0.0454343
Hemoglobin_A1c_levels	ISH	71221	50407	27	Weighted mode	2.56[0.47~13.95]	0.288138	0.021486	56.7148	34.9803	0.112076	0.0680199	0.0323014	0.0454343
Hemoglobin_A1c_levels	ISH	71221	50407	27	IVWRE	1.14[0.67~1.94]	0.635299	0.021486	56.7148	34.9803	0.112076	0.0680199	0.0323014	0.0454343
Hemoglobin_A1c_levels	OHP	71221	69788	27	MR Egger	6.57[0.56~77.23]	0.146816	0.021486	56.7148	24.9561	0.521464	-0.0506044	0.0426217	0.246272
Hemoglobin_A1c_levels	OHP	71221	69788	27	Weighted median	1.91[0.69~5.23]	0.211151	0.021486	56.7148	23.5464	0.54569	-0.0506044	0.0426217	0.246272
Hemoglobin_A1c_levels	OHP	71221	69788	27	IVW	1.56[0.8~3.03]	0.189145	0.021486	56.7148	24.9561	0.521464	-0.0506044	0.0426217	0.246272
Hemoglobin_A1c_levels	OHP	71221	69788	27	Simple mode	0.73[0.13~3.95]	0.713929	0.021486	56.7148	24.9561	0.521464	-0.0506044	0.0426217	0.246272
Hemoglobin_A1c_levels	OHP	71221	69788	27	Weighted mode	1.64[0.4~6.69]	0.49613	0.021486	56.7148	24.9561	0.521464	-0.0506044	0.0426217	0.246272
Hemoglobin_A1c_levels	OHP	71221	69788	27	IVWRE	1.56[0.81~2.99]	0.180149	0.021486	56.7148	24.9561	0.521464	-0.0506044	0.0426217	0.246272
Hemoglobin_A1c_levels	SHP	71221	72631	27	MR Egger	4.05[0.49~33.73]	0.207522	0.021486	56.7148	48.7142	0.00446149	-0.0287318	0.036648	0.440409
Hemoglobin_A1c_levels	SHP	71221	72631	27	Weighted median	1.16[0.62~2.17]	0.642573	0.021486	56.7148	47.5453	0.00422594	-0.0287318	0.036648	0.440409
Hemoglobin_A1c_levels	SHP	71221	72631	27	IVW	1.79[1.02~3.16]	0.0440391	0.021486	56.7148	48.7142	0.00446149	-0.0287318	0.036648	0.440409
Hemoglobin_A1c_levels	SHP	71221	72631	27	Simple mode	0.89[0.3~2.63]	0.837911	0.021486	56.7148	48.7142	0.00446149	-0.0287318	0.036648	0.440409
Hemoglobin_A1c_levels	SHP	71221	72631	27	Weighted mode	1.1[0.44~2.74]	0.836405	0.021486	56.7148	48.7142	0.00446149	-0.0287318	0.036648	0.440409
Hemoglobin_A1c_levels	SHP	71221	72631	27	IVWRE	1.79[1.02~3.16]	0.0440391	0.021486	56.7148	48.7142	0.00446149	-0.0287318	0.036648	0.440409
Hemoglobin_A1c_levels	SHP	71221	72631	26	MR_PRESSO	1.47[0.95~2.3]	0.0988631	0.0207952	54.892	27.5351	0.329692	-0.0405665	0.0273653	0.151245
Hemoglobin_A1c_levels	SHP	71221	72631	26	MR Egger(MR_PRESSO)	4.64[0.96~22.44]	0.0684814	0.0207952	54.892	27.5351	0.329692	-0.0405665	0.0273653	0.151245
Hemoglobin_A1c_levels	SHP	71221	72631	26	Weighted median(MR_PRESSO)	1.13[0.59~2.13]	0.71534	0.0207952	54.892	27.5351	0.329692	-0.0405665	0.0273653	0.151245
Hemoglobin_A1c_levels	SHP	71221	72631	26	IVW(MR_PRESSO)	1.47[0.95~2.3]	0.0864894	0.0207952	54.892	27.5351	0.329692	-0.0405665	0.0273653	0.151245
Hemoglobin_A1c_levels	SHP	71221	72631	26	Simple mode(MR_PRESSO)	0.79[0.25~2.47]	0.692252	0.0207952	54.892	27.5351	0.329692	-0.0405665	0.0273653	0.151245
Hemoglobin_A1c_levels	SHP	71221	72631	26	Weighted mode(MR_PRESSO)	1.03[0.42~2.51]	0.948135	0.0207952	54.892	27.5351	0.329692	-0.0405665	0.0273653	0.151245
Hemoglobin_A1c_levels	SHP	71221	72631	26	IVWRE(MR_PRESSO)	1.47[0.95~2.3]	0.0864894	0.0207952	54.892	27.5351	0.329692	-0.0405665	0.0273653	0.151245
Hemoglobin_A1c_levels	EUTb(+)	71221	64344	27	MR Egger	3.44[0.71~16.68]	0.137409	0.021486	56.7148	45.9081	0.00934007	-0.036806	0.0273299	0.19015
Hemoglobin_A1c_levels	EUTb(+)	71221	64344	27	Weighted median	1.28[0.73~2.23]	0.388578	0.021486	56.7148	42.8028	0.01471	-0.036806	0.0273299	0.19015
Hemoglobin_A1c_levels	EUTb(+)	71221	64344	27	IVW	1.21[0.79~1.87]	0.385829	0.021486	56.7148	45.9081	0.00934007	-0.036806	0.0273299	0.19015
Hemoglobin_A1c_levels	EUTb(+)	71221	64344	27	Simple mode	1.17[0.43~3.21]	0.763558	0.021486	56.7148	45.9081	0.00934007	-0.036806	0.0273299	0.19015
Hemoglobin_A1c_levels	EUTb(+)	71221	64344	27	Weighted mode	1.47[0.63~3.4]	0.380585	0.021486	56.7148	45.9081	0.00934007	-0.036806	0.0273299	0.19015
Hemoglobin_A1c_levels	EUTb(+)	71221	64344	27	IVWRE	1.21[0.79~1.87]	0.385829	0.021486	56.7148	45.9081	0.00934007	-0.036806	0.0273299	0.19015
Hemoglobin_A1c_levels	Tb(+)	71221	69061	27	MR Egger	2.7[0.78~9.37]	0.130874	0.021486	56.7148	37.6476	0.0652733	-0.0273515	0.0215418	0.215885
Hemoglobin_A1c_levels	Tb(+)	71221	69061	27	Weighted median	1[0.65~1.55]	0.998437	0.021486	56.7148	35.367	0.0817692	-0.0273515	0.0215418	0.215885
Hemoglobin_A1c_levels	Tb(+)	71221	69061	27	IVW	1.24[0.88~1.74]	0.214402	0.021486	56.7148	37.6476	0.0652733	-0.0273515	0.0215418	0.215885
Hemoglobin_A1c_levels	Tb(+)	71221	69061	27	Simple mode	0.89[0.41~1.93]	0.769256	0.021486	56.7148	37.6476	0.0652733	-0.0273515	0.0215418	0.215885
Hemoglobin_A1c_levels	Tb(+)	71221	69061	27	Weighted mode	0.93[0.38~2.27]	0.866355	0.021486	56.7148	37.6476	0.0652733	-0.0273515	0.0215418	0.215885
Hemoglobin_A1c_levels	Tb(+)	71221	69061	27	IVWRE	1.24[0.88~1.74]	0.214402	0.021486	56.7148	37.6476	0.0652733	-0.0273515	0.0215418	0.215885
Hyperthyroidism	SHO	173650	73050	7	MR Egger	1.8[0.25~12.72]	0.582948	0.00185089	45.926	7.15571	0.306687	-0.30533	0.539885	0.596137
Hyperthyroidism	SHO	173650	73050	7	Weighted median	1.04[0.78~1.38]	0.798734	0.00185089	45.926	6.72549	0.24187	-0.30533	0.539885	0.596137
Hyperthyroidism	SHO	173650	73050	7	IVW	1.03[0.78~1.36]	0.846508	0.00185089	45.926	7.15571	0.306687	-0.30533	0.539885	0.596137
Hyperthyroidism	SHO	173650	73050	7	Simple mode	1.34[0.41~4.42]	0.642765	0.00185089	45.926	7.15571	0.306687	-0.30533	0.539885	0.596137
Hyperthyroidism	SHO	173650	73050	7	Weighted mode	1.05[0.8~1.38]	0.738544	0.00185089	45.926	7.15571	0.306687	-0.30533	0.539885	0.596137
Hyperthyroidism	SHO	173650	73050	7	IVWRE	1.03[0.78~1.36]	0.846508	0.00185089	45.926	7.15571	0.306687	-0.30533	0.539885	0.596137
Hyperthyroidism	ISH	173650	50407	7	MR Egger	1.06[0.14~7.88]	0.957602	0.00185089	45.926	3.24046	0.778118	-0.0551055	0.553466	0.924559
Hyperthyroidism	ISH	173650	50407	7	Weighted median	0.94[0.68~1.31]	0.727816	0.00185089	45.926	3.23055	0.664491	-0.0551055	0.553466	0.924559
Hyperthyroidism	ISH	173650	50407	7	IVW	0.96[0.71~1.3]	0.779409	0.00185089	45.926	3.24046	0.778118	-0.0551055	0.553466	0.924559
Hyperthyroidism	ISH	173650	50407	7	Simple mode	1.03[0.28~3.73]	0.969622	0.00185089	45.926	3.24046	0.778118	-0.0551055	0.553466	0.924559
Hyperthyroidism	ISH	173650	50407	7	Weighted mode	0.94[0.69~1.28]	0.693077	0.00185089	45.926	3.24046	0.778118	-0.0551055	0.553466	0.924559
Hyperthyroidism	ISH	173650	50407	7	IVWRE	0.96[0.77~1.2]	0.70311	0.00185089	45.926	3.24046	0.778118	-0.0551055	0.553466	0.924559
Hyperthyroidism	OHP	173650	69788	7	MR Egger	3.43[0.14~83.7]	0.484261	0.00185089	45.926	6.98928	0.321839	-0.686066	0.880172	0.47097
Hyperthyroidism	OHP	173650	69788	7	Weighted median	0.99[0.61~1.59]	0.959302	0.00185089	45.926	6.23201	0.284294	-0.686066	0.880172	0.47097
Hyperthyroidism	OHP	173650	69788	7	IVW	0.98[0.61~1.57]	0.917812	0.00185089	45.926	6.98928	0.321839	-0.686066	0.880172	0.47097
Hyperthyroidism	OHP	173650	69788	7	Simple mode	1.56[0.25~9.77]	0.653525	0.00185089	45.926	6.98928	0.321839	-0.686066	0.880172	0.47097
Hyperthyroidism	OHP	173650	69788	7	Weighted mode	0.98[0.63~1.52]	0.934994	0.00185089	45.926	6.98928	0.321839	-0.686066	0.880172	0.47097
Hyperthyroidism	OHP	173650	69788	7	IVWRE	0.98[0.61~1.57]	0.917812	0.00185089	45.926	6.98928	0.321839	-0.686066	0.880172	0.47097
Hyperthyroidism	SHP	173650	72631	7	MR Egger	1.38[0.18~10.68]	0.769342	0.00185089	45.926	6.97368	0.323288	-0.218684	0.561318	0.712881
Hyperthyroidism	SHP	173650	72631	7	Weighted median	0.92[0.68~1.24]	0.573708	0.00185089	45.926	6.76823	0.238456	-0.218684	0.561318	0.712881
Hyperthyroidism	SHP	173650	72631	7	IVW	0.92[0.69~1.24]	0.6039	0.00185089	45.926	6.97368	0.323288	-0.218684	0.561318	0.712881
Hyperthyroidism	SHP	173650	72631	7	Simple mode	0.6[0.19~1.91]	0.420717	0.00185089	45.926	6.97368	0.323288	-0.218684	0.561318	0.712881
Hyperthyroidism	SHP	173650	72631	7	Weighted mode	0.91[0.7~1.2]	0.531853	0.00185089	45.926	6.97368	0.323288	-0.218684	0.561318	0.712881
Hyperthyroidism	SHP	173650	72631	7	IVWRE	0.92[0.69~1.24]	0.6039	0.00185089	45.926	6.97368	0.323288	-0.218684	0.561318	0.712881
Hyperthyroidism	EUTb(+)	173650	64344	7	MR Egger	1.56[0.38~6.44]	0.563636	0.00185089	45.926	2.09509	0.910749	-0.2347	0.390451	0.573983
Hyperthyroidism	EUTb(+)	173650	64344	7	Weighted median	1.03[0.81~1.3]	0.81072	0.00185089	45.926	1.73376	0.884619	-0.2347	0.390451	0.573983
Hyperthyroidism	EUTb(+)	173650	64344	7	IVW	1.02[0.82~1.26]	0.874918	0.00185089	45.926	2.09509	0.910749	-0.2347	0.390451	0.573983
Hyperthyroidism	EUTb(+)	173650	64344	7	Simple mode	1.05[0.5~2.24]	0.893997	0.00185089	45.926	2.09509	0.910749	-0.2347	0.390451	0.573983
Hyperthyroidism	EUTb(+)	173650	64344	7	Weighted mode	1.03[0.82~1.29]	0.821708	0.00185089	45.926	2.09509	0.910749	-0.2347	0.390451	0.573983
Hyperthyroidism	EUTb(+)	173650	64344	7	IVWRE	1.02[0.9~1.15]	0.789938	0.00185089	45.926	2.09509	0.910749	-0.2347	0.390451	0.573983
Hyperthyroidism	Tb(+)	173650	69061	7	MR Egger	1.05[0.32~3.49]	0.937067	0.00185089	45.926	2.13575	0.9068	0.0285629	0.33006	0.934397
Hyperthyroidism	Tb(+)	173650	69061	7	Weighted median	1.12[0.91~1.37]	0.276701	0.00185089	45.926	2.12826	0.831128	0.0285629	0.33006	0.934397
Hyperthyroidism	Tb(+)	173650	69061	7	IVW	1.11[0.92~1.33]	0.270788	0.00185089	45.926	2.13575	0.9068	0.0285629	0.33006	0.934397
Hyperthyroidism	Tb(+)	173650	69061	7	Simple mode	1.11[0.51~2.43]	0.796272	0.00185089	45.926	2.13575	0.9068	0.0285629	0.33006	0.934397
Hyperthyroidism	Tb(+)	173650	69061	7	Weighted mode	1.11[0.93~1.33]	0.277504	0.00185089	45.926	2.13575	0.9068	0.0285629	0.33006	0.934397
Hyperthyroidism	Tb(+)	173650	69061	7	IVWRE	1.11[0.99~1.24]	0.0649206	0.00185089	45.926	2.13575	0.9068	0.0285629	0.33006	0.934397
LDL_cholesterol	SHO	72866	73050	52	MR Egger	1.03[0.65~1.63]	0.90139	0.0955013	134.775	81.9282	0.00388442	0.00839779	0.0145857	0.567364
LDL_cholesterol	SHO	72866	73050	52	Weighted median	1.13[0.81~1.58]	0.458403	0.0955013	134.775	81.3886	0.00331555	0.00839779	0.0145857	0.567364
LDL_cholesterol	SHO	72866	73050	52	IVW	1.15[0.88~1.5]	0.307338	0.0955013	134.775	81.9282	0.00388442	0.00839779	0.0145857	0.567364
LDL_cholesterol	SHO	72866	73050	52	Simple mode	0.65[0.36~1.16]	0.148759	0.0955013	134.775	81.9282	0.00388442	0.00839779	0.0145857	0.567364
LDL_cholesterol	SHO	72866	73050	52	Weighted mode	1.1[0.79~1.52]	0.575921	0.0955013	134.775	81.9282	0.00388442	0.00839779	0.0145857	0.567364
LDL_cholesterol	SHO	72866	73050	52	IVWRE	1.15[0.88~1.5]	0.307338	0.0955013	134.775	81.9282	0.00388442	0.00839779	0.0145857	0.567364
LDL_cholesterol	SHO	72866	73050	51	MR_PRESSO	1.02[0.83~1.26]	0.831471	0.0942215	132.981	46.2361	0.625182	0.000130592	0.011517	0.990999
LDL_cholesterol	SHO	72866	73050	51	MR Egger(MR_PRESSO)	1.02[0.71~1.46]	0.910551	0.0942215	132.981	46.2361	0.625182	0.000130592	0.011517	0.990999
LDL_cholesterol	SHO	72866	73050	51	Weighted median(MR_PRESSO)	1.12[0.8~1.57]	0.506345	0.0942215	132.981	46.2361	0.625182	0.000130592	0.011517	0.990999
LDL_cholesterol	SHO	72866	73050	51	IVW(MR_PRESSO)	1.02[0.83~1.27]	0.837009	0.0942215	132.981	46.2361	0.625182	0.000130592	0.011517	0.990999
LDL_cholesterol	SHO	72866	73050	51	Simple mode(MR_PRESSO)	0.61[0.34~1.08]	0.0982935	0.0942215	132.981	46.2361	0.625182	0.000130592	0.011517	0.990999
LDL_cholesterol	SHO	72866	73050	51	Weighted mode(MR_PRESSO)	1.15[0.82~1.62]	0.419799	0.0942215	132.981	46.2361	0.625182	0.000130592	0.011517	0.990999
LDL_cholesterol	SHO	72866	73050	51	IVWRE(MR_PRESSO)	1.02[0.83~1.26]	0.830601	0.0942215	132.981	46.2361	0.625182	0.000130592	0.011517	0.990999
LDL_cholesterol	ISH	72866	50407	52	MR Egger	0.96[0.62~1.47]	0.842874	0.0955013	134.775	56.5451	0.275648	-0.00860135	0.0138157	0.536391
LDL_cholesterol	ISH	72866	50407	52	Weighted median	0.74[0.49~1.11]	0.146348	0.0955013	134.775	56.1102	0.256607	-0.00860135	0.0138157	0.536391
LDL_cholesterol	ISH	72866	50407	52	IVW	0.86[0.66~1.11]	0.236155	0.0955013	134.775	56.5451	0.275648	-0.00860135	0.0138157	0.536391
LDL_cholesterol	ISH	72866	50407	52	Simple mode	1.74[0.8~3.77]	0.170032	0.0955013	134.775	56.5451	0.275648	-0.00860135	0.0138157	0.536391
LDL_cholesterol	ISH	72866	50407	52	Weighted mode	0.77[0.51~1.16]	0.219265	0.0955013	134.775	56.5451	0.275648	-0.00860135	0.0138157	0.536391
LDL_cholesterol	ISH	72866	50407	52	IVWRE	0.86[0.66~1.11]	0.236155	0.0955013	134.775	56.5451	0.275648	-0.00860135	0.0138157	0.536391
LDL_cholesterol	OHP	72866	69788	52	MR Egger	0.57[0.31~1.07]	0.0857798	0.0955013	134.775	62.1455	0.136313	0.0121096	0.0203217	0.553932
LDL_cholesterol	OHP	72866	69788	52	Weighted median	0.51[0.31~0.85]	0.0103362	0.0955013	134.775	61.7073	0.123917	0.0121096	0.0203217	0.553932
LDL_cholesterol	OHP	72866	69788	52	IVW	0.67[0.46~0.97]	0.0345433	0.0955013	134.775	62.1455	0.136313	0.0121096	0.0203217	0.553932
LDL_cholesterol	OHP	72866	69788	52	Simple mode	0.77[0.3~1.97]	0.585543	0.0955013	134.775	62.1455	0.136313	0.0121096	0.0203217	0.553932
LDL_cholesterol	OHP	72866	69788	52	Weighted mode	0.56[0.31~0.99]	0.0507441	0.0955013	134.775	62.1455	0.136313	0.0121096	0.0203217	0.553932
LDL_cholesterol	OHP	72866	69788	52	IVWRE	0.67[0.46~0.97]	0.0345433	0.0955013	134.775	62.1455	0.136313	0.0121096	0.0203217	0.553932
LDL_cholesterol	SHP	72866	72631	52	MR Egger	0.68[0.45~1.04]	0.0782045	0.0955013	134.775	68.5389	0.0511038	0.0046731	0.0135278	0.731209
LDL_cholesterol	SHP	72866	72631	52	Weighted median	0.63[0.45~0.88]	0.0074223	0.0955013	134.775	68.3757	0.0430857	0.0046731	0.0135278	0.731209
LDL_cholesterol	SHP	72866	72631	52	IVW	0.72[0.56~0.93]	0.0108645	0.0955013	134.775	68.5389	0.0511038	0.0046731	0.0135278	0.731209
LDL_cholesterol	SHP	72866	72631	52	Simple mode	0.76[0.38~1.51]	0.437265	0.0955013	134.775	68.5389	0.0511038	0.0046731	0.0135278	0.731209
LDL_cholesterol	SHP	72866	72631	52	Weighted mode	0.68[0.48~0.99]	0.0478471	0.0955013	134.775	68.5389	0.0511038	0.0046731	0.0135278	0.731209
LDL_cholesterol	SHP	72866	72631	52	IVWRE	0.72[0.56~0.93]	0.0108645	0.0955013	134.775	68.5389	0.0511038	0.0046731	0.0135278	0.731209
LDL_cholesterol	EUTb(+)	72866	64344	52	MR Egger	0.82[0.61~1.1]	0.185988	0.0955013	134.775	54.0739	0.357854	0.00933	0.00951131	0.331346
LDL_cholesterol	EUTb(+)	72866	64344	52	Weighted median	0.89[0.68~1.16]	0.369771	0.0955013	134.775	53.0529	0.357299	0.00933	0.00951131	0.331346
LDL_cholesterol	EUTb(+)	72866	64344	52	IVW	0.92[0.77~1.1]	0.353029	0.0955013	134.775	54.0739	0.357854	0.00933	0.00951131	0.331346
LDL_cholesterol	EUTb(+)	72866	64344	52	Simple mode	1.08[0.63~1.85]	0.790414	0.0955013	134.775	54.0739	0.357854	0.00933	0.00951131	0.331346
LDL_cholesterol	EUTb(+)	72866	64344	52	Weighted mode	0.85[0.63~1.15]	0.298584	0.0955013	134.775	54.0739	0.357854	0.00933	0.00951131	0.331346
LDL_cholesterol	EUTb(+)	72866	64344	52	IVWRE	0.92[0.77~1.1]	0.353029	0.0955013	134.775	54.0739	0.357854	0.00933	0.00951131	0.331346
LDL_cholesterol	Tb(+)	72866	69061	52	MR Egger	0.88[0.68~1.13]	0.315411	0.0955013	134.775	50.0095	0.512979	0.00522519	0.00802868	0.518145
LDL_cholesterol	Tb(+)	72866	69061	52	Weighted median	0.94[0.74~1.19]	0.590718	0.0955013	134.775	49.5859	0.489926	0.00522519	0.00802868	0.518145
LDL_cholesterol	Tb(+)	72866	69061	52	IVW	0.94[0.81~1.09]	0.408823	0.0955013	134.775	50.0095	0.512979	0.00522519	0.00802868	0.518145
LDL_cholesterol	Tb(+)	72866	69061	52	Simple mode	1.07[0.73~1.58]	0.731696	0.0955013	134.775	50.0095	0.512979	0.00522519	0.00802868	0.518145
LDL_cholesterol	Tb(+)	72866	69061	52	Weighted mode	0.95[0.73~1.24]	0.729362	0.0955013	134.775	50.0095	0.512979	0.00522519	0.00802868	0.518145
LDL_cholesterol	Tb(+)	72866	69061	52	IVWRE	0.94[0.81~1.09]	0.404221	0.0955013	134.775	50.0095	0.512979	0.00522519	0.00802868	0.518145
Lung_cancer	SHO	178726	73050	8	MR Egger	1.3[0.39~4.37]	0.682263	0.00209431	46.8013	0.710082	0.998257	-0.0452541	0.0951102	0.651041
Lung_cancer	SHO	178726	73050	8	Weighted median	0.99[0.8~1.22]	0.911364	0.00209431	46.8013	0.483689	0.998031	-0.0452541	0.0951102	0.651041
Lung_cancer	SHO	178726	73050	8	IVW	0.98[0.82~1.16]	0.775168	0.00209431	46.8013	0.710082	0.998257	-0.0452541	0.0951102	0.651041
Lung_cancer	SHO	178726	73050	8	Simple mode	0.95[0.76~1.2]	0.70509	0.00209431	46.8013	0.710082	0.998257	-0.0452541	0.0951102	0.651041
Lung_cancer	SHO	178726	73050	8	Weighted mode	0.98[0.8~1.21]	0.885826	0.00209431	46.8013	0.710082	0.998257	-0.0452541	0.0951102	0.651041
Lung_cancer	SHO	178726	73050	8	IVWRE	0.98[0.92~1.03]	0.369837	0.00209431	46.8013	0.710082	0.998257	-0.0452541	0.0951102	0.651041
Lung_cancer	ISH	178726	50407	8	MR Egger	2.02[0.21~19.71]	0.56892	0.00209431	46.8013	17.5018	0.0144316	-0.139345	0.179255	0.466484
Lung_cancer	ISH	178726	50407	8	Weighted median	0.9[0.71~1.14]	0.380613	0.00209431	46.8013	15.9005	0.0142983	-0.139345	0.179255	0.466484
Lung_cancer	ISH	178726	50407	8	IVW	0.82[0.6~1.13]	0.230594	0.00209431	46.8013	17.5018	0.0144316	-0.139345	0.179255	0.466484
Lung_cancer	ISH	178726	50407	8	Simple mode	0.88[0.68~1.15]	0.389119	0.00209431	46.8013	17.5018	0.0144316	-0.139345	0.179255	0.466484
Lung_cancer	ISH	178726	50407	8	Weighted mode	0.88[0.7~1.12]	0.332923	0.00209431	46.8013	17.5018	0.0144316	-0.139345	0.179255	0.466484
Lung_cancer	ISH	178726	50407	8	IVWRE	0.82[0.6~1.13]	0.230594	0.00209431	46.8013	17.5018	0.0144316	-0.139345	0.179255	0.466484
Lung_cancer	OHP	178726	69788	8	MR Egger	0.91[0.12~6.85]	0.933742	0.00209431	46.8013	5.73974	0.570446	0.0387868	0.158411	0.814732
Lung_cancer	OHP	178726	69788	8	Weighted median	1.13[0.76~1.67]	0.554243	0.00209431	46.8013	5.67979	0.459998	0.0387868	0.158411	0.814732
Lung_cancer	OHP	178726	69788	8	IVW	1.17[0.88~1.57]	0.2799	0.00209431	46.8013	5.73974	0.570446	0.0387868	0.158411	0.814732
Lung_cancer	OHP	178726	69788	8	Simple mode	0.95[0.59~1.53]	0.834828	0.00209431	46.8013	5.73974	0.570446	0.0387868	0.158411	0.814732
Lung_cancer	OHP	178726	69788	8	Weighted mode	0.95[0.62~1.45]	0.813604	0.00209431	46.8013	5.73974	0.570446	0.0387868	0.158411	0.814732
Lung_cancer	OHP	178726	69788	8	IVWRE	1.17[0.9~1.53]	0.232757	0.00209431	46.8013	5.73974	0.570446	0.0387868	0.158411	0.814732
Lung_cancer	SHP	178726	72631	8	MR Egger	0.43[0.12~1.51]	0.235649	0.00209431	46.8013	6.28302	0.507119	0.149809	0.0995434	0.183039
Lung_cancer	SHP	178726	72631	8	Weighted median	1.12[0.89~1.41]	0.336963	0.00209431	46.8013	4.01811	0.674225	0.149809	0.0995434	0.183039
Lung_cancer	SHP	178726	72631	8	IVW	1.12[0.93~1.34]	0.230565	0.00209431	46.8013	6.28302	0.507119	0.149809	0.0995434	0.183039
Lung_cancer	SHP	178726	72631	8	Simple mode	1.21[0.95~1.53]	0.15905	0.00209431	46.8013	6.28302	0.507119	0.149809	0.0995434	0.183039
Lung_cancer	SHP	178726	72631	8	Weighted mode	1.15[0.92~1.44]	0.247433	0.00209431	46.8013	6.28302	0.507119	0.149809	0.0995434	0.183039
Lung_cancer	SHP	178726	72631	8	IVWRE	1.12[0.94~1.33]	0.205705	0.00209431	46.8013	6.28302	0.507119	0.149809	0.0995434	0.183039
Lung_cancer	EUTb(+)	178726	64344	8	MR Egger	1.5[0.56~4.05]	0.450975	0.00209431	46.8013	4.31222	0.743195	-0.0653368	0.0778977	0.433747
Lung_cancer	EUTb(+)	178726	64344	8	Weighted median	1[0.83~1.21]	0.980954	0.00209431	46.8013	3.60872	0.729453	-0.0653368	0.0778977	0.433747
Lung_cancer	EUTb(+)	178726	64344	8	IVW	0.99[0.86~1.14]	0.867219	0.00209431	46.8013	4.31222	0.743195	-0.0653368	0.0778977	0.433747
Lung_cancer	EUTb(+)	178726	64344	8	Simple mode	0.99[0.82~1.21]	0.946658	0.00209431	46.8013	4.31222	0.743195	-0.0653368	0.0778977	0.433747
Lung_cancer	EUTb(+)	178726	64344	8	Weighted mode	1.02[0.84~1.24]	0.855672	0.00209431	46.8013	4.31222	0.743195	-0.0653368	0.0778977	0.433747
Lung_cancer	EUTb(+)	178726	64344	8	IVWRE	0.99[0.88~1.1]	0.831314	0.00209431	46.8013	4.31222	0.743195	-0.0653368	0.0778977	0.433747
Lung_cancer	Tb(+)	178726	69061	8	MR Egger	1.53[0.65~3.61]	0.370413	0.00209431	46.8013	1.94765	0.962681	-0.060727	0.0675666	0.403399
Lung_cancer	Tb(+)	178726	69061	8	Weighted median	1.03[0.88~1.21]	0.710623	0.00209431	46.8013	1.13986	0.979751	-0.060727	0.0675666	0.403399
Lung_cancer	Tb(+)	178726	69061	8	IVW	1.04[0.92~1.17]	0.583541	0.00209431	46.8013	1.94765	0.962681	-0.060727	0.0675666	0.403399
Lung_cancer	Tb(+)	178726	69061	8	Simple mode	1.04[0.89~1.23]	0.631995	0.00209431	46.8013	1.94765	0.962681	-0.060727	0.0675666	0.403399
Lung_cancer	Tb(+)	178726	69061	8	Weighted mode	1.02[0.87~1.2]	0.782907	0.00209431	46.8013	1.94765	0.962681	-0.060727	0.0675666	0.403399
Lung_cancer	Tb(+)	178726	69061	8	IVWRE	1.04[0.97~1.1]	0.298657	0.00209431	46.8013	1.94765	0.962681	-0.060727	0.0675666	0.403399
Lymphocyte_count	SHO	95717	73050	32	MR Egger	1.88[0.54~6.57]	0.33295	0.01794	53.6809	48.0645	0.0259445	-0.0165084	0.0233452	0.484936
Lymphocyte_count	SHO	95717	73050	32	Weighted median	1.02[0.58~1.78]	0.948082	0.01794	53.6809	47.2765	0.0233802	-0.0165084	0.0233452	0.484936
Lymphocyte_count	SHO	95717	73050	32	IVW	1.23[0.78~1.94]	0.367681	0.01794	53.6809	48.0645	0.0259445	-0.0165084	0.0233452	0.484936
Lymphocyte_count	SHO	95717	73050	32	Simple mode	1.15[0.5~2.66]	0.737812	0.01794	53.6809	48.0645	0.0259445	-0.0165084	0.0233452	0.484936
Lymphocyte_count	SHO	95717	73050	32	Weighted mode	1.15[0.52~2.55]	0.724437	0.01794	53.6809	48.0645	0.0259445	-0.0165084	0.0233452	0.484936
Lymphocyte_count	SHO	95717	73050	32	IVWRE	1.23[0.78~1.94]	0.367681	0.01794	53.6809	48.0645	0.0259445	-0.0165084	0.0233452	0.484936
Lymphocyte_count	SHO	95717	73050	31	MR_PRESSO	1.02[0.66~1.57]	0.921939	0.0173715	51.98	38.3506	0.140953	0.0163818	0.0244648	0.508406
Lymphocyte_count	SHO	95717	73050	31	MR Egger(MR_PRESSO)	0.66[0.17~2.58]	0.550744	0.0173715	51.98	38.3506	0.140953	0.0163818	0.0244648	0.508406
Lymphocyte_count	SHO	95717	73050	31	Weighted median(MR_PRESSO)	1[0.56~1.78]	0.990456	0.0173715	51.98	38.3506	0.140953	0.0163818	0.0244648	0.508406
Lymphocyte_count	SHO	95717	73050	31	IVW(MR_PRESSO)	1.02[0.66~1.57]	0.921282	0.0173715	51.98	38.3506	0.140953	0.0163818	0.0244648	0.508406
Lymphocyte_count	SHO	95717	73050	31	Simple mode(MR_PRESSO)	1.13[0.5~2.51]	0.775728	0.0173715	51.98	38.3506	0.140953	0.0163818	0.0244648	0.508406
Lymphocyte_count	SHO	95717	73050	31	Weighted mode(MR_PRESSO)	1.13[0.55~2.3]	0.749462	0.0173715	51.98	38.3506	0.140953	0.0163818	0.0244648	0.508406
Lymphocyte_count	SHO	95717	73050	31	IVWRE(MR_PRESSO)	1.02[0.66~1.57]	0.921282	0.0173715	51.98	38.3506	0.140953	0.0163818	0.0244648	0.508406
Lymphocyte_count	ISH	95717	50407	32	MR Egger	1.87[0.58~6.07]	0.303344	0.01794	53.6809	26.1328	0.714934	-0.0117736	0.0218044	0.593206
Lymphocyte_count	ISH	95717	50407	32	Weighted median	1.53[0.85~2.74]	0.155153	0.01794	53.6809	25.8413	0.683208	-0.0117736	0.0218044	0.593206
Lymphocyte_count	ISH	95717	50407	32	IVW	1.39[0.91~2.11]	0.13061	0.01794	53.6809	26.1328	0.714934	-0.0117736	0.0218044	0.593206
Lymphocyte_count	ISH	95717	50407	32	Simple mode	2.16[0.91~5.15]	0.0922772	0.01794	53.6809	26.1328	0.714934	-0.0117736	0.0218044	0.593206
Lymphocyte_count	ISH	95717	50407	32	Weighted mode	2.16[1.04~4.5]	0.0485467	0.01794	53.6809	26.1328	0.714934	-0.0117736	0.0218044	0.593206
Lymphocyte_count	ISH	95717	50407	32	IVWRE	1.39[0.94~2.04]	0.099667	0.01794	53.6809	26.1328	0.714934	-0.0117736	0.0218044	0.593206
Lymphocyte_count	OHP	95717	69788	32	MR Egger	1.34[0.2~9.02]	0.763954	0.01794	53.6809	37.4045	0.198581	-0.00640623	0.0352258	0.856914
Lymphocyte_count	OHP	95717	69788	32	Weighted median	0.98[0.4~2.41]	0.96024	0.01794	53.6809	37.3633	0.16679	-0.00640623	0.0352258	0.856914
Lymphocyte_count	OHP	95717	69788	32	IVW	1.14[0.58~2.23]	0.706213	0.01794	53.6809	37.4045	0.198581	-0.00640623	0.0352258	0.856914
Lymphocyte_count	OHP	95717	69788	32	Simple mode	0.97[0.27~3.56]	0.968929	0.01794	53.6809	37.4045	0.198581	-0.00640623	0.0352258	0.856914
Lymphocyte_count	OHP	95717	69788	32	Weighted mode	0.75[0.24~2.4]	0.635233	0.01794	53.6809	37.4045	0.198581	-0.00640623	0.0352258	0.856914
Lymphocyte_count	OHP	95717	69788	32	IVWRE	1.14[0.58~2.23]	0.706213	0.01794	53.6809	37.4045	0.198581	-0.00640623	0.0352258	0.856914
Lymphocyte_count	SHP	95717	72631	32	MR Egger	0.79[0.22~2.82]	0.717587	0.01794	53.6809	43.4748	0.0676896	0.00232669	0.0236261	0.922207
Lymphocyte_count	SHP	95717	72631	32	Weighted median	0.99[0.54~1.83]	0.979562	0.01794	53.6809	43.4607	0.0533307	0.00232669	0.0236261	0.922207
Lymphocyte_count	SHP	95717	72631	32	IVW	0.84[0.53~1.32]	0.441798	0.01794	53.6809	43.4748	0.0676896	0.00232669	0.0236261	0.922207
Lymphocyte_count	SHP	95717	72631	32	Simple mode	1.18[0.44~3.14]	0.747721	0.01794	53.6809	43.4748	0.0676896	0.00232669	0.0236261	0.922207
Lymphocyte_count	SHP	95717	72631	32	Weighted mode	0.95[0.46~1.97]	0.890226	0.01794	53.6809	43.4748	0.0676896	0.00232669	0.0236261	0.922207
Lymphocyte_count	SHP	95717	72631	32	IVWRE	0.84[0.53~1.32]	0.441798	0.01794	53.6809	43.4748	0.0676896	0.00232669	0.0236261	0.922207
Lymphocyte_count	EUTb(+)	95717	64344	32	MR Egger	5.49[0.9~33.66]	0.0754136	0.01794	53.6809	167.738	1.05841e-20	-0.0615447	0.0338773	0.0792675
Lymphocyte_count	EUTb(+)	95717	64344	32	Weighted median	1.14[0.72~1.81]	0.584546	0.01794	53.6809	151.114	4.25527e-18	-0.0615447	0.0338773	0.0792675
Lymphocyte_count	EUTb(+)	95717	64344	32	IVW	1.15[0.58~2.3]	0.688815	0.01794	53.6809	167.738	1.05841e-20	-0.0615447	0.0338773	0.0792675
Lymphocyte_count	EUTb(+)	95717	64344	32	Simple mode	1.1[0.55~2.18]	0.797019	0.01794	53.6809	167.738	1.05841e-20	-0.0615447	0.0338773	0.0792675
Lymphocyte_count	EUTb(+)	95717	64344	32	Weighted mode	1.1[0.67~1.8]	0.721962	0.01794	53.6809	167.738	1.05841e-20	-0.0615447	0.0338773	0.0792675
Lymphocyte_count	EUTb(+)	95717	64344	32	IVWRE	1.15[0.58~2.3]	0.688815	0.01794	53.6809	167.738	1.05841e-20	-0.0615447	0.0338773	0.0792675
Lymphocyte_count	EUTb(+)	95717	64344	30	MR_PRESSO	0.96[0.68~1.37]	0.83978	0.0166482	49.8156	34.7494	0.212888	0.0062597	0.0192989	0.74808
Lymphocyte_count	EUTb(+)	95717	64344	30	MR Egger(MR_PRESSO)	0.81[0.28~2.41]	0.712302	0.0166482	49.8156	34.7494	0.212888	0.0062597	0.0192989	0.74808
Lymphocyte_count	EUTb(+)	95717	64344	30	Weighted median(MR_PRESSO)	1.14[0.73~1.77]	0.577064	0.0166482	49.8156	34.7494	0.212888	0.0062597	0.0192989	0.74808
Lymphocyte_count	EUTb(+)	95717	64344	30	IVW(MR_PRESSO)	0.96[0.68~1.37]	0.838355	0.0166482	49.8156	34.7494	0.212888	0.0062597	0.0192989	0.74808
Lymphocyte_count	EUTb(+)	95717	64344	30	Simple mode(MR_PRESSO)	1.11[0.55~2.22]	0.768979	0.0166482	49.8156	34.7494	0.212888	0.0062597	0.0192989	0.74808
Lymphocyte_count	EUTb(+)	95717	64344	30	Weighted mode(MR_PRESSO)	1.11[0.63~1.96]	0.719231	0.0166482	49.8156	34.7494	0.212888	0.0062597	0.0192989	0.74808
Lymphocyte_count	EUTb(+)	95717	64344	30	IVWRE(MR_PRESSO)	0.96[0.68~1.37]	0.838355	0.0166482	49.8156	34.7494	0.212888	0.0062597	0.0192989	0.74808
Lymphocyte_count	Tb(+)	95717	69061	32	MR Egger	6.2[1.07~35.99]	0.0508213	0.01794	53.6809	209.095	2.59986e-28	-0.0624894	0.0328029	0.0664069
Lymphocyte_count	Tb(+)	95717	69061	32	Weighted median	1.01[0.66~1.54]	0.970235	0.01794	53.6809	186.531	1.58762e-24	-0.0624894	0.0328029	0.0664069
Lymphocyte_count	Tb(+)	95717	69061	32	IVW	1.27[0.65~2.48]	0.492347	0.01794	53.6809	209.095	2.59986e-28	-0.0624894	0.0328029	0.0664069
Lymphocyte_count	Tb(+)	95717	69061	32	Simple mode	1.02[0.58~1.78]	0.955876	0.01794	53.6809	209.095	2.59986e-28	-0.0624894	0.0328029	0.0664069
Lymphocyte_count	Tb(+)	95717	69061	32	Weighted mode	1.19[0.74~1.93]	0.478499	0.01794	53.6809	209.095	2.59986e-28	-0.0624894	0.0328029	0.0664069
Lymphocyte_count	Tb(+)	95717	69061	32	IVWRE	1.27[0.65~2.48]	0.492347	0.01794	53.6809	209.095	2.59986e-28	-0.0624894	0.0328029	0.0664069
Lymphocyte_count	Tb(+)	95717	69061	30	MR_PRESSO	1.06[0.78~1.46]	0.700166	0.0166482	49.8156	36.9406	0.147749	0.00424815	0.0173544	0.808405
Lymphocyte_count	Tb(+)	95717	69061	30	MR Egger(MR_PRESSO)	0.95[0.36~2.52]	0.916962	0.0166482	49.8156	36.9406	0.147749	0.00424815	0.0173544	0.808405
Lymphocyte_count	Tb(+)	95717	69061	30	Weighted median(MR_PRESSO)	1.01[0.65~1.55]	0.974233	0.0166482	49.8156	36.9406	0.147749	0.00424815	0.0173544	0.808405
Lymphocyte_count	Tb(+)	95717	69061	30	IVW(MR_PRESSO)	1.06[0.78~1.46]	0.697325	0.0166482	49.8156	36.9406	0.147749	0.00424815	0.0173544	0.808405
Lymphocyte_count	Tb(+)	95717	69061	30	Simple mode(MR_PRESSO)	0.94[0.5~1.74]	0.837497	0.0166482	49.8156	36.9406	0.147749	0.00424815	0.0173544	0.808405
Lymphocyte_count	Tb(+)	95717	69061	30	Weighted mode(MR_PRESSO)	1.29[0.76~2.19]	0.358434	0.0166482	49.8156	36.9406	0.147749	0.00424815	0.0173544	0.808405
Lymphocyte_count	Tb(+)	95717	69061	30	IVWRE(MR_PRESSO)	1.06[0.78~1.46]	0.697325	0.0166482	49.8156	36.9406	0.147749	0.00424815	0.0173544	0.808405
Mean_arterial_pressure	SHO	145502	73050	33	MR Egger	0.63[0.15~2.68]	0.533457	0.0126807	55.934	51.9595	0.0143029	0.0156046	0.0210805	0.464725
Mean_arterial_pressure	SHO	145502	73050	33	Weighted median	1.23[0.69~2.19]	0.479709	0.0126807	55.934	51.057	0.0130993	0.0156046	0.0210805	0.464725
Mean_arterial_pressure	SHO	145502	73050	33	IVW	1.05[0.64~1.72]	0.847993	0.0126807	55.934	51.9595	0.0143029	0.0156046	0.0210805	0.464725
Mean_arterial_pressure	SHO	145502	73050	33	Simple mode	1.28[0.49~3.37]	0.619719	0.0126807	55.934	51.9595	0.0143029	0.0156046	0.0210805	0.464725
Mean_arterial_pressure	SHO	145502	73050	33	Weighted mode	1.21[0.59~2.44]	0.607224	0.0126807	55.934	51.9595	0.0143029	0.0156046	0.0210805	0.464725
Mean_arterial_pressure	SHO	145502	73050	33	IVWRE	1.05[0.64~1.72]	0.847993	0.0126807	55.934	51.9595	0.0143029	0.0156046	0.0210805	0.464725
Mean_arterial_pressure	SHO	145502	73050	31	MR_PRESSO	1.1[0.77~1.58]	0.599916	0.0121237	53.4779	24.7121	0.738897	0.0124822	0.0165407	0.456551
Mean_arterial_pressure	SHO	145502	73050	31	MR Egger(MR_PRESSO)	0.73[0.24~2.28]	0.595457	0.0121237	53.4779	24.7121	0.738897	0.0124822	0.0165407	0.456551
Mean_arterial_pressure	SHO	145502	73050	31	Weighted median(MR_PRESSO)	1.25[0.68~2.27]	0.474338	0.0121237	53.4779	24.7121	0.738897	0.0124822	0.0165407	0.456551
Mean_arterial_pressure	SHO	145502	73050	31	IVW(MR_PRESSO)	1.1[0.74~1.64]	0.630405	0.0121237	53.4779	24.7121	0.738897	0.0124822	0.0165407	0.456551
Mean_arterial_pressure	SHO	145502	73050	31	Simple mode(MR_PRESSO)	1.29[0.46~3.61]	0.631872	0.0121237	53.4779	24.7121	0.738897	0.0124822	0.0165407	0.456551
Mean_arterial_pressure	SHO	145502	73050	31	Weighted mode(MR_PRESSO)	1.24[0.59~2.6]	0.572522	0.0121237	53.4779	24.7121	0.738897	0.0124822	0.0165407	0.456551
Mean_arterial_pressure	SHO	145502	73050	31	IVWRE(MR_PRESSO)	1.1[0.77~1.58]	0.596013	0.0121237	53.4779	24.7121	0.738897	0.0124822	0.0165407	0.456551
Mean_arterial_pressure	ISH	145502	50407	33	MR Egger	1.39[0.3~6.49]	0.67583	0.0126807	55.934	42.9984	0.0927216	-0.00492984	0.0223495	0.826866
Mean_arterial_pressure	ISH	145502	50407	33	Weighted median	1.52[0.76~3.05]	0.238145	0.0126807	55.934	42.9311	0.0752448	-0.00492984	0.0223495	0.826866
Mean_arterial_pressure	ISH	145502	50407	33	IVW	1.18[0.7~1.99]	0.52557	0.0126807	55.934	42.9984	0.0927216	-0.00492984	0.0223495	0.826866
Mean_arterial_pressure	ISH	145502	50407	33	Simple mode	2.45[0.59~10.12]	0.225254	0.0126807	55.934	42.9984	0.0927216	-0.00492984	0.0223495	0.826866
Mean_arterial_pressure	ISH	145502	50407	33	Weighted mode	1.73[0.66~4.53]	0.277025	0.0126807	55.934	42.9984	0.0927216	-0.00492984	0.0223495	0.826866
Mean_arterial_pressure	ISH	145502	50407	33	IVWRE	1.18[0.7~1.99]	0.52557	0.0126807	55.934	42.9984	0.0927216	-0.00492984	0.0223495	0.826866
Mean_arterial_pressure	OHP	145502	69788	33	MR Egger	0.4[0.06~2.52]	0.335377	0.0126807	55.934	27.828	0.677839	0.0136479	0.0270159	0.617006
Mean_arterial_pressure	OHP	145502	69788	33	Weighted median	0.63[0.24~1.61]	0.333318	0.0126807	55.934	27.5728	0.643122	0.0136479	0.0270159	0.617006
Mean_arterial_pressure	OHP	145502	69788	33	IVW	0.62[0.33~1.18]	0.147868	0.0126807	55.934	27.828	0.677839	0.0136479	0.0270159	0.617006
Mean_arterial_pressure	OHP	145502	69788	33	Simple mode	1.58[0.28~8.78]	0.604478	0.0126807	55.934	27.828	0.677839	0.0136479	0.0270159	0.617006
Mean_arterial_pressure	OHP	145502	69788	33	Weighted mode	1.24[0.33~4.63]	0.750292	0.0126807	55.934	27.828	0.677839	0.0136479	0.0270159	0.617006
Mean_arterial_pressure	OHP	145502	69788	33	IVWRE	0.62[0.34~1.13]	0.120712	0.0126807	55.934	27.828	0.677839	0.0136479	0.0270159	0.617006
Mean_arterial_pressure	SHP	145502	72631	33	MR Egger	0.73[0.21~2.57]	0.629562	0.0126807	55.934	36.7266	0.258981	-0.00621705	0.0183455	0.73698
Mean_arterial_pressure	SHP	145502	72631	33	Weighted median	0.64[0.34~1.2]	0.164244	0.0126807	55.934	36.591	0.225135	-0.00621705	0.0183455	0.73698
Mean_arterial_pressure	SHP	145502	72631	33	IVW	0.6[0.39~0.92]	0.0191946	0.0126807	55.934	36.7266	0.258981	-0.00621705	0.0183455	0.73698
Mean_arterial_pressure	SHP	145502	72631	33	Simple mode	0.69[0.21~2.25]	0.53969	0.0126807	55.934	36.7266	0.258981	-0.00621705	0.0183455	0.73698
Mean_arterial_pressure	SHP	145502	72631	33	Weighted mode	0.58[0.25~1.36]	0.219618	0.0126807	55.934	36.7266	0.258981	-0.00621705	0.0183455	0.73698
Mean_arterial_pressure	SHP	145502	72631	33	IVWRE	0.6[0.39~0.92]	0.0191946	0.0126807	55.934	36.7266	0.258981	-0.00621705	0.0183455	0.73698
Mean_arterial_pressure	EUTb(+)	145502	64344	33	MR Egger	0.51[0.2~1.27]	0.155382	0.0126807	55.934	31.5334	0.490047	0.0142608	0.0133632	0.294139
Mean_arterial_pressure	EUTb(+)	145502	64344	33	Weighted median	0.96[0.58~1.57]	0.858506	0.0126807	55.934	30.3946	0.496992	0.0142608	0.0133632	0.294139
Mean_arterial_pressure	EUTb(+)	145502	64344	33	IVW	0.81[0.59~1.11]	0.189869	0.0126807	55.934	31.5334	0.490047	0.0142608	0.0133632	0.294139
Mean_arterial_pressure	EUTb(+)	145502	64344	33	Simple mode	1.59[0.54~4.7]	0.407126	0.0126807	55.934	31.5334	0.490047	0.0142608	0.0133632	0.294139
Mean_arterial_pressure	EUTb(+)	145502	64344	33	Weighted mode	0.37[0.14~0.96]	0.0482083	0.0126807	55.934	31.5334	0.490047	0.0142608	0.0133632	0.294139
Mean_arterial_pressure	EUTb(+)	145502	64344	33	IVWRE	0.81[0.59~1.11]	0.186625	0.0126807	55.934	31.5334	0.490047	0.0142608	0.0133632	0.294139
Mean_arterial_pressure	Tb(+)	145502	69061	33	MR Egger	0.31[0.13~0.73]	0.0121255	0.0126807	55.934	42.6051	0.0996312	0.0278051	0.0126519	0.035568
Mean_arterial_pressure	Tb(+)	145502	69061	33	Weighted median	0.69[0.45~1.05]	0.0832717	0.0126807	55.934	36.8619	0.216032	0.0278051	0.0126519	0.035568
Mean_arterial_pressure	Tb(+)	145502	69061	33	IVW	0.77[0.56~1.05]	0.100175	0.0126807	55.934	42.6051	0.0996312	0.0278051	0.0126519	0.035568
Mean_arterial_pressure	Tb(+)	145502	69061	33	Simple mode	0.78[0.35~1.77]	0.560705	0.0126807	55.934	42.6051	0.0996312	0.0278051	0.0126519	0.035568
Mean_arterial_pressure	Tb(+)	145502	69061	33	Weighted mode	0.46[0.24~0.87]	0.0224941	0.0126807	55.934	42.6051	0.0996312	0.0278051	0.0126519	0.035568
Mean_arterial_pressure	Tb(+)	145502	69061	33	IVWRE	0.77[0.56~1.05]	0.100175	0.0126807	55.934	42.6051	0.0996312	0.0278051	0.0126519	0.035568
Mean_corpuscular_hemoglobin	SHO	128028	73050	183	MR Egger	1.1[0.83~1.45]	0.515062	0.155028	108.715	225.913	0.0148832	-0.00657797	0.00625019	0.293999
Mean_corpuscular_hemoglobin	SHO	128028	73050	183	Weighted median	1.01[0.81~1.25]	0.955758	0.155028	108.715	224.539	0.0153343	-0.00657797	0.00625019	0.293999
Mean_corpuscular_hemoglobin	SHO	128028	73050	183	IVW	0.97[0.84~1.12]	0.63476	0.155028	108.715	225.913	0.0148832	-0.00657797	0.00625019	0.293999
Mean_corpuscular_hemoglobin	SHO	128028	73050	183	Simple mode	1.17[0.78~1.76]	0.450936	0.155028	108.715	225.913	0.0148832	-0.00657797	0.00625019	0.293999
Mean_corpuscular_hemoglobin	SHO	128028	73050	183	Weighted mode	1[0.79~1.26]	0.989901	0.155028	108.715	225.913	0.0148832	-0.00657797	0.00625019	0.293999
Mean_corpuscular_hemoglobin	SHO	128028	73050	183	IVWRE	0.97[0.84~1.12]	0.63476	0.155028	108.715	225.913	0.0148832	-0.00657797	0.00625019	0.293999
Mean_corpuscular_hemoglobin	ISH	128028	50407	183	MR Egger	0.97[0.7~1.35]	0.859984	0.155028	108.715	236.05	0.00430575	0.000678136	0.00741676	0.92725
Mean_corpuscular_hemoglobin	ISH	128028	50407	183	Weighted median	1.01[0.79~1.3]	0.946993	0.155028	108.715	236.039	0.00371547	0.000678136	0.00741676	0.92725
Mean_corpuscular_hemoglobin	ISH	128028	50407	183	IVW	0.98[0.83~1.17]	0.849256	0.155028	108.715	236.05	0.00430575	0.000678136	0.00741676	0.92725
Mean_corpuscular_hemoglobin	ISH	128028	50407	183	Simple mode	0.96[0.58~1.58]	0.870587	0.155028	108.715	236.05	0.00430575	0.000678136	0.00741676	0.92725
Mean_corpuscular_hemoglobin	ISH	128028	50407	183	Weighted mode	1.08[0.81~1.43]	0.609296	0.155028	108.715	236.05	0.00430575	0.000678136	0.00741676	0.92725
Mean_corpuscular_hemoglobin	ISH	128028	50407	183	IVWRE	0.98[0.83~1.17]	0.849256	0.155028	108.715	236.05	0.00430575	0.000678136	0.00741676	0.92725
Mean_corpuscular_hemoglobin	ISH	128028	50407	181	MR_PRESSO	0.99[0.84~1.17]	0.915717	0.154171	108.116	212.891	0.0472091	0.00263203	0.00710199	0.71137
Mean_corpuscular_hemoglobin	ISH	128028	50407	181	MR Egger(MR_PRESSO)	0.94[0.69~1.29]	0.710819	0.154171	108.116	212.891	0.0472091	0.00263203	0.00710199	0.71137
Mean_corpuscular_hemoglobin	ISH	128028	50407	181	Weighted median(MR_PRESSO)	1.01[0.78~1.31]	0.941498	0.154171	108.116	212.891	0.0472091	0.00263203	0.00710199	0.71137
Mean_corpuscular_hemoglobin	ISH	128028	50407	181	IVW(MR_PRESSO)	0.99[0.84~1.17]	0.915599	0.154171	108.116	212.891	0.0472091	0.00263203	0.00710199	0.71137
Mean_corpuscular_hemoglobin	ISH	128028	50407	181	Simple mode(MR_PRESSO)	0.96[0.58~1.59]	0.881329	0.154171	108.116	212.891	0.0472091	0.00263203	0.00710199	0.71137
Mean_corpuscular_hemoglobin	ISH	128028	50407	181	Weighted mode(MR_PRESSO)	1.08[0.82~1.43]	0.590491	0.154171	108.116	212.891	0.0472091	0.00263203	0.00710199	0.71137
Mean_corpuscular_hemoglobin	ISH	128028	50407	181	IVWRE(MR_PRESSO)	0.99[0.84~1.17]	0.915599	0.154171	108.116	212.891	0.0472091	0.00263203	0.00710199	0.71137
Mean_corpuscular_hemoglobin	OHP	128028	69788	183	MR Egger	0.78[0.5~1.21]	0.274028	0.155028	108.715	202.762	0.139181	0.0137658	0.00991778	0.166847
Mean_corpuscular_hemoglobin	OHP	128028	69788	183	Weighted median	0.8[0.56~1.15]	0.231081	0.155028	108.715	200.626	0.151229	0.0137658	0.00991778	0.166847
Mean_corpuscular_hemoglobin	OHP	128028	69788	183	IVW	1.02[0.81~1.28]	0.86059	0.155028	108.715	202.762	0.139181	0.0137658	0.00991778	0.166847
Mean_corpuscular_hemoglobin	OHP	128028	69788	183	Simple mode	0.89[0.43~1.83]	0.749653	0.155028	108.715	202.762	0.139181	0.0137658	0.00991778	0.166847
Mean_corpuscular_hemoglobin	OHP	128028	69788	183	Weighted mode	0.74[0.49~1.12]	0.158064	0.155028	108.715	202.762	0.139181	0.0137658	0.00991778	0.166847
Mean_corpuscular_hemoglobin	OHP	128028	69788	183	IVWRE	1.02[0.81~1.28]	0.86059	0.155028	108.715	202.762	0.139181	0.0137658	0.00991778	0.166847
Mean_corpuscular_hemoglobin	SHP	128028	72631	183	MR Egger	0.62[0.47~0.81]	0.00053969	0.155028	108.715	206.082	0.106549	0.0238449	0.0060326	0.000110711
Mean_corpuscular_hemoglobin	SHP	128028	72631	183	Weighted median	0.84[0.67~1.06]	0.149702	0.155028	108.715	189.707	0.313696	0.0238449	0.0060326	0.000110711
Mean_corpuscular_hemoglobin	SHP	128028	72631	183	IVW	0.98[0.85~1.13]	0.795241	0.155028	108.715	206.082	0.106549	0.0238449	0.0060326	0.000110711
Mean_corpuscular_hemoglobin	SHP	128028	72631	183	Simple mode	1.21[0.73~2.02]	0.461727	0.155028	108.715	206.082	0.106549	0.0238449	0.0060326	0.000110711
Mean_corpuscular_hemoglobin	SHP	128028	72631	183	Weighted mode	0.79[0.6~1.02]	0.074841	0.155028	108.715	206.082	0.106549	0.0238449	0.0060326	0.000110711
Mean_corpuscular_hemoglobin	SHP	128028	72631	183	IVWRE	0.98[0.85~1.13]	0.795241	0.155028	108.715	206.082	0.106549	0.0238449	0.0060326	0.000110711
Mean_corpuscular_hemoglobin	EUTb(+)	128028	64344	183	MR Egger	0.79[0.61~1.03]	0.0804489	0.155028	108.715	288.9	7.59658e-07	0.00402291	0.00583364	0.491325
Mean_corpuscular_hemoglobin	EUTb(+)	128028	64344	183	Weighted median	0.82[0.68~0.99]	0.0407996	0.155028	108.715	288.143	6.90067e-07	0.00402291	0.00583364	0.491325
Mean_corpuscular_hemoglobin	EUTb(+)	128028	64344	183	IVW	0.86[0.75~0.98]	0.024081	0.155028	108.715	288.9	7.59658e-07	0.00402291	0.00583364	0.491325
Mean_corpuscular_hemoglobin	EUTb(+)	128028	64344	183	Simple mode	1.09[0.72~1.65]	0.676028	0.155028	108.715	288.9	7.59658e-07	0.00402291	0.00583364	0.491325
Mean_corpuscular_hemoglobin	EUTb(+)	128028	64344	183	Weighted mode	0.78[0.62~0.98]	0.0308053	0.155028	108.715	288.9	7.59658e-07	0.00402291	0.00583364	0.491325
Mean_corpuscular_hemoglobin	EUTb(+)	128028	64344	183	IVWRE	0.86[0.75~0.98]	0.024081	0.155028	108.715	288.9	7.59658e-07	0.00402291	0.00583364	0.491325
Mean_corpuscular_hemoglobin	EUTb(+)	128028	64344	182	MR_PRESSO	0.85[0.75~0.97]	0.0160491	0.154725	108.503	271.448	1.53495e-05	0.00382766	0.00567095	0.500568
Mean_corpuscular_hemoglobin	EUTb(+)	128028	64344	182	MR Egger(MR_PRESSO)	0.79[0.61~1.02]	0.0679524	0.154725	108.503	271.448	1.53495e-05	0.00382766	0.00567095	0.500568
Mean_corpuscular_hemoglobin	EUTb(+)	128028	64344	182	Weighted median(MR_PRESSO)	0.82[0.68~1]	0.0446947	0.154725	108.503	271.448	1.53495e-05	0.00382766	0.00567095	0.500568
Mean_corpuscular_hemoglobin	EUTb(+)	128028	64344	182	IVW(MR_PRESSO)	0.85[0.75~0.97]	0.0150735	0.154725	108.503	271.448	1.53495e-05	0.00382766	0.00567095	0.500568
Mean_corpuscular_hemoglobin	EUTb(+)	128028	64344	182	Simple mode(MR_PRESSO)	1.09[0.71~1.68]	0.692841	0.154725	108.503	271.448	1.53495e-05	0.00382766	0.00567095	0.500568
Mean_corpuscular_hemoglobin	EUTb(+)	128028	64344	182	Weighted mode(MR_PRESSO)	0.78[0.61~0.98]	0.0358869	0.154725	108.503	271.448	1.53495e-05	0.00382766	0.00567095	0.500568
Mean_corpuscular_hemoglobin	EUTb(+)	128028	64344	182	IVWRE(MR_PRESSO)	0.85[0.75~0.97]	0.0150735	0.154725	108.503	271.448	1.53495e-05	0.00382766	0.00567095	0.500568
Mean_corpuscular_hemoglobin	Tb(+)	128028	69061	183	MR Egger	0.81[0.64~1.02]	0.0732075	0.155028	108.715	306.687	2.07316e-08	0.00320721	0.00520449	0.538511
Mean_corpuscular_hemoglobin	Tb(+)	128028	69061	183	Weighted median	0.84[0.71~1]	0.0460154	0.155028	108.715	306.045	1.80905e-08	0.00320721	0.00520449	0.538511
Mean_corpuscular_hemoglobin	Tb(+)	128028	69061	183	IVW	0.86[0.76~0.97]	0.0138708	0.155028	108.715	306.687	2.07316e-08	0.00320721	0.00520449	0.538511
Mean_corpuscular_hemoglobin	Tb(+)	128028	69061	183	Simple mode	1.02[0.73~1.44]	0.901948	0.155028	108.715	306.687	2.07316e-08	0.00320721	0.00520449	0.538511
Mean_corpuscular_hemoglobin	Tb(+)	128028	69061	183	Weighted mode	0.83[0.69~1.01]	0.0670365	0.155028	108.715	306.687	2.07316e-08	0.00320721	0.00520449	0.538511
Mean_corpuscular_hemoglobin	Tb(+)	128028	69061	183	IVWRE	0.86[0.76~0.97]	0.0138708	0.155028	108.715	306.687	2.07316e-08	0.00320721	0.00520449	0.538511
Mean_corpuscular_hemoglobin	Tb(+)	128028	69061	178	MR_PRESSO	0.84[0.76~0.93]	0.00152148	0.151867	106.505	224.121	0.00948489	0.00184758	0.00456496	0.686167
Mean_corpuscular_hemoglobin	Tb(+)	128028	69061	178	MR Egger(MR_PRESSO)	0.81[0.66~0.99]	0.0448154	0.151867	106.505	224.121	0.00948489	0.00184758	0.00456496	0.686167
Mean_corpuscular_hemoglobin	Tb(+)	128028	69061	178	Weighted median(MR_PRESSO)	0.84[0.71~0.99]	0.0395301	0.151867	106.505	224.121	0.00948489	0.00184758	0.00456496	0.686167
Mean_corpuscular_hemoglobin	Tb(+)	128028	69061	178	IVW(MR_PRESSO)	0.84[0.76~0.93]	0.0012785	0.151867	106.505	224.121	0.00948489	0.00184758	0.00456496	0.686167
Mean_corpuscular_hemoglobin	Tb(+)	128028	69061	178	Simple mode(MR_PRESSO)	1.01[0.7~1.44]	0.977743	0.151867	106.505	224.121	0.00948489	0.00184758	0.00456496	0.686167
Mean_corpuscular_hemoglobin	Tb(+)	128028	69061	178	Weighted mode(MR_PRESSO)	0.82[0.67~1.01]	0.0653891	0.151867	106.505	224.121	0.00948489	0.00184758	0.00456496	0.686167
Mean_corpuscular_hemoglobin	Tb(+)	128028	69061	178	IVWRE(MR_PRESSO)	0.84[0.76~0.93]	0.0012785	0.151867	106.505	224.121	0.00948489	0.00184758	0.00456496	0.686167
Mean_corpuscular_hemoglobin_concentration	SHO	135482	73050	67	MR Egger	1.56[0.84~2.9]	0.166449	0.04481	90.6838	82.249	0.0854284	-0.00894489	0.0129133	0.490972
Mean_corpuscular_hemoglobin_concentration	SHO	135482	73050	67	Weighted median	1.3[0.9~1.87]	0.158361	0.04481	90.6838	81.6463	0.0794848	-0.00894489	0.0129133	0.490972
Mean_corpuscular_hemoglobin_concentration	SHO	135482	73050	67	IVW	1.28[0.98~1.66]	0.0689632	0.04481	90.6838	82.249	0.0854284	-0.00894489	0.0129133	0.490972
Mean_corpuscular_hemoglobin_concentration	SHO	135482	73050	67	Simple mode	1.5[0.81~2.77]	0.198476	0.04481	90.6838	82.249	0.0854284	-0.00894489	0.0129133	0.490972
Mean_corpuscular_hemoglobin_concentration	SHO	135482	73050	67	Weighted mode	1.41[0.85~2.34]	0.184685	0.04481	90.6838	82.249	0.0854284	-0.00894489	0.0129133	0.490972
Mean_corpuscular_hemoglobin_concentration	SHO	135482	73050	67	IVWRE	1.28[0.98~1.66]	0.0689632	0.04481	90.6838	82.249	0.0854284	-0.00894489	0.0129133	0.490972
Mean_corpuscular_hemoglobin_concentration	ISH	135482	50407	67	MR Egger	1.01[0.52~1.96]	0.984131	0.04481	90.6838	69.4493	0.362055	-0.00124573	0.0138626	0.928672
Mean_corpuscular_hemoglobin_concentration	ISH	135482	50407	67	Weighted median	1.28[0.84~1.96]	0.244139	0.04481	90.6838	69.4407	0.330283	-0.00124573	0.0138626	0.928672
Mean_corpuscular_hemoglobin_concentration	ISH	135482	50407	67	IVW	0.98[0.74~1.3]	0.88385	0.04481	90.6838	69.4493	0.362055	-0.00124573	0.0138626	0.928672
Mean_corpuscular_hemoglobin_concentration	ISH	135482	50407	67	Simple mode	1.39[0.64~3.02]	0.403863	0.04481	90.6838	69.4493	0.362055	-0.00124573	0.0138626	0.928672
Mean_corpuscular_hemoglobin_concentration	ISH	135482	50407	67	Weighted mode	1.43[0.81~2.53]	0.227604	0.04481	90.6838	69.4493	0.362055	-0.00124573	0.0138626	0.928672
Mean_corpuscular_hemoglobin_concentration	ISH	135482	50407	67	IVWRE	0.98[0.74~1.3]	0.88385	0.04481	90.6838	69.4493	0.362055	-0.00124573	0.0138626	0.928672
Mean_corpuscular_hemoglobin_concentration	OHP	135482	69788	67	MR Egger	0.69[0.25~1.94]	0.488081	0.04481	90.6838	82.6455	0.0808733	0.0251717	0.0214086	0.243972
Mean_corpuscular_hemoglobin_concentration	OHP	135482	69788	67	Weighted median	0.83[0.47~1.49]	0.537804	0.04481	90.6838	80.9243	0.0878742	0.0251717	0.0214086	0.243972
Mean_corpuscular_hemoglobin_concentration	OHP	135482	69788	67	IVW	1.21[0.78~1.88]	0.394768	0.04481	90.6838	82.6455	0.0808733	0.0251717	0.0214086	0.243972
Mean_corpuscular_hemoglobin_concentration	OHP	135482	69788	67	Simple mode	0.67[0.25~1.82]	0.435468	0.04481	90.6838	82.6455	0.0808733	0.0251717	0.0214086	0.243972
Mean_corpuscular_hemoglobin_concentration	OHP	135482	69788	67	Weighted mode	0.75[0.36~1.56]	0.445724	0.04481	90.6838	82.6455	0.0808733	0.0251717	0.0214086	0.243972
Mean_corpuscular_hemoglobin_concentration	OHP	135482	69788	67	IVWRE	1.21[0.78~1.88]	0.394768	0.04481	90.6838	82.6455	0.0808733	0.0251717	0.0214086	0.243972
Mean_corpuscular_hemoglobin_concentration	SHP	135482	72631	67	MR Egger	0.66[0.36~1.21]	0.189019	0.04481	90.6838	69.8383	0.349894	0.0138005	0.0124942	0.273428
Mean_corpuscular_hemoglobin_concentration	SHP	135482	72631	67	Weighted median	0.89[0.61~1.3]	0.533552	0.04481	90.6838	68.5516	0.357836	0.0138005	0.0124942	0.273428
Mean_corpuscular_hemoglobin_concentration	SHP	135482	72631	67	IVW	0.9[0.7~1.17]	0.440875	0.04481	90.6838	69.8383	0.349894	0.0138005	0.0124942	0.273428
Mean_corpuscular_hemoglobin_concentration	SHP	135482	72631	67	Simple mode	0.97[0.46~2.08]	0.946044	0.04481	90.6838	69.8383	0.349894	0.0138005	0.0124942	0.273428
Mean_corpuscular_hemoglobin_concentration	SHP	135482	72631	67	Weighted mode	1[0.53~1.88]	0.999002	0.04481	90.6838	69.8383	0.349894	0.0138005	0.0124942	0.273428
Mean_corpuscular_hemoglobin_concentration	SHP	135482	72631	67	IVWRE	0.9[0.7~1.17]	0.440875	0.04481	90.6838	69.8383	0.349894	0.0138005	0.0124942	0.273428
Mean_corpuscular_hemoglobin_concentration	EUTb(+)	135482	64344	67	MR Egger	0.52[0.29~0.94]	0.034252	0.04481	90.6838	109.487	0.000617959	0.0207991	0.012161	0.0919772
Mean_corpuscular_hemoglobin_concentration	EUTb(+)	135482	64344	67	Weighted median	0.67[0.48~0.94]	0.0206271	0.04481	90.6838	104.772	0.00129549	0.0207991	0.012161	0.0919772
Mean_corpuscular_hemoglobin_concentration	EUTb(+)	135482	64344	67	IVW	0.83[0.65~1.07]	0.152957	0.04481	90.6838	109.487	0.000617959	0.0207991	0.012161	0.0919772
Mean_corpuscular_hemoglobin_concentration	EUTb(+)	135482	64344	67	Simple mode	1.81[0.81~4.03]	0.153686	0.04481	90.6838	109.487	0.000617959	0.0207991	0.012161	0.0919772
Mean_corpuscular_hemoglobin_concentration	EUTb(+)	135482	64344	67	Weighted mode	0.52[0.28~0.95]	0.0361368	0.04481	90.6838	109.487	0.000617959	0.0207991	0.012161	0.0919772
Mean_corpuscular_hemoglobin_concentration	EUTb(+)	135482	64344	67	IVWRE	0.83[0.65~1.07]	0.152957	0.04481	90.6838	109.487	0.000617959	0.0207991	0.012161	0.0919772
Mean_corpuscular_hemoglobin_concentration	Tb(+)	135482	69061	67	MR Egger	0.52[0.29~0.92]	0.0274886	0.04481	90.6838	141.041	2.25595e-07	0.0222008	0.0118715	0.0659757
Mean_corpuscular_hemoglobin_concentration	Tb(+)	135482	69061	67	Weighted median	0.8[0.6~1.07]	0.130002	0.04481	90.6838	133.84	1.10305e-06	0.0222008	0.0118715	0.0659757
Mean_corpuscular_hemoglobin_concentration	Tb(+)	135482	69061	67	IVW	0.85[0.66~1.09]	0.193403	0.04481	90.6838	141.041	2.25595e-07	0.0222008	0.0118715	0.0659757
Mean_corpuscular_hemoglobin_concentration	Tb(+)	135482	69061	67	Simple mode	1.37[0.72~2.6]	0.340248	0.04481	90.6838	141.041	2.25595e-07	0.0222008	0.0118715	0.0659757
Mean_corpuscular_hemoglobin_concentration	Tb(+)	135482	69061	67	Weighted mode	0.76[0.47~1.21]	0.24981	0.04481	90.6838	141.041	2.25595e-07	0.0222008	0.0118715	0.0659757
Mean_corpuscular_hemoglobin_concentration	Tb(+)	135482	69061	67	IVWRE	0.85[0.66~1.09]	0.193403	0.04481	90.6838	141.041	2.25595e-07	0.0222008	0.0118715	0.0659757
Mean_corpuscular_hemoglobin_concentration	Tb(+)	135482	69061	65	MR_PRESSO	0.79[0.63~0.98]	0.040221	0.0441142	89.2769	109.955	0.000312656	0.015413	0.0109876	0.165597
Mean_corpuscular_hemoglobin_concentration	Tb(+)	135482	69061	65	MR Egger(MR_PRESSO)	0.56[0.33~0.95]	0.0341397	0.0441142	89.2769	109.955	0.000312656	0.015413	0.0109876	0.165597
Mean_corpuscular_hemoglobin_concentration	Tb(+)	135482	69061	65	Weighted median(MR_PRESSO)	0.76[0.57~1.02]	0.0694943	0.0441142	89.2769	109.955	0.000312656	0.015413	0.0109876	0.165597
Mean_corpuscular_hemoglobin_concentration	Tb(+)	135482	69061	65	IVW(MR_PRESSO)	0.79[0.63~0.98]	0.0362553	0.0441142	89.2769	109.955	0.000312656	0.015413	0.0109876	0.165597
Mean_corpuscular_hemoglobin_concentration	Tb(+)	135482	69061	65	Simple mode(MR_PRESSO)	1.37[0.68~2.8]	0.382885	0.0441142	89.2769	109.955	0.000312656	0.015413	0.0109876	0.165597
Mean_corpuscular_hemoglobin_concentration	Tb(+)	135482	69061	65	Weighted mode(MR_PRESSO)	0.75[0.46~1.2]	0.228186	0.0441142	89.2769	109.955	0.000312656	0.015413	0.0109876	0.165597
Mean_corpuscular_hemoglobin_concentration	Tb(+)	135482	69061	65	IVWRE(MR_PRESSO)	0.79[0.63~0.98]	0.0362553	0.0441142	89.2769	109.955	0.000312656	0.015413	0.0109876	0.165597
Mean_corpuscular_volume	SHO	129832	73050	193	MR Egger	1.02[0.75~1.38]	0.912301	0.149767	100.901	248.056	0.00396555	-0.00498579	0.00651439	0.445008
Mean_corpuscular_volume	SHO	129832	73050	193	Weighted median	0.94[0.76~1.16]	0.556964	0.149767	100.901	247.297	0.00377823	-0.00498579	0.00651439	0.445008
Mean_corpuscular_volume	SHO	129832	73050	193	IVW	0.92[0.79~1.06]	0.253605	0.149767	100.901	248.056	0.00396555	-0.00498579	0.00651439	0.445008
Mean_corpuscular_volume	SHO	129832	73050	193	Simple mode	0.96[0.6~1.52]	0.847578	0.149767	100.901	248.056	0.00396555	-0.00498579	0.00651439	0.445008
Mean_corpuscular_volume	SHO	129832	73050	193	Weighted mode	0.96[0.74~1.23]	0.720218	0.149767	100.901	248.056	0.00396555	-0.00498579	0.00651439	0.445008
Mean_corpuscular_volume	SHO	129832	73050	193	IVWRE	0.92[0.79~1.06]	0.253605	0.149767	100.901	248.056	0.00396555	-0.00498579	0.00651439	0.445008
Mean_corpuscular_volume	SHO	129832	73050	192	MR_PRESSO	0.94[0.81~1.08]	0.368676	0.149125	100.469	232.695	0.0212401	-0.00357792	0.00634319	0.573381
Mean_corpuscular_volume	SHO	129832	73050	192	MR Egger(MR_PRESSO)	1.01[0.75~1.35]	0.959547	0.149125	100.469	232.695	0.0212401	-0.00357792	0.00634319	0.573381
Mean_corpuscular_volume	SHO	129832	73050	192	Weighted median(MR_PRESSO)	0.94[0.75~1.17]	0.571286	0.149125	100.469	232.695	0.0212401	-0.00357792	0.00634319	0.573381
Mean_corpuscular_volume	SHO	129832	73050	192	IVW(MR_PRESSO)	0.94[0.81~1.08]	0.367542	0.149125	100.469	232.695	0.0212401	-0.00357792	0.00634319	0.573381
Mean_corpuscular_volume	SHO	129832	73050	192	Simple mode(MR_PRESSO)	0.95[0.61~1.48]	0.826276	0.149125	100.469	232.695	0.0212401	-0.00357792	0.00634319	0.573381
Mean_corpuscular_volume	SHO	129832	73050	192	Weighted mode(MR_PRESSO)	0.95[0.72~1.25]	0.719924	0.149125	100.469	232.695	0.0212401	-0.00357792	0.00634319	0.573381
Mean_corpuscular_volume	SHO	129832	73050	192	IVWRE(MR_PRESSO)	0.94[0.81~1.08]	0.367542	0.149125	100.469	232.695	0.0212401	-0.00357792	0.00634319	0.573381
Mean_corpuscular_volume	ISH	129832	50407	193	MR Egger	0.8[0.57~1.12]	0.190633	0.149767	100.901	236.127	0.0164734	0.00852056	0.0073248	0.24618
Mean_corpuscular_volume	ISH	129832	50407	193	Weighted median	0.87[0.67~1.14]	0.317093	0.149767	100.901	234.466	0.0175114	0.00852056	0.0073248	0.24618
Mean_corpuscular_volume	ISH	129832	50407	193	IVW	0.95[0.8~1.12]	0.541638	0.149767	100.901	236.127	0.0164734	0.00852056	0.0073248	0.24618
Mean_corpuscular_volume	ISH	129832	50407	193	Simple mode	0.65[0.37~1.15]	0.143246	0.149767	100.901	236.127	0.0164734	0.00852056	0.0073248	0.24618
Mean_corpuscular_volume	ISH	129832	50407	193	Weighted mode	0.95[0.69~1.3]	0.741467	0.149767	100.901	236.127	0.0164734	0.00852056	0.0073248	0.24618
Mean_corpuscular_volume	ISH	129832	50407	193	IVWRE	0.95[0.8~1.12]	0.541638	0.149767	100.901	236.127	0.0164734	0.00852056	0.0073248	0.24618
Mean_corpuscular_volume	ISH	129832	50407	192	MR_PRESSO	0.94[0.8~1.1]	0.430426	0.149421	100.669	223.835	0.0519758	0.00911922	0.00714742	0.203557
Mean_corpuscular_volume	ISH	129832	50407	192	MR Egger(MR_PRESSO)	0.78[0.56~1.08]	0.135271	0.149421	100.669	223.835	0.0519758	0.00911922	0.00714742	0.203557
Mean_corpuscular_volume	ISH	129832	50407	192	Weighted median(MR_PRESSO)	0.87[0.68~1.11]	0.269742	0.149421	100.669	223.835	0.0519758	0.00911922	0.00714742	0.203557
Mean_corpuscular_volume	ISH	129832	50407	192	IVW(MR_PRESSO)	0.94[0.8~1.1]	0.429446	0.149421	100.669	223.835	0.0519758	0.00911922	0.00714742	0.203557
Mean_corpuscular_volume	ISH	129832	50407	192	Simple mode(MR_PRESSO)	0.66[0.37~1.16]	0.146603	0.149421	100.669	223.835	0.0519758	0.00911922	0.00714742	0.203557
Mean_corpuscular_volume	ISH	129832	50407	192	Weighted mode(MR_PRESSO)	0.95[0.69~1.32]	0.77093	0.149421	100.669	223.835	0.0519758	0.00911922	0.00714742	0.203557
Mean_corpuscular_volume	ISH	129832	50407	192	IVWRE(MR_PRESSO)	0.94[0.8~1.1]	0.429446	0.149421	100.669	223.835	0.0519758	0.00911922	0.00714742	0.203557
Mean_corpuscular_volume	OHP	129832	69788	193	MR Egger	0.71[0.44~1.15]	0.163077	0.149767	100.901	224.936	0.0518887	0.0132629	0.0103701	0.202463
Mean_corpuscular_volume	OHP	129832	69788	193	Weighted median	0.82[0.58~1.17]	0.271896	0.149767	100.901	223.026	0.0560647	0.0132629	0.0103701	0.202463
Mean_corpuscular_volume	OHP	129832	69788	193	IVW	0.93[0.74~1.18]	0.561636	0.149767	100.901	224.936	0.0518887	0.0132629	0.0103701	0.202463
Mean_corpuscular_volume	OHP	129832	69788	193	Simple mode	0.89[0.41~1.92]	0.758336	0.149767	100.901	224.936	0.0518887	0.0132629	0.0103701	0.202463
Mean_corpuscular_volume	OHP	129832	69788	193	Weighted mode	0.76[0.49~1.18]	0.217767	0.149767	100.901	224.936	0.0518887	0.0132629	0.0103701	0.202463
Mean_corpuscular_volume	OHP	129832	69788	193	IVWRE	0.93[0.74~1.18]	0.561636	0.149767	100.901	224.936	0.0518887	0.0132629	0.0103701	0.202463
Mean_corpuscular_volume	SHP	129832	72631	193	MR Egger	0.67[0.5~0.89]	0.00597488	0.149767	100.901	208.853	0.192188	0.0162668	0.00616334	0.00899424
Mean_corpuscular_volume	SHP	129832	72631	193	Weighted median	0.85[0.68~1.06]	0.14368	0.149767	100.901	201.504	0.28711	0.0162668	0.00616334	0.00899424
Mean_corpuscular_volume	SHP	129832	72631	193	IVW	0.93[0.81~1.07]	0.336359	0.149767	100.901	208.853	0.192188	0.0162668	0.00616334	0.00899424
Mean_corpuscular_volume	SHP	129832	72631	193	Simple mode	1.02[0.65~1.61]	0.924771	0.149767	100.901	208.853	0.192188	0.0162668	0.00616334	0.00899424
Mean_corpuscular_volume	SHP	129832	72631	193	Weighted mode	0.83[0.63~1.1]	0.192587	0.149767	100.901	208.853	0.192188	0.0162668	0.00616334	0.00899424
Mean_corpuscular_volume	SHP	129832	72631	193	IVWRE	0.93[0.81~1.07]	0.336359	0.149767	100.901	208.853	0.192188	0.0162668	0.00616334	0.00899424
Mean_corpuscular_volume	EUTb(+)	129832	64344	193	MR Egger	0.82[0.63~1.07]	0.145739	0.149767	100.901	281.613	2.65494e-05	0.00317583	0.00572316	0.579607
Mean_corpuscular_volume	EUTb(+)	129832	64344	193	Weighted median	0.86[0.71~1.03]	0.100867	0.149767	100.901	281.159	2.33602e-05	0.00317583	0.00572316	0.579607
Mean_corpuscular_volume	EUTb(+)	129832	64344	193	IVW	0.88[0.77~1]	0.0450532	0.149767	100.901	281.613	2.65494e-05	0.00317583	0.00572316	0.579607
Mean_corpuscular_volume	EUTb(+)	129832	64344	193	Simple mode	0.87[0.59~1.29]	0.483859	0.149767	100.901	281.613	2.65494e-05	0.00317583	0.00572316	0.579607
Mean_corpuscular_volume	EUTb(+)	129832	64344	193	Weighted mode	0.77[0.6~0.98]	0.0359886	0.149767	100.901	281.613	2.65494e-05	0.00317583	0.00572316	0.579607
Mean_corpuscular_volume	EUTb(+)	129832	64344	193	IVWRE	0.88[0.77~1]	0.0450532	0.149767	100.901	281.613	2.65494e-05	0.00317583	0.00572316	0.579607
Mean_corpuscular_volume	EUTb(+)	129832	64344	190	MR_PRESSO	0.89[0.79~1]	0.0614027	0.148871	100.299	237.773	0.00928493	0.00504762	0.00537243	0.348658
Mean_corpuscular_volume	EUTb(+)	129832	64344	190	MR Egger(MR_PRESSO)	0.8[0.63~1.03]	0.0835711	0.148871	100.299	237.773	0.00928493	0.00504762	0.00537243	0.348658
Mean_corpuscular_volume	EUTb(+)	129832	64344	190	Weighted median(MR_PRESSO)	0.86[0.71~1.04]	0.111882	0.148871	100.299	237.773	0.00928493	0.00504762	0.00537243	0.348658
Mean_corpuscular_volume	EUTb(+)	129832	64344	190	IVW(MR_PRESSO)	0.89[0.79~1]	0.0598655	0.148871	100.299	237.773	0.00928493	0.00504762	0.00537243	0.348658
Mean_corpuscular_volume	EUTb(+)	129832	64344	190	Simple mode(MR_PRESSO)	0.87[0.56~1.34]	0.524069	0.148871	100.299	237.773	0.00928493	0.00504762	0.00537243	0.348658
Mean_corpuscular_volume	EUTb(+)	129832	64344	190	Weighted mode(MR_PRESSO)	0.77[0.6~0.98]	0.0373153	0.148871	100.299	237.773	0.00928493	0.00504762	0.00537243	0.348658
Mean_corpuscular_volume	EUTb(+)	129832	64344	190	IVWRE(MR_PRESSO)	0.89[0.79~1]	0.0598655	0.148871	100.299	237.773	0.00928493	0.00504762	0.00537243	0.348658
Mean_corpuscular_volume	Tb(+)	129832	69061	193	MR Egger	0.87[0.68~1.12]	0.28431	0.149767	100.901	328.201	3.31872e-09	0.000279734	0.00535689	0.958408
Mean_corpuscular_volume	Tb(+)	129832	69061	193	Weighted median	0.89[0.75~1.06]	0.182083	0.149767	100.901	328.196	2.51366e-09	0.000279734	0.00535689	0.958408
Mean_corpuscular_volume	Tb(+)	129832	69061	193	IVW	0.88[0.78~0.99]	0.0347714	0.149767	100.901	328.201	3.31872e-09	0.000279734	0.00535689	0.958408
Mean_corpuscular_volume	Tb(+)	129832	69061	193	Simple mode	0.99[0.7~1.42]	0.973574	0.149767	100.901	328.201	3.31872e-09	0.000279734	0.00535689	0.958408
Mean_corpuscular_volume	Tb(+)	129832	69061	193	Weighted mode	0.86[0.68~1.08]	0.187378	0.149767	100.901	328.201	3.31872e-09	0.000279734	0.00535689	0.958408
Mean_corpuscular_volume	Tb(+)	129832	69061	193	IVWRE	0.88[0.78~0.99]	0.0347714	0.149767	100.901	328.201	3.31872e-09	0.000279734	0.00535689	0.958408
Mean_corpuscular_volume	Tb(+)	129832	69061	188	MR_PRESSO	0.89[0.8~0.99]	0.0276308	0.147776	99.5629	240.419	0.00509084	0.00264331	0.00472837	0.576813
Mean_corpuscular_volume	Tb(+)	129832	69061	188	MR Egger(MR_PRESSO)	0.84[0.68~1.04]	0.11642	0.147776	99.5629	240.419	0.00509084	0.00264331	0.00472837	0.576813
Mean_corpuscular_volume	Tb(+)	129832	69061	188	Weighted median(MR_PRESSO)	0.9[0.76~1.06]	0.208973	0.147776	99.5629	240.419	0.00509084	0.00264331	0.00472837	0.576813
Mean_corpuscular_volume	Tb(+)	129832	69061	188	IVW(MR_PRESSO)	0.89[0.8~0.99]	0.0264291	0.147776	99.5629	240.419	0.00509084	0.00264331	0.00472837	0.576813
Mean_corpuscular_volume	Tb(+)	129832	69061	188	Simple mode(MR_PRESSO)	1.01[0.69~1.48]	0.949261	0.147776	99.5629	240.419	0.00509084	0.00264331	0.00472837	0.576813
Mean_corpuscular_volume	Tb(+)	129832	69061	188	Weighted mode(MR_PRESSO)	0.87[0.7~1.09]	0.235305	0.147776	99.5629	240.419	0.00509084	0.00264331	0.00472837	0.576813
Mean_corpuscular_volume	Tb(+)	129832	69061	188	IVWRE(MR_PRESSO)	0.89[0.8~0.99]	0.0264291	0.147776	99.5629	240.419	0.00509084	0.00264331	0.00472837	0.576813
Medication_use_HMG_CoA_reductase_inhibitors	SHO	178726	73050	60	MR Egger	1.03[0.75~1.41]	0.84878	0.0321795	95.9144	92.4111	0.00354269	0.00250399	0.0167027	0.881351
Medication_use_HMG_CoA_reductase_inhibitors	SHO	178726	73050	60	Weighted median	0.96[0.81~1.15]	0.665104	0.0321795	95.9144	92.3753	0.00275014	0.00250399	0.0167027	0.881351
Medication_use_HMG_CoA_reductase_inhibitors	SHO	178726	73050	60	IVW	1.05[0.91~1.22]	0.48513	0.0321795	95.9144	92.4111	0.00354269	0.00250399	0.0167027	0.881351
Medication_use_HMG_CoA_reductase_inhibitors	SHO	178726	73050	60	Simple mode	1.08[0.82~1.44]	0.579405	0.0321795	95.9144	92.4111	0.00354269	0.00250399	0.0167027	0.881351
Medication_use_HMG_CoA_reductase_inhibitors	SHO	178726	73050	60	Weighted mode	0.98[0.79~1.21]	0.829729	0.0321795	95.9144	92.4111	0.00354269	0.00250399	0.0167027	0.881351
Medication_use_HMG_CoA_reductase_inhibitors	SHO	178726	73050	60	IVWRE	1.05[0.91~1.22]	0.48513	0.0321795	95.9144	92.4111	0.00354269	0.00250399	0.0167027	0.881351
Medication_use_HMG_CoA_reductase_inhibitors	SHO	178726	73050	59	MR_PRESSO	0.99[0.88~1.11]	0.832455	0.0317284	94.5703	55.8071	0.557284	-0.00503651	0.0132933	0.706188
Medication_use_HMG_CoA_reductase_inhibitors	SHO	178726	73050	59	MR Egger(MR_PRESSO)	1.03[0.8~1.32]	0.815687	0.0317284	94.5703	55.8071	0.557284	-0.00503651	0.0132933	0.706188
Medication_use_HMG_CoA_reductase_inhibitors	SHO	178726	73050	59	Weighted median(MR_PRESSO)	0.94[0.79~1.11]	0.447151	0.0317284	94.5703	55.8071	0.557284	-0.00503651	0.0132933	0.706188
Medication_use_HMG_CoA_reductase_inhibitors	SHO	178726	73050	59	IVW(MR_PRESSO)	0.99[0.88~1.11]	0.834875	0.0317284	94.5703	55.8071	0.557284	-0.00503651	0.0132933	0.706188
Medication_use_HMG_CoA_reductase_inhibitors	SHO	178726	73050	59	Simple mode(MR_PRESSO)	1.08[0.8~1.47]	0.616052	0.0317284	94.5703	55.8071	0.557284	-0.00503651	0.0132933	0.706188
Medication_use_HMG_CoA_reductase_inhibitors	SHO	178726	73050	59	Weighted mode(MR_PRESSO)	0.98[0.79~1.21]	0.82355	0.0317284	94.5703	55.8071	0.557284	-0.00503651	0.0132933	0.706188
Medication_use_HMG_CoA_reductase_inhibitors	SHO	178726	73050	59	IVWRE(MR_PRESSO)	0.99[0.88~1.11]	0.83171	0.0317284	94.5703	55.8071	0.557284	-0.00503651	0.0132933	0.706188
Medication_use_HMG_CoA_reductase_inhibitors	ISH	178726	50407	60	MR Egger	0.98[0.71~1.35]	0.8837	0.0321795	95.9144	75.5975	0.0715339	-0.0078865	0.0173087	0.650352
Medication_use_HMG_CoA_reductase_inhibitors	ISH	178726	50407	60	Weighted median	0.93[0.76~1.15]	0.510451	0.0321795	95.9144	75.3279	0.062717	-0.0078865	0.0173087	0.650352
Medication_use_HMG_CoA_reductase_inhibitors	ISH	178726	50407	60	IVW	0.91[0.78~1.06]	0.241078	0.0321795	95.9144	75.5975	0.0715339	-0.0078865	0.0173087	0.650352
Medication_use_HMG_CoA_reductase_inhibitors	ISH	178726	50407	60	Simple mode	0.85[0.57~1.27]	0.431093	0.0321795	95.9144	75.5975	0.0715339	-0.0078865	0.0173087	0.650352
Medication_use_HMG_CoA_reductase_inhibitors	ISH	178726	50407	60	Weighted mode	0.93[0.7~1.23]	0.603041	0.0321795	95.9144	75.5975	0.0715339	-0.0078865	0.0173087	0.650352
Medication_use_HMG_CoA_reductase_inhibitors	ISH	178726	50407	60	IVWRE	0.91[0.78~1.06]	0.241078	0.0321795	95.9144	75.5975	0.0715339	-0.0078865	0.0173087	0.650352
Medication_use_HMG_CoA_reductase_inhibitors	OHP	178726	69788	60	MR Egger	0.73[0.45~1.19]	0.206476	0.0321795	95.9144	88.7471	0.00737851	0.0398087	0.0263031	0.135594
Medication_use_HMG_CoA_reductase_inhibitors	OHP	178726	69788	60	Weighted median	0.92[0.68~1.26]	0.619124	0.0321795	95.9144	85.3754	0.0111544	0.0398087	0.0263031	0.135594
Medication_use_HMG_CoA_reductase_inhibitors	OHP	178726	69788	60	IVW	1.01[0.8~1.28]	0.912431	0.0321795	95.9144	88.7471	0.00737851	0.0398087	0.0263031	0.135594
Medication_use_HMG_CoA_reductase_inhibitors	OHP	178726	69788	60	Simple mode	0.94[0.53~1.68]	0.843908	0.0321795	95.9144	88.7471	0.00737851	0.0398087	0.0263031	0.135594
Medication_use_HMG_CoA_reductase_inhibitors	OHP	178726	69788	60	Weighted mode	0.94[0.6~1.49]	0.804735	0.0321795	95.9144	88.7471	0.00737851	0.0398087	0.0263031	0.135594
Medication_use_HMG_CoA_reductase_inhibitors	OHP	178726	69788	60	IVWRE	1.01[0.8~1.28]	0.912431	0.0321795	95.9144	88.7471	0.00737851	0.0398087	0.0263031	0.135594
Medication_use_HMG_CoA_reductase_inhibitors	OHP	178726	69788	59	MR_PRESSO	0.95[0.76~1.19]	0.663816	0.0314738	93.8113	79.3044	0.0330592	0.0373621	0.025107	0.142233
Medication_use_HMG_CoA_reductase_inhibitors	OHP	178726	69788	59	MR Egger(MR_PRESSO)	0.7[0.44~1.11]	0.135289	0.0314738	93.8113	79.3044	0.0330592	0.0373621	0.025107	0.142233
Medication_use_HMG_CoA_reductase_inhibitors	OHP	178726	69788	59	Weighted median(MR_PRESSO)	0.92[0.66~1.26]	0.585659	0.0314738	93.8113	79.3044	0.0330592	0.0373621	0.025107	0.142233
Medication_use_HMG_CoA_reductase_inhibitors	OHP	178726	69788	59	IVW(MR_PRESSO)	0.95[0.76~1.19]	0.662193	0.0314738	93.8113	79.3044	0.0330592	0.0373621	0.025107	0.142233
Medication_use_HMG_CoA_reductase_inhibitors	OHP	178726	69788	59	Simple mode(MR_PRESSO)	0.94[0.56~1.6]	0.825659	0.0314738	93.8113	79.3044	0.0330592	0.0373621	0.025107	0.142233
Medication_use_HMG_CoA_reductase_inhibitors	OHP	178726	69788	59	Weighted mode(MR_PRESSO)	0.94[0.6~1.48]	0.796715	0.0314738	93.8113	79.3044	0.0330592	0.0373621	0.025107	0.142233
Medication_use_HMG_CoA_reductase_inhibitors	OHP	178726	69788	59	IVWRE(MR_PRESSO)	0.95[0.76~1.19]	0.662193	0.0314738	93.8113	79.3044	0.0330592	0.0373621	0.025107	0.142233
Medication_use_HMG_CoA_reductase_inhibitors	SHP	178726	72631	60	MR Egger	0.71[0.55~0.92]	0.012448	0.0321795	95.9144	60.1818	0.432744	0.028017	0.0136713	0.044962
Medication_use_HMG_CoA_reductase_inhibitors	SHP	178726	72631	60	Weighted median	0.87[0.72~1.05]	0.152061	0.0321795	95.9144	55.982	0.550709	0.028017	0.0136713	0.044962
Medication_use_HMG_CoA_reductase_inhibitors	SHP	178726	72631	60	IVW	0.9[0.8~1.02]	0.105205	0.0321795	95.9144	60.1818	0.432744	0.028017	0.0136713	0.044962
Medication_use_HMG_CoA_reductase_inhibitors	SHP	178726	72631	60	Simple mode	0.86[0.62~1.2]	0.390664	0.0321795	95.9144	60.1818	0.432744	0.028017	0.0136713	0.044962
Medication_use_HMG_CoA_reductase_inhibitors	SHP	178726	72631	60	Weighted mode	0.84[0.62~1.14]	0.268579	0.0321795	95.9144	60.1818	0.432744	0.028017	0.0136713	0.044962
Medication_use_HMG_CoA_reductase_inhibitors	SHP	178726	72631	60	IVWRE	0.9[0.8~1.02]	0.105205	0.0321795	95.9144	60.1818	0.432744	0.028017	0.0136713	0.044962
Medication_use_HMG_CoA_reductase_inhibitors	EUTb(+)	178726	64344	60	MR Egger	0.94[0.73~1.23]	0.667655	0.0321795	95.9144	97.7111	0.00114519	0.00660087	0.0139942	0.638921
Medication_use_HMG_CoA_reductase_inhibitors	EUTb(+)	178726	64344	60	Weighted median	1.04[0.89~1.21]	0.618941	0.0321795	95.9144	97.3377	0.000935357	0.00660087	0.0139942	0.638921
Medication_use_HMG_CoA_reductase_inhibitors	EUTb(+)	178726	64344	60	IVW	1[0.88~1.13]	0.973309	0.0321795	95.9144	97.7111	0.00114519	0.00660087	0.0139942	0.638921
Medication_use_HMG_CoA_reductase_inhibitors	EUTb(+)	178726	64344	60	Simple mode	0.97[0.75~1.27]	0.849771	0.0321795	95.9144	97.7111	0.00114519	0.00660087	0.0139942	0.638921
Medication_use_HMG_CoA_reductase_inhibitors	EUTb(+)	178726	64344	60	Weighted mode	1.03[0.87~1.23]	0.728719	0.0321795	95.9144	97.7111	0.00114519	0.00660087	0.0139942	0.638921
Medication_use_HMG_CoA_reductase_inhibitors	EUTb(+)	178726	64344	60	IVWRE	1[0.88~1.13]	0.973309	0.0321795	95.9144	97.7111	0.00114519	0.00660087	0.0139942	0.638921
Medication_use_HMG_CoA_reductase_inhibitors	Tb(+)	178726	69061	60	MR Egger	0.95[0.75~1.21]	0.694147	0.0321795	95.9144	109.457	7.26602e-05	0.00646388	0.0128537	0.616953
Medication_use_HMG_CoA_reductase_inhibitors	Tb(+)	178726	69061	60	Weighted median	1.05[0.92~1.19]	0.482589	0.0321795	95.9144	108.982	5.83588e-05	0.00646388	0.0128537	0.616953
Medication_use_HMG_CoA_reductase_inhibitors	Tb(+)	178726	69061	60	IVW	1.01[0.9~1.13]	0.917434	0.0321795	95.9144	109.457	7.26602e-05	0.00646388	0.0128537	0.616953
Medication_use_HMG_CoA_reductase_inhibitors	Tb(+)	178726	69061	60	Simple mode	1.11[0.9~1.36]	0.345528	0.0321795	95.9144	109.457	7.26602e-05	0.00646388	0.0128537	0.616953
Medication_use_HMG_CoA_reductase_inhibitors	Tb(+)	178726	69061	60	Weighted mode	1.08[0.94~1.24]	0.288548	0.0321795	95.9144	109.457	7.26602e-05	0.00646388	0.0128537	0.616953
Medication_use_HMG_CoA_reductase_inhibitors	Tb(+)	178726	69061	60	IVWRE	1.01[0.9~1.13]	0.917434	0.0321795	95.9144	109.457	7.26602e-05	0.00646388	0.0128537	0.616953
Medication_use_HMG_CoA_reductase_inhibitors	Tb(+)	178726	69061	56	MR_PRESSO	1[0.92~1.09]	0.967721	0.030411	90.6456	57.8507	0.370475	0.00671936	0.00972155	0.492412
Medication_use_HMG_CoA_reductase_inhibitors	Tb(+)	178726	69061	56	MR Egger(MR_PRESSO)	0.95[0.79~1.14]	0.561511	0.030411	90.6456	57.8507	0.370475	0.00671936	0.00972155	0.492412
Medication_use_HMG_CoA_reductase_inhibitors	Tb(+)	178726	69061	56	Weighted median(MR_PRESSO)	1.05[0.92~1.19]	0.502471	0.030411	90.6456	57.8507	0.370475	0.00671936	0.00972155	0.492412
Medication_use_HMG_CoA_reductase_inhibitors	Tb(+)	178726	69061	56	IVW(MR_PRESSO)	1[0.92~1.09]	0.967574	0.030411	90.6456	57.8507	0.370475	0.00671936	0.00972155	0.492412
Medication_use_HMG_CoA_reductase_inhibitors	Tb(+)	178726	69061	56	Simple mode(MR_PRESSO)	1.12[0.91~1.37]	0.296374	0.030411	90.6456	57.8507	0.370475	0.00671936	0.00972155	0.492412
Medication_use_HMG_CoA_reductase_inhibitors	Tb(+)	178726	69061	56	Weighted mode(MR_PRESSO)	1.06[0.93~1.22]	0.392008	0.030411	90.6456	57.8507	0.370475	0.00671936	0.00972155	0.492412
Medication_use_HMG_CoA_reductase_inhibitors	Tb(+)	178726	69061	56	IVWRE(MR_PRESSO)	1[0.92~1.09]	0.967574	0.030411	90.6456	57.8507	0.370475	0.00671936	0.00972155	0.492412
Medication_use_agents_acting_on_the_renin_angiotensin_system	SHO	178726	73050	13	MR Egger	0.47[0.01~17.03]	0.685012	0.00291172	40.0369	18.3894	0.104368	0.0311769	0.10898	0.780134
Medication_use_agents_acting_on_the_renin_angiotensin_system	SHO	178726	73050	13	Weighted median	0.89[0.54~1.47]	0.656273	0.00291172	40.0369	18.2536	0.0758798	0.0311769	0.10898	0.780134
Medication_use_agents_acting_on_the_renin_angiotensin_system	SHO	178726	73050	13	IVW	0.78[0.53~1.17]	0.22995	0.00291172	40.0369	18.3894	0.104368	0.0311769	0.10898	0.780134
Medication_use_agents_acting_on_the_renin_angiotensin_system	SHO	178726	73050	13	Simple mode	0.68[0.31~1.48]	0.35046	0.00291172	40.0369	18.3894	0.104368	0.0311769	0.10898	0.780134
Medication_use_agents_acting_on_the_renin_angiotensin_system	SHO	178726	73050	13	Weighted mode	1.08[0.5~2.34]	0.854841	0.00291172	40.0369	18.3894	0.104368	0.0311769	0.10898	0.780134
Medication_use_agents_acting_on_the_renin_angiotensin_system	SHO	178726	73050	13	IVWRE	0.78[0.53~1.17]	0.22995	0.00291172	40.0369	18.3894	0.104368	0.0311769	0.10898	0.780134
Medication_use_agents_acting_on_the_renin_angiotensin_system	ISH	178726	50407	13	MR Egger	0.24[0.01~6.14]	0.406999	0.00291172	40.0369	4.55882	0.971118	0.0862193	0.0980351	0.397951
Medication_use_agents_acting_on_the_renin_angiotensin_system	ISH	178726	50407	13	Weighted median	1.02[0.63~1.65]	0.927356	0.00291172	40.0369	3.78535	0.97578	0.0862193	0.0980351	0.397951
Medication_use_agents_acting_on_the_renin_angiotensin_system	ISH	178726	50407	13	IVW	1.02[0.7~1.48]	0.920136	0.00291172	40.0369	4.55882	0.971118	0.0862193	0.0980351	0.397951
Medication_use_agents_acting_on_the_renin_angiotensin_system	ISH	178726	50407	13	Simple mode	1.1[0.56~2.15]	0.789698	0.00291172	40.0369	4.55882	0.971118	0.0862193	0.0980351	0.397951
Medication_use_agents_acting_on_the_renin_angiotensin_system	ISH	178726	50407	13	Weighted mode	0.98[0.54~1.75]	0.934786	0.00291172	40.0369	4.55882	0.971118	0.0862193	0.0980351	0.397951
Medication_use_agents_acting_on_the_renin_angiotensin_system	ISH	178726	50407	13	IVWRE	1.02[0.81~1.28]	0.87078	0.00291172	40.0369	4.55882	0.971118	0.0862193	0.0980351	0.397951
Medication_use_agents_acting_on_the_renin_angiotensin_system	OHP	178726	69788	13	MR Egger	1.99[0.02~209.25]	0.776592	0.00291172	40.0369	7.62888	0.813418	-0.0450197	0.140821	0.755189
Medication_use_agents_acting_on_the_renin_angiotensin_system	OHP	178726	69788	13	Weighted median	1.21[0.61~2.4]	0.585489	0.00291172	40.0369	7.52667	0.754971	-0.0450197	0.140821	0.755189
Medication_use_agents_acting_on_the_renin_angiotensin_system	OHP	178726	69788	13	IVW	0.94[0.55~1.6]	0.816196	0.00291172	40.0369	7.62888	0.813418	-0.0450197	0.140821	0.755189
Medication_use_agents_acting_on_the_renin_angiotensin_system	OHP	178726	69788	13	Simple mode	0.98[0.42~2.29]	0.970658	0.00291172	40.0369	7.62888	0.813418	-0.0450197	0.140821	0.755189
Medication_use_agents_acting_on_the_renin_angiotensin_system	OHP	178726	69788	13	Weighted mode	1.22[0.58~2.54]	0.610247	0.00291172	40.0369	7.62888	0.813418	-0.0450197	0.140821	0.755189
Medication_use_agents_acting_on_the_renin_angiotensin_system	OHP	178726	69788	13	IVWRE	0.94[0.61~1.44]	0.770652	0.00291172	40.0369	7.62888	0.813418	-0.0450197	0.140821	0.755189
Medication_use_agents_acting_on_the_renin_angiotensin_system	SHP	178726	72631	13	MR Egger	1.59[0.09~29.37]	0.760116	0.00291172	40.0369	5.34822	0.945326	-0.0497018	0.088178	0.584298
Medication_use_agents_acting_on_the_renin_angiotensin_system	SHP	178726	72631	13	Weighted median	0.69[0.45~1.05]	0.0807145	0.00291172	40.0369	5.03051	0.92968	-0.0497018	0.088178	0.584298
Medication_use_agents_acting_on_the_renin_angiotensin_system	SHP	178726	72631	13	IVW	0.69[0.5~0.97]	0.0317276	0.00291172	40.0369	5.34822	0.945326	-0.0497018	0.088178	0.584298
Medication_use_agents_acting_on_the_renin_angiotensin_system	SHP	178726	72631	13	Simple mode	0.64[0.36~1.13]	0.151995	0.00291172	40.0369	5.34822	0.945326	-0.0497018	0.088178	0.584298
Medication_use_agents_acting_on_the_renin_angiotensin_system	SHP	178726	72631	13	Weighted mode	0.72[0.45~1.16]	0.201756	0.00291172	40.0369	5.34822	0.945326	-0.0497018	0.088178	0.584298
Medication_use_agents_acting_on_the_renin_angiotensin_system	SHP	178726	72631	13	IVWRE	0.69[0.55~0.87]	0.00129424	0.00291172	40.0369	5.34822	0.945326	-0.0497018	0.088178	0.584298
Medication_use_agents_acting_on_the_renin_angiotensin_system	EUTb(+)	178726	64344	13	MR Egger	0.24[0.02~3.29]	0.306153	0.00291172	40.0369	16.2836	0.178589	0.0947942	0.0795981	0.258753
Medication_use_agents_acting_on_the_renin_angiotensin_system	EUTb(+)	178726	64344	13	Weighted median	1.33[0.93~1.91]	0.123429	0.00291172	40.0369	14.4239	0.210419	0.0947942	0.0795981	0.258753
Medication_use_agents_acting_on_the_renin_angiotensin_system	EUTb(+)	178726	64344	13	IVW	1.16[0.85~1.58]	0.346868	0.00291172	40.0369	16.2836	0.178589	0.0947942	0.0795981	0.258753
Medication_use_agents_acting_on_the_renin_angiotensin_system	EUTb(+)	178726	64344	13	Simple mode	1.46[0.85~2.51]	0.196404	0.00291172	40.0369	16.2836	0.178589	0.0947942	0.0795981	0.258753
Medication_use_agents_acting_on_the_renin_angiotensin_system	EUTb(+)	178726	64344	13	Weighted mode	1.37[0.83~2.26]	0.239023	0.00291172	40.0369	16.2836	0.178589	0.0947942	0.0795981	0.258753
Medication_use_agents_acting_on_the_renin_angiotensin_system	EUTb(+)	178726	64344	13	IVWRE	1.16[0.85~1.58]	0.346868	0.00291172	40.0369	16.2836	0.178589	0.0947942	0.0795981	0.258753
Medication_use_agents_acting_on_the_renin_angiotensin_system	Tb(+)	178726	69061	13	MR Egger	0.22[0.02~2.75]	0.262762	0.00291172	40.0369	20.016	0.0667837	0.0859168	0.0770772	0.288748
Medication_use_agents_acting_on_the_renin_angiotensin_system	Tb(+)	178726	69061	13	Weighted median	0.96[0.69~1.33]	0.808591	0.00291172	40.0369	17.9845	0.08194	0.0859168	0.0770772	0.288748
Medication_use_agents_acting_on_the_renin_angiotensin_system	Tb(+)	178726	69061	13	IVW	0.91[0.68~1.22]	0.528657	0.00291172	40.0369	20.016	0.0667837	0.0859168	0.0770772	0.288748
Medication_use_agents_acting_on_the_renin_angiotensin_system	Tb(+)	178726	69061	13	Simple mode	0.86[0.55~1.34]	0.522687	0.00291172	40.0369	20.016	0.0667837	0.0859168	0.0770772	0.288748
Medication_use_agents_acting_on_the_renin_angiotensin_system	Tb(+)	178726	69061	13	Weighted mode	0.92[0.59~1.44]	0.723334	0.00291172	40.0369	20.016	0.0667837	0.0859168	0.0770772	0.288748
Medication_use_agents_acting_on_the_renin_angiotensin_system	Tb(+)	178726	69061	13	IVWRE	0.91[0.68~1.22]	0.528657	0.00291172	40.0369	20.016	0.0667837	0.0859168	0.0770772	0.288748
Medication_use_antithrombotic_agents	SHO	178726	73050	16	MR Egger	0.55[0.14~2.16]	0.401683	0.00413485	46.1983	10.8137	0.765684	0.0392907	0.0428873	0.375105
Medication_use_antithrombotic_agents	SHO	178726	73050	16	Weighted median	0.88[0.57~1.35]	0.554064	0.00413485	46.1983	9.97441	0.764052	0.0392907	0.0428873	0.375105
Medication_use_antithrombotic_agents	SHO	178726	73050	16	IVW	1.02[0.73~1.42]	0.919777	0.00413485	46.1983	10.8137	0.765684	0.0392907	0.0428873	0.375105
Medication_use_antithrombotic_agents	SHO	178726	73050	16	Simple mode	0.99[0.54~1.83]	0.986236	0.00413485	46.1983	10.8137	0.765684	0.0392907	0.0428873	0.375105
Medication_use_antithrombotic_agents	SHO	178726	73050	16	Weighted mode	0.91[0.57~1.45]	0.695055	0.00413485	46.1983	10.8137	0.765684	0.0392907	0.0428873	0.375105
Medication_use_antithrombotic_agents	SHO	178726	73050	16	IVWRE	1.02[0.77~1.35]	0.905578	0.00413485	46.1983	10.8137	0.765684	0.0392907	0.0428873	0.375105
Medication_use_antithrombotic_agents	ISH	178726	50407	16	MR Egger	0.46[0.07~3.22]	0.448022	0.00413485	46.1983	22.5433	0.0943299	0.0579154	0.0606218	0.355604
Medication_use_antithrombotic_agents	ISH	178726	50407	16	Weighted median	1.31[0.76~2.27]	0.33637	0.00413485	46.1983	21.1636	0.0975138	0.0579154	0.0606218	0.355604
Medication_use_antithrombotic_agents	ISH	178726	50407	16	IVW	1.16[0.72~1.85]	0.544794	0.00413485	46.1983	22.5433	0.0943299	0.0579154	0.0606218	0.355604
Medication_use_antithrombotic_agents	ISH	178726	50407	16	Simple mode	2.16[0.95~4.91]	0.0862311	0.00413485	46.1983	22.5433	0.0943299	0.0579154	0.0606218	0.355604
Medication_use_antithrombotic_agents	ISH	178726	50407	16	Weighted mode	1.41[0.77~2.58]	0.288767	0.00413485	46.1983	22.5433	0.0943299	0.0579154	0.0606218	0.355604
Medication_use_antithrombotic_agents	ISH	178726	50407	16	IVWRE	1.16[0.72~1.85]	0.544794	0.00413485	46.1983	22.5433	0.0943299	0.0579154	0.0606218	0.355604
Medication_use_antithrombotic_agents	OHP	178726	69788	16	MR Egger	2.52[0.26~24.86]	0.440635	0.00413485	46.1983	13.9422	0.529921	-0.0519338	0.0714051	0.479022
Medication_use_antithrombotic_agents	OHP	178726	69788	16	Weighted median	1.28[0.6~2.75]	0.523024	0.00413485	46.1983	13.4132	0.494279	-0.0519338	0.0714051	0.479022
Medication_use_antithrombotic_agents	OHP	178726	69788	16	IVW	1.11[0.64~1.92]	0.715694	0.00413485	46.1983	13.9422	0.529921	-0.0519338	0.0714051	0.479022
Medication_use_antithrombotic_agents	OHP	178726	69788	16	Simple mode	1.18[0.41~3.4]	0.760168	0.00413485	46.1983	13.9422	0.529921	-0.0519338	0.0714051	0.479022
Medication_use_antithrombotic_agents	OHP	178726	69788	16	Weighted mode	1.32[0.6~2.91]	0.508074	0.00413485	46.1983	13.9422	0.529921	-0.0519338	0.0714051	0.479022
Medication_use_antithrombotic_agents	OHP	178726	69788	16	IVWRE	1.11[0.65~1.89]	0.705591	0.00413485	46.1983	13.9422	0.529921	-0.0519338	0.0714051	0.479022
Medication_use_antithrombotic_agents	SHP	178726	72631	16	MR Egger	1.95[0.29~12.96]	0.500327	0.00413485	46.1983	25.0092	0.0498198	-0.0449985	0.0590301	0.458534
Medication_use_antithrombotic_agents	SHP	178726	72631	16	Weighted median	0.74[0.45~1.23]	0.248035	0.00413485	46.1983	24.0125	0.0456629	-0.0449985	0.0590301	0.458534
Medication_use_antithrombotic_agents	SHP	178726	72631	16	IVW	0.95[0.61~1.49]	0.837746	0.00413485	46.1983	25.0092	0.0498198	-0.0449985	0.0590301	0.458534
Medication_use_antithrombotic_agents	SHP	178726	72631	16	Simple mode	0.68[0.32~1.43]	0.324962	0.00413485	46.1983	25.0092	0.0498198	-0.0449985	0.0590301	0.458534
Medication_use_antithrombotic_agents	SHP	178726	72631	16	Weighted mode	0.73[0.44~1.22]	0.247186	0.00413485	46.1983	25.0092	0.0498198	-0.0449985	0.0590301	0.458534
Medication_use_antithrombotic_agents	SHP	178726	72631	16	IVWRE	0.95[0.61~1.49]	0.837746	0.00413485	46.1983	25.0092	0.0498198	-0.0449985	0.0590301	0.458534
Medication_use_antithrombotic_agents	EUTb(+)	178726	64344	16	MR Egger	1.25[0.38~4.19]	0.718598	0.00413485	46.1983	15.9126	0.387882	-0.00927952	0.0376215	0.808756
Medication_use_antithrombotic_agents	EUTb(+)	178726	64344	16	Weighted median	1.05[0.73~1.5]	0.797744	0.00413485	46.1983	15.8438	0.323007	-0.00927952	0.0376215	0.808756
Medication_use_antithrombotic_agents	EUTb(+)	178726	64344	16	IVW	1.08[0.82~1.43]	0.580519	0.00413485	46.1983	15.9126	0.387882	-0.00927952	0.0376215	0.808756
Medication_use_antithrombotic_agents	EUTb(+)	178726	64344	16	Simple mode	1[0.57~1.74]	0.996673	0.00413485	46.1983	15.9126	0.387882	-0.00927952	0.0376215	0.808756
Medication_use_antithrombotic_agents	EUTb(+)	178726	64344	16	Weighted mode	1[0.68~1.47]	0.995254	0.00413485	46.1983	15.9126	0.387882	-0.00927952	0.0376215	0.808756
Medication_use_antithrombotic_agents	EUTb(+)	178726	64344	16	IVWRE	1.08[0.82~1.43]	0.580519	0.00413485	46.1983	15.9126	0.387882	-0.00927952	0.0376215	0.808756
Medication_use_antithrombotic_agents	Tb(+)	178726	69061	16	MR Egger	1.5[0.54~4.15]	0.452005	0.00413485	46.1983	15.5662	0.411454	-0.0207433	0.031827	0.525118
Medication_use_antithrombotic_agents	Tb(+)	178726	69061	16	Weighted median	1.01[0.73~1.38]	0.971847	0.00413485	46.1983	15.1078	0.370826	-0.0207433	0.031827	0.525118
Medication_use_antithrombotic_agents	Tb(+)	178726	69061	16	IVW	1.08[0.85~1.37]	0.548897	0.00413485	46.1983	15.5662	0.411454	-0.0207433	0.031827	0.525118
Medication_use_antithrombotic_agents	Tb(+)	178726	69061	16	Simple mode	1.02[0.66~1.56]	0.93759	0.00413485	46.1983	15.5662	0.411454	-0.0207433	0.031827	0.525118
Medication_use_antithrombotic_agents	Tb(+)	178726	69061	16	Weighted mode	1.02[0.75~1.38]	0.912256	0.00413485	46.1983	15.5662	0.411454	-0.0207433	0.031827	0.525118
Medication_use_antithrombotic_agents	Tb(+)	178726	69061	16	IVWRE	1.08[0.85~1.37]	0.548897	0.00413485	46.1983	15.5662	0.411454	-0.0207433	0.031827	0.525118
Medication_use_beta_blocking_agents	SHO	178726	73050	9	MR Egger	0.07[0.01~0.59]	0.0444055	0.00206978	41.11	10.4639	0.233965	0.180543	0.0809261	0.0608846
Medication_use_beta_blocking_agents	SHO	178726	73050	9	Weighted median	0.93[0.62~1.42]	0.749454	0.00206978	41.11	5.48669	0.60079	0.180543	0.0809261	0.0608846
Medication_use_beta_blocking_agents	SHO	178726	73050	9	IVW	0.78[0.56~1.07]	0.124246	0.00206978	41.11	10.4639	0.233965	0.180543	0.0809261	0.0608846
Medication_use_beta_blocking_agents	SHO	178726	73050	9	Simple mode	1.03[0.63~1.68]	0.913837	0.00206978	41.11	10.4639	0.233965	0.180543	0.0809261	0.0608846
Medication_use_beta_blocking_agents	SHO	178726	73050	9	Weighted mode	0.98[0.58~1.65]	0.930816	0.00206978	41.11	10.4639	0.233965	0.180543	0.0809261	0.0608846
Medication_use_beta_blocking_agents	SHO	178726	73050	9	IVWRE	0.78[0.56~1.07]	0.124246	0.00206978	41.11	10.4639	0.233965	0.180543	0.0809261	0.0608846
Medication_use_beta_blocking_agents	ISH	178726	50407	9	MR Egger	0.37[0.02~5.44]	0.490926	0.00206978	41.11	9.08218	0.335411	0.0832549	0.102532	0.443531
Medication_use_beta_blocking_agents	ISH	178726	50407	9	Weighted median	1.1[0.72~1.67]	0.671152	0.00206978	41.11	8.30038	0.306854	0.0832549	0.102532	0.443531
Medication_use_beta_blocking_agents	ISH	178726	50407	9	IVW	1.11[0.78~1.58]	0.549268	0.00206978	41.11	9.08218	0.335411	0.0832549	0.102532	0.443531
Medication_use_beta_blocking_agents	ISH	178726	50407	9	Simple mode	1.15[0.69~1.9]	0.608581	0.00206978	41.11	9.08218	0.335411	0.0832549	0.102532	0.443531
Medication_use_beta_blocking_agents	ISH	178726	50407	9	Weighted mode	1.11[0.73~1.7]	0.63993	0.00206978	41.11	9.08218	0.335411	0.0832549	0.102532	0.443531
Medication_use_beta_blocking_agents	ISH	178726	50407	9	IVWRE	1.11[0.78~1.58]	0.549268	0.00206978	41.11	9.08218	0.335411	0.0832549	0.102532	0.443531
Medication_use_beta_blocking_agents	OHP	178726	69788	9	MR Egger	43.88[0.67~2862.46]	0.119324	0.00206978	41.11	13.888	0.0847305	-0.277068	0.159166	0.125273
Medication_use_beta_blocking_agents	OHP	178726	69788	9	Weighted median	1.25[0.66~2.35]	0.492681	0.00206978	41.11	9.69238	0.206686	-0.277068	0.159166	0.125273
Medication_use_beta_blocking_agents	OHP	178726	69788	9	IVW	1.11[0.6~2.07]	0.743161	0.00206978	41.11	13.888	0.0847305	-0.277068	0.159166	0.125273
Medication_use_beta_blocking_agents	OHP	178726	69788	9	Simple mode	1.31[0.62~2.77]	0.499736	0.00206978	41.11	13.888	0.0847305	-0.277068	0.159166	0.125273
Medication_use_beta_blocking_agents	OHP	178726	69788	9	Weighted mode	1.31[0.68~2.53]	0.444034	0.00206978	41.11	13.888	0.0847305	-0.277068	0.159166	0.125273
Medication_use_beta_blocking_agents	OHP	178726	69788	9	IVWRE	1.11[0.6~2.07]	0.743161	0.00206978	41.11	13.888	0.0847305	-0.277068	0.159166	0.125273
Medication_use_beta_blocking_agents	SHP	178726	72631	9	MR Egger	0.91[0.05~17.69]	0.951172	0.00206978	41.11	12.5733	0.1274	0.0253634	0.113108	0.828974
Medication_use_beta_blocking_agents	SHP	178726	72631	9	Weighted median	1.27[0.85~1.91]	0.248119	0.00206978	41.11	12.4836	0.0857355	0.0253634	0.113108	0.828974
Medication_use_beta_blocking_agents	SHP	178726	72631	9	IVW	1.27[0.88~1.84]	0.203656	0.00206978	41.11	12.5733	0.1274	0.0253634	0.113108	0.828974
Medication_use_beta_blocking_agents	SHP	178726	72631	9	Simple mode	1.41[0.88~2.28]	0.193578	0.00206978	41.11	12.5733	0.1274	0.0253634	0.113108	0.828974
Medication_use_beta_blocking_agents	SHP	178726	72631	9	Weighted mode	1.27[0.83~1.94]	0.30955	0.00206978	41.11	12.5733	0.1274	0.0253634	0.113108	0.828974
Medication_use_beta_blocking_agents	SHP	178726	72631	9	IVWRE	1.27[0.88~1.84]	0.203656	0.00206978	41.11	12.5733	0.1274	0.0253634	0.113108	0.828974
Medication_use_beta_blocking_agents	EUTb(+)	178726	64344	9	MR Egger	9.9[0.21~469.33]	0.28247	0.00206978	41.11	39.1158	4.67813e-06	-0.149257	0.147138	0.344162
Medication_use_beta_blocking_agents	EUTb(+)	178726	64344	9	Weighted median	1.14[0.83~1.56]	0.427329	0.00206978	41.11	34.1026	1.64795e-05	-0.149257	0.147138	0.344162
Medication_use_beta_blocking_agents	EUTb(+)	178726	64344	9	IVW	1.37[0.82~2.29]	0.233213	0.00206978	41.11	39.1158	4.67813e-06	-0.149257	0.147138	0.344162
Medication_use_beta_blocking_agents	EUTb(+)	178726	64344	9	Simple mode	0.95[0.67~1.34]	0.770686	0.00206978	41.11	39.1158	4.67813e-06	-0.149257	0.147138	0.344162
Medication_use_beta_blocking_agents	EUTb(+)	178726	64344	9	Weighted mode	0.99[0.74~1.32]	0.936331	0.00206978	41.11	39.1158	4.67813e-06	-0.149257	0.147138	0.344162
Medication_use_beta_blocking_agents	EUTb(+)	178726	64344	9	IVWRE	1.37[0.82~2.29]	0.233213	0.00206978	41.11	39.1158	4.67813e-06	-0.149257	0.147138	0.344162
Medication_use_beta_blocking_agents	EUTb(+)	178726	64344	8	MR_PRESSO	1.06[0.82~1.37]	0.683217	0.00183321	36.4112	7.42372	0.386134	-0.019293	0.078851	0.814859
Medication_use_beta_blocking_agents	EUTb(+)	178726	64344	8	MR Egger(MR_PRESSO)	1.37[0.17~11.26]	0.778345	0.00183321	36.4112	7.42372	0.386134	-0.019293	0.078851	0.814859
Medication_use_beta_blocking_agents	EUTb(+)	178726	64344	8	Weighted median(MR_PRESSO)	1.04[0.76~1.42]	0.824946	0.00183321	36.4112	7.42372	0.386134	-0.019293	0.078851	0.814859
Medication_use_beta_blocking_agents	EUTb(+)	178726	64344	8	IVW(MR_PRESSO)	1.06[0.82~1.37]	0.670439	0.00183321	36.4112	7.42372	0.386134	-0.019293	0.078851	0.814859
Medication_use_beta_blocking_agents	EUTb(+)	178726	64344	8	Simple mode(MR_PRESSO)	0.87[0.61~1.26]	0.486497	0.00183321	36.4112	7.42372	0.386134	-0.019293	0.078851	0.814859
Medication_use_beta_blocking_agents	EUTb(+)	178726	64344	8	Weighted mode(MR_PRESSO)	0.91[0.65~1.27]	0.581262	0.00183321	36.4112	7.42372	0.386134	-0.019293	0.078851	0.814859
Medication_use_beta_blocking_agents	EUTb(+)	178726	64344	8	IVWRE(MR_PRESSO)	1.06[0.82~1.37]	0.670439	0.00183321	36.4112	7.42372	0.386134	-0.019293	0.078851	0.814859
Medication_use_beta_blocking_agents	Tb(+)	178726	69061	9	MR Egger	9.01[0.21~390.24]	0.290577	0.00206978	41.11	49.4387	5.23793e-08	-0.144093	0.143635	0.34918
Medication_use_beta_blocking_agents	Tb(+)	178726	69061	9	Weighted median	0.98[0.75~1.29]	0.892356	0.00206978	41.11	43.2244	3.01882e-07	-0.144093	0.143635	0.34918
Medication_use_beta_blocking_agents	Tb(+)	178726	69061	9	IVW	1.33[0.81~2.2]	0.262952	0.00206978	41.11	49.4387	5.23793e-08	-0.144093	0.143635	0.34918
Medication_use_beta_blocking_agents	Tb(+)	178726	69061	9	Simple mode	1.02[0.76~1.36]	0.922484	0.00206978	41.11	49.4387	5.23793e-08	-0.144093	0.143635	0.34918
Medication_use_beta_blocking_agents	Tb(+)	178726	69061	9	Weighted mode	1.02[0.79~1.3]	0.908681	0.00206978	41.11	49.4387	5.23793e-08	-0.144093	0.143635	0.34918
Medication_use_beta_blocking_agents	Tb(+)	178726	69061	9	IVWRE	1.33[0.81~2.2]	0.262952	0.00206978	41.11	49.4387	5.23793e-08	-0.144093	0.143635	0.34918
Medication_use_beta_blocking_agents	Tb(+)	178726	69061	8	MR_PRESSO	1.03[0.83~1.28]	0.797465	0.00183321	36.4112	6.97204	0.431797	-0.0128312	0.0663818	0.853106
Medication_use_beta_blocking_agents	Tb(+)	178726	69061	8	MR Egger(MR_PRESSO)	1.22[0.21~7.21]	0.830171	0.00183321	36.4112	6.97204	0.431797	-0.0128312	0.0663818	0.853106
Medication_use_beta_blocking_agents	Tb(+)	178726	69061	8	Weighted median(MR_PRESSO)	0.97[0.73~1.29]	0.824768	0.00183321	36.4112	6.97204	0.431797	-0.0128312	0.0663818	0.853106
Medication_use_beta_blocking_agents	Tb(+)	178726	69061	8	IVW(MR_PRESSO)	1.03[0.83~1.28]	0.790193	0.00183321	36.4112	6.97204	0.431797	-0.0128312	0.0663818	0.853106
Medication_use_beta_blocking_agents	Tb(+)	178726	69061	8	Simple mode(MR_PRESSO)	0.98[0.71~1.34]	0.896759	0.00183321	36.4112	6.97204	0.431797	-0.0128312	0.0663818	0.853106
Medication_use_beta_blocking_agents	Tb(+)	178726	69061	8	Weighted mode(MR_PRESSO)	1.02[0.77~1.36]	0.889542	0.00183321	36.4112	6.97204	0.431797	-0.0128312	0.0663818	0.853106
Medication_use_beta_blocking_agents	Tb(+)	178726	69061	8	IVWRE(MR_PRESSO)	1.03[0.83~1.28]	0.789782	0.00183321	36.4112	6.97204	0.431797	-0.0128312	0.0663818	0.853106
Medication_use_calcium_channel_blockers	SHO	178726	73050	21	MR Egger	0.55[0.15~2.07]	0.390305	0.00605386	51.534	43.3369	0.0018447	0.0363668	0.0444771	0.423691
Medication_use_calcium_channel_blockers	SHO	178726	73050	21	Weighted median	1.13[0.8~1.59]	0.499033	0.00605386	51.534	41.8638	0.00184893	0.0363668	0.0444771	0.423691
Medication_use_calcium_channel_blockers	SHO	178726	73050	21	IVW	0.94[0.67~1.32]	0.726343	0.00605386	51.534	43.3369	0.0018447	0.0363668	0.0444771	0.423691
Medication_use_calcium_channel_blockers	SHO	178726	73050	21	Simple mode	1.17[0.67~2.03]	0.588355	0.00605386	51.534	43.3369	0.0018447	0.0363668	0.0444771	0.423691
Medication_use_calcium_channel_blockers	SHO	178726	73050	21	Weighted mode	1.23[0.76~2]	0.40261	0.00605386	51.534	43.3369	0.0018447	0.0363668	0.0444771	0.423691
Medication_use_calcium_channel_blockers	SHO	178726	73050	21	IVWRE	0.94[0.67~1.32]	0.726343	0.00605386	51.534	43.3369	0.0018447	0.0363668	0.0444771	0.423691
Medication_use_calcium_channel_blockers	SHO	178726	73050	19	MR_PRESSO	1.02[0.82~1.28]	0.852622	0.00545511	46.4371	15.0444	0.658913	-0.00287608	0.0310812	0.927355
Medication_use_calcium_channel_blockers	SHO	178726	73050	19	MR Egger(MR_PRESSO)	1.07[0.42~2.74]	0.894661	0.00545511	46.4371	15.0444	0.658913	-0.00287608	0.0310812	0.927355
Medication_use_calcium_channel_blockers	SHO	178726	73050	19	Weighted median(MR_PRESSO)	1.15[0.82~1.62]	0.408467	0.00545511	46.4371	15.0444	0.658913	-0.00287608	0.0310812	0.927355
Medication_use_calcium_channel_blockers	SHO	178726	73050	19	IVW(MR_PRESSO)	1.02[0.8~1.31]	0.863203	0.00545511	46.4371	15.0444	0.658913	-0.00287608	0.0310812	0.927355
Medication_use_calcium_channel_blockers	SHO	178726	73050	19	Simple mode(MR_PRESSO)	1.16[0.68~1.96]	0.593596	0.00545511	46.4371	15.0444	0.658913	-0.00287608	0.0310812	0.927355
Medication_use_calcium_channel_blockers	SHO	178726	73050	19	Weighted mode(MR_PRESSO)	1.23[0.79~1.91]	0.371386	0.00545511	46.4371	15.0444	0.658913	-0.00287608	0.0310812	0.927355
Medication_use_calcium_channel_blockers	SHO	178726	73050	19	IVWRE(MR_PRESSO)	1.02[0.82~1.28]	0.850513	0.00545511	46.4371	15.0444	0.658913	-0.00287608	0.0310812	0.927355
Medication_use_calcium_channel_blockers	ISH	178726	50407	21	MR Egger	0.9[0.29~2.87]	0.866976	0.00605386	51.534	23.5281	0.263611	0.0102142	0.0387648	0.795008
Medication_use_calcium_channel_blockers	ISH	178726	50407	21	Weighted median	1.01[0.71~1.45]	0.949037	0.00605386	51.534	23.4425	0.218414	0.0102142	0.0387648	0.795008
Medication_use_calcium_channel_blockers	ISH	178726	50407	21	IVW	1.05[0.79~1.4]	0.731057	0.00605386	51.534	23.5281	0.263611	0.0102142	0.0387648	0.795008
Medication_use_calcium_channel_blockers	ISH	178726	50407	21	Simple mode	0.83[0.45~1.54]	0.563584	0.00605386	51.534	23.5281	0.263611	0.0102142	0.0387648	0.795008
Medication_use_calcium_channel_blockers	ISH	178726	50407	21	Weighted mode	0.93[0.6~1.45]	0.766369	0.00605386	51.534	23.5281	0.263611	0.0102142	0.0387648	0.795008
Medication_use_calcium_channel_blockers	ISH	178726	50407	21	IVWRE	1.05[0.79~1.4]	0.731057	0.00605386	51.534	23.5281	0.263611	0.0102142	0.0387648	0.795008
Medication_use_calcium_channel_blockers	OHP	178726	69788	21	MR Egger	0.7[0.12~4.15]	0.696196	0.00605386	51.534	27.0464	0.133964	0.010629	0.0600464	0.861371
Medication_use_calcium_channel_blockers	OHP	178726	69788	21	Weighted median	1.07[0.62~1.84]	0.81075	0.00605386	51.534	27.0019	0.10461	0.010629	0.0600464	0.861371
Medication_use_calcium_channel_blockers	OHP	178726	69788	21	IVW	0.81[0.52~1.27]	0.362005	0.00605386	51.534	27.0464	0.133964	0.010629	0.0600464	0.861371
Medication_use_calcium_channel_blockers	OHP	178726	69788	21	Simple mode	1.19[0.58~2.44]	0.638565	0.00605386	51.534	27.0464	0.133964	0.010629	0.0600464	0.861371
Medication_use_calcium_channel_blockers	OHP	178726	69788	21	Weighted mode	1.21[0.67~2.21]	0.532311	0.00605386	51.534	27.0464	0.133964	0.010629	0.0600464	0.861371
Medication_use_calcium_channel_blockers	OHP	178726	69788	21	IVWRE	0.81[0.52~1.27]	0.362005	0.00605386	51.534	27.0464	0.133964	0.010629	0.0600464	0.861371
Medication_use_calcium_channel_blockers	SHP	178726	72631	21	MR Egger	0.6[0.19~1.89]	0.396066	0.00605386	51.534	29.5927	0.0767277	0.0155833	0.0386469	0.691287
Medication_use_calcium_channel_blockers	SHP	178726	72631	21	Weighted median	0.78[0.55~1.1]	0.161542	0.00605386	51.534	29.3416	0.0607982	0.0155833	0.0386469	0.691287
Medication_use_calcium_channel_blockers	SHP	178726	72631	21	IVW	0.76[0.57~1.01]	0.0565284	0.00605386	51.534	29.5927	0.0767277	0.0155833	0.0386469	0.691287
Medication_use_calcium_channel_blockers	SHP	178726	72631	21	Simple mode	0.71[0.4~1.27]	0.260435	0.00605386	51.534	29.5927	0.0767277	0.0155833	0.0386469	0.691287
Medication_use_calcium_channel_blockers	SHP	178726	72631	21	Weighted mode	0.79[0.51~1.22]	0.298493	0.00605386	51.534	29.5927	0.0767277	0.0155833	0.0386469	0.691287
Medication_use_calcium_channel_blockers	SHP	178726	72631	21	IVWRE	0.76[0.57~1.01]	0.0565284	0.00605386	51.534	29.5927	0.0767277	0.0155833	0.0386469	0.691287
Medication_use_calcium_channel_blockers	EUTb(+)	178726	64344	21	MR Egger	0.58[0.27~1.24]	0.17582	0.00605386	51.534	23.1536	0.281317	0.0329096	0.0258338	0.218062
Medication_use_calcium_channel_blockers	EUTb(+)	178726	64344	21	Weighted median	0.98[0.73~1.31]	0.895094	0.00605386	51.534	21.3316	0.31877	0.0329096	0.0258338	0.218062
Medication_use_calcium_channel_blockers	EUTb(+)	178726	64344	21	IVW	0.93[0.76~1.14]	0.502941	0.00605386	51.534	23.1536	0.281317	0.0329096	0.0258338	0.218062
Medication_use_calcium_channel_blockers	EUTb(+)	178726	64344	21	Simple mode	1.08[0.66~1.76]	0.767833	0.00605386	51.534	23.1536	0.281317	0.0329096	0.0258338	0.218062
Medication_use_calcium_channel_blockers	EUTb(+)	178726	64344	21	Weighted mode	1.08[0.69~1.68]	0.744166	0.00605386	51.534	23.1536	0.281317	0.0329096	0.0258338	0.218062
Medication_use_calcium_channel_blockers	EUTb(+)	178726	64344	21	IVWRE	0.93[0.76~1.14]	0.502941	0.00605386	51.534	23.1536	0.281317	0.0329096	0.0258338	0.218062
Medication_use_calcium_channel_blockers	Tb(+)	178726	69061	21	MR Egger	0.48[0.24~0.96]	0.0519615	0.00605386	51.534	26.9336	0.137142	0.0404715	0.0234652	0.100804
Medication_use_calcium_channel_blockers	Tb(+)	178726	69061	21	Weighted median	0.8[0.62~1.03]	0.0822509	0.00605386	51.534	23.2876	0.224913	0.0404715	0.0234652	0.100804
Medication_use_calcium_channel_blockers	Tb(+)	178726	69061	21	IVW	0.87[0.72~1.04]	0.131207	0.00605386	51.534	26.9336	0.137142	0.0404715	0.0234652	0.100804
Medication_use_calcium_channel_blockers	Tb(+)	178726	69061	21	Simple mode	0.84[0.55~1.28]	0.421924	0.00605386	51.534	26.9336	0.137142	0.0404715	0.0234652	0.100804
Medication_use_calcium_channel_blockers	Tb(+)	178726	69061	21	Weighted mode	0.8[0.53~1.21]	0.30803	0.00605386	51.534	26.9336	0.137142	0.0404715	0.0234652	0.100804
Medication_use_calcium_channel_blockers	Tb(+)	178726	69061	21	IVWRE	0.87[0.72~1.04]	0.131207	0.00605386	51.534	26.9336	0.137142	0.0404715	0.0234652	0.100804
Medication_use_drugs_used_in_diabetes	SHO	178726	73050	80	MR Egger	0.82[0.63~1.06]	0.130729	0.0325131	72.6744	105.486	0.0249502	0.0162822	0.0124373	0.194331
Medication_use_drugs_used_in_diabetes	SHO	178726	73050	80	Weighted median	0.94[0.82~1.07]	0.337718	0.0325131	72.6744	103.218	0.0295691	0.0162822	0.0124373	0.194331
Medication_use_drugs_used_in_diabetes	SHO	178726	73050	80	IVW	0.96[0.86~1.06]	0.416228	0.0325131	72.6744	105.486	0.0249502	0.0162822	0.0124373	0.194331
Medication_use_drugs_used_in_diabetes	SHO	178726	73050	80	Simple mode	1.04[0.79~1.37]	0.777458	0.0325131	72.6744	105.486	0.0249502	0.0162822	0.0124373	0.194331
Medication_use_drugs_used_in_diabetes	SHO	178726	73050	80	Weighted mode	0.94[0.78~1.15]	0.561118	0.0325131	72.6744	105.486	0.0249502	0.0162822	0.0124373	0.194331
Medication_use_drugs_used_in_diabetes	SHO	178726	73050	80	IVWRE	0.96[0.86~1.06]	0.416228	0.0325131	72.6744	105.486	0.0249502	0.0162822	0.0124373	0.194331
Medication_use_drugs_used_in_diabetes	SHO	178726	73050	79	MR_PRESSO	0.93[0.85~1.03]	0.154438	0.0322016	71.9785	81.0719	0.383605	0.0115188	0.0110625	0.30102
Medication_use_drugs_used_in_diabetes	SHO	178726	73050	79	MR Egger(MR_PRESSO)	0.83[0.66~1.05]	0.128863	0.0322016	71.9785	81.0719	0.383605	0.0115188	0.0110625	0.30102
Medication_use_drugs_used_in_diabetes	SHO	178726	73050	79	Weighted median(MR_PRESSO)	0.94[0.82~1.07]	0.332774	0.0322016	71.9785	81.0719	0.383605	0.0115188	0.0110625	0.30102
Medication_use_drugs_used_in_diabetes	SHO	178726	73050	79	IVW(MR_PRESSO)	0.93[0.85~1.03]	0.150438	0.0322016	71.9785	81.0719	0.383605	0.0115188	0.0110625	0.30102
Medication_use_drugs_used_in_diabetes	SHO	178726	73050	79	Simple mode(MR_PRESSO)	1.04[0.79~1.38]	0.769709	0.0322016	71.9785	81.0719	0.383605	0.0115188	0.0110625	0.30102
Medication_use_drugs_used_in_diabetes	SHO	178726	73050	79	Weighted mode(MR_PRESSO)	0.9[0.73~1.11]	0.335936	0.0322016	71.9785	81.0719	0.383605	0.0115188	0.0110625	0.30102
Medication_use_drugs_used_in_diabetes	SHO	178726	73050	79	IVWRE(MR_PRESSO)	0.93[0.85~1.03]	0.150438	0.0322016	71.9785	81.0719	0.383605	0.0115188	0.0110625	0.30102
Medication_use_drugs_used_in_diabetes	ISH	178726	50407	80	MR Egger	0.8[0.58~1.09]	0.156069	0.0325131	72.6744	114.902	0.00519593	0.0271123	0.0148614	0.07193
Medication_use_drugs_used_in_diabetes	ISH	178726	50407	80	Weighted median	0.94[0.79~1.13]	0.526881	0.0325131	72.6744	110.2	0.00959585	0.0271123	0.0148614	0.07193
Medication_use_drugs_used_in_diabetes	ISH	178726	50407	80	IVW	1.04[0.91~1.18]	0.563401	0.0325131	72.6744	114.902	0.00519593	0.0271123	0.0148614	0.07193
Medication_use_drugs_used_in_diabetes	ISH	178726	50407	80	Simple mode	1.1[0.76~1.61]	0.605436	0.0325131	72.6744	114.902	0.00519593	0.0271123	0.0148614	0.07193
Medication_use_drugs_used_in_diabetes	ISH	178726	50407	80	Weighted mode	0.78[0.57~1.07]	0.130702	0.0325131	72.6744	114.902	0.00519593	0.0271123	0.0148614	0.07193
Medication_use_drugs_used_in_diabetes	ISH	178726	50407	80	IVWRE	1.04[0.91~1.18]	0.563401	0.0325131	72.6744	114.902	0.00519593	0.0271123	0.0148614	0.07193
Medication_use_drugs_used_in_diabetes	OHP	178726	69788	80	MR Egger	1.45[0.92~2.31]	0.116853	0.0325131	72.6744	116.232	0.00408637	-0.0205169	0.0220476	0.354944
Medication_use_drugs_used_in_diabetes	OHP	178726	69788	80	Weighted median	1.23[0.98~1.55]	0.0751959	0.0325131	72.6744	114.955	0.00413535	-0.0205169	0.0220476	0.354944
Medication_use_drugs_used_in_diabetes	OHP	178726	69788	80	IVW	1.19[0.99~1.43]	0.0676514	0.0325131	72.6744	116.232	0.00408637	-0.0205169	0.0220476	0.354944
Medication_use_drugs_used_in_diabetes	OHP	178726	69788	80	Simple mode	1.12[0.72~1.75]	0.60485	0.0325131	72.6744	116.232	0.00408637	-0.0205169	0.0220476	0.354944
Medication_use_drugs_used_in_diabetes	OHP	178726	69788	80	Weighted mode	1.12[0.81~1.56]	0.484945	0.0325131	72.6744	116.232	0.00408637	-0.0205169	0.0220476	0.354944
Medication_use_drugs_used_in_diabetes	OHP	178726	69788	80	IVWRE	1.19[0.99~1.43]	0.0676514	0.0325131	72.6744	116.232	0.00408637	-0.0205169	0.0220476	0.354944
Medication_use_drugs_used_in_diabetes	OHP	178726	69788	78	MR_PRESSO	1.16[0.99~1.37]	0.0717936	0.0318979	71.3	82.7168	0.307423	0.0015961	0.0194058	0.934665
Medication_use_drugs_used_in_diabetes	OHP	178726	69788	78	MR Egger(MR_PRESSO)	1.14[0.76~1.72]	0.52179	0.0318979	71.3	82.7168	0.307423	0.0015961	0.0194058	0.934665
Medication_use_drugs_used_in_diabetes	OHP	178726	69788	78	Weighted median(MR_PRESSO)	1.23[0.97~1.55]	0.0842659	0.0318979	71.3	82.7168	0.307423	0.0015961	0.0194058	0.934665
Medication_use_drugs_used_in_diabetes	OHP	178726	69788	78	IVW(MR_PRESSO)	1.16[0.99~1.37]	0.0679163	0.0318979	71.3	82.7168	0.307423	0.0015961	0.0194058	0.934665
Medication_use_drugs_used_in_diabetes	OHP	178726	69788	78	Simple mode(MR_PRESSO)	1.17[0.77~1.77]	0.458012	0.0318979	71.3	82.7168	0.307423	0.0015961	0.0194058	0.934665
Medication_use_drugs_used_in_diabetes	OHP	178726	69788	78	Weighted mode(MR_PRESSO)	1.17[0.86~1.6]	0.321614	0.0318979	71.3	82.7168	0.307423	0.0015961	0.0194058	0.934665
Medication_use_drugs_used_in_diabetes	OHP	178726	69788	78	IVWRE(MR_PRESSO)	1.16[0.99~1.37]	0.0679163	0.0318979	71.3	82.7168	0.307423	0.0015961	0.0194058	0.934665
Medication_use_drugs_used_in_diabetes	SHP	178726	72631	80	MR Egger	1.3[0.95~1.79]	0.110106	0.0325131	72.6744	143.099	1.37452e-05	-0.0158018	0.0152027	0.301828
Medication_use_drugs_used_in_diabetes	SHP	178726	72631	80	Weighted median	1.16[1~1.35]	0.0443566	0.0325131	72.6744	141.144	1.59455e-05	-0.0158018	0.0152027	0.301828
Medication_use_drugs_used_in_diabetes	SHP	178726	72631	80	IVW	1.11[0.98~1.27]	0.0992079	0.0325131	72.6744	143.099	1.37452e-05	-0.0158018	0.0152027	0.301828
Medication_use_drugs_used_in_diabetes	SHP	178726	72631	80	Simple mode	1.23[0.96~1.59]	0.106254	0.0325131	72.6744	143.099	1.37452e-05	-0.0158018	0.0152027	0.301828
Medication_use_drugs_used_in_diabetes	SHP	178726	72631	80	Weighted mode	1.18[0.98~1.41]	0.0873185	0.0325131	72.6744	143.099	1.37452e-05	-0.0158018	0.0152027	0.301828
Medication_use_drugs_used_in_diabetes	SHP	178726	72631	80	IVWRE	1.11[0.98~1.27]	0.0992079	0.0325131	72.6744	143.099	1.37452e-05	-0.0158018	0.0152027	0.301828
Medication_use_drugs_used_in_diabetes	SHP	178726	72631	78	MR_PRESSO	1.12[1.01~1.23]	0.0336568	0.0313013	69.9662	79.5134	0.399755	-0.00483854	0.0116427	0.678884
Medication_use_drugs_used_in_diabetes	SHP	178726	72631	78	MR Egger(MR_PRESSO)	1.17[0.92~1.49]	0.213365	0.0313013	69.9662	79.5134	0.399755	-0.00483854	0.0116427	0.678884
Medication_use_drugs_used_in_diabetes	SHP	178726	72631	78	Weighted median(MR_PRESSO)	1.15[1~1.32]	0.0544998	0.0313013	69.9662	79.5134	0.399755	-0.00483854	0.0116427	0.678884
Medication_use_drugs_used_in_diabetes	SHP	178726	72631	78	IVW(MR_PRESSO)	1.12[1.01~1.23]	0.0305532	0.0313013	69.9662	79.5134	0.399755	-0.00483854	0.0116427	0.678884
Medication_use_drugs_used_in_diabetes	SHP	178726	72631	78	Simple mode(MR_PRESSO)	1.23[0.96~1.59]	0.110814	0.0313013	69.9662	79.5134	0.399755	-0.00483854	0.0116427	0.678884
Medication_use_drugs_used_in_diabetes	SHP	178726	72631	78	Weighted mode(MR_PRESSO)	1.18[0.98~1.41]	0.0807468	0.0313013	69.9662	79.5134	0.399755	-0.00483854	0.0116427	0.678884
Medication_use_drugs_used_in_diabetes	SHP	178726	72631	78	IVWRE(MR_PRESSO)	1.12[1.01~1.23]	0.0305532	0.0313013	69.9662	79.5134	0.399755	-0.00483854	0.0116427	0.678884
Medication_use_drugs_used_in_diabetes	EUTb(+)	178726	64344	80	MR Egger	1.05[0.86~1.3]	0.624299	0.0325131	72.6744	100.168	0.0541923	-0.00869346	0.00996274	0.385561
Medication_use_drugs_used_in_diabetes	EUTb(+)	178726	64344	80	Weighted median	1.04[0.92~1.17]	0.564062	0.0325131	72.6744	99.2001	0.053	-0.00869346	0.00996274	0.385561
Medication_use_drugs_used_in_diabetes	EUTb(+)	178726	64344	80	IVW	0.97[0.89~1.05]	0.449199	0.0325131	72.6744	100.168	0.0541923	-0.00869346	0.00996274	0.385561
Medication_use_drugs_used_in_diabetes	EUTb(+)	178726	64344	80	Simple mode	0.85[0.66~1.09]	0.205031	0.0325131	72.6744	100.168	0.0541923	-0.00869346	0.00996274	0.385561
Medication_use_drugs_used_in_diabetes	EUTb(+)	178726	64344	80	Weighted mode	1.11[0.93~1.32]	0.259133	0.0325131	72.6744	100.168	0.0541923	-0.00869346	0.00996274	0.385561
Medication_use_drugs_used_in_diabetes	EUTb(+)	178726	64344	80	IVWRE	0.97[0.89~1.05]	0.449199	0.0325131	72.6744	100.168	0.0541923	-0.00869346	0.00996274	0.385561
Medication_use_drugs_used_in_diabetes	Tb(+)	178726	69061	80	MR Egger	1.07[0.91~1.26]	0.397113	0.0325131	72.6744	79.4308	0.465235	-0.00578827	0.00771259	0.455214
Medication_use_drugs_used_in_diabetes	Tb(+)	178726	69061	80	Weighted median	1.06[0.95~1.17]	0.288913	0.0325131	72.6744	78.8613	0.451423	-0.00578827	0.00771259	0.455214
Medication_use_drugs_used_in_diabetes	Tb(+)	178726	69061	80	IVW	1.01[0.95~1.08]	0.682318	0.0325131	72.6744	79.4308	0.465235	-0.00578827	0.00771259	0.455214
Medication_use_drugs_used_in_diabetes	Tb(+)	178726	69061	80	Simple mode	1.06[0.88~1.28]	0.547105	0.0325131	72.6744	79.4308	0.465235	-0.00578827	0.00771259	0.455214
Medication_use_drugs_used_in_diabetes	Tb(+)	178726	69061	80	Weighted mode	1.06[0.91~1.24]	0.472964	0.0325131	72.6744	79.4308	0.465235	-0.00578827	0.00771259	0.455214
Medication_use_drugs_used_in_diabetes	Tb(+)	178726	69061	80	IVWRE	1.01[0.95~1.08]	0.682318	0.0325131	72.6744	79.4308	0.465235	-0.00578827	0.00771259	0.455214
Medication_use_immunosuppressants	SHO	178726	73050	15	MR Egger	1.42[0.7~2.89]	0.346078	0.00822785	98.123	12.1407	0.595006	-0.0382626	0.0687451	0.587264
Medication_use_immunosuppressants	SHO	178726	73050	15	Weighted median	1.12[0.85~1.48]	0.413992	0.00822785	98.123	11.8309	0.541557	-0.0382626	0.0687451	0.587264
Medication_use_immunosuppressants	SHO	178726	73050	15	IVW	1.17[0.97~1.42]	0.105382	0.00822785	98.123	12.1407	0.595006	-0.0382626	0.0687451	0.587264
Medication_use_immunosuppressants	SHO	178726	73050	15	Simple mode	1.2[0.8~1.81]	0.39648	0.00822785	98.123	12.1407	0.595006	-0.0382626	0.0687451	0.587264
Medication_use_immunosuppressants	SHO	178726	73050	15	Weighted mode	1.13[0.91~1.4]	0.292547	0.00822785	98.123	12.1407	0.595006	-0.0382626	0.0687451	0.587264
Medication_use_immunosuppressants	SHO	178726	73050	15	IVWRE	1.17[0.98~1.4]	0.0820554	0.00822785	98.123	12.1407	0.595006	-0.0382626	0.0687451	0.587264
Medication_use_immunosuppressants	ISH	178726	50407	15	MR Egger	1.03[0.45~2.35]	0.950483	0.00822785	98.123	11.8714	0.616632	0.0369926	0.0803505	0.652842
Medication_use_immunosuppressants	ISH	178726	50407	15	Weighted median	1.26[0.96~1.65]	0.10225	0.00822785	98.123	11.6594	0.55575	0.0369926	0.0803505	0.652842
Medication_use_immunosuppressants	ISH	178726	50407	15	IVW	1.24[0.99~1.55]	0.0608965	0.00822785	98.123	11.8714	0.616632	0.0369926	0.0803505	0.652842
Medication_use_immunosuppressants	ISH	178726	50407	15	Simple mode	1.25[0.77~2.03]	0.378453	0.00822785	98.123	11.8714	0.616632	0.0369926	0.0803505	0.652842
Medication_use_immunosuppressants	ISH	178726	50407	15	Weighted mode	1.29[1.02~1.64]	0.0523641	0.00822785	98.123	11.8714	0.616632	0.0369926	0.0803505	0.652842
Medication_use_immunosuppressants	ISH	178726	50407	15	IVWRE	1.24[1.01~1.52]	0.0418151	0.00822785	98.123	11.8714	0.616632	0.0369926	0.0803505	0.652842
Medication_use_immunosuppressants	OHP	178726	69788	15	MR Egger	0.64[0.14~3.01]	0.581068	0.00822785	98.123	19.8767	0.134078	0.13769	0.148369	0.370305
Medication_use_immunosuppressants	OHP	178726	69788	15	Weighted median	1.26[0.77~2.06]	0.352519	0.00822785	98.123	18.6417	0.134639	0.13769	0.148369	0.370305
Medication_use_immunosuppressants	OHP	178726	69788	15	IVW	1.3[0.88~1.92]	0.183651	0.00822785	98.123	19.8767	0.134078	0.13769	0.148369	0.370305
Medication_use_immunosuppressants	OHP	178726	69788	15	Simple mode	1.33[0.61~2.9]	0.478321	0.00822785	98.123	19.8767	0.134078	0.13769	0.148369	0.370305
Medication_use_immunosuppressants	OHP	178726	69788	15	Weighted mode	1.21[0.82~1.77]	0.357185	0.00822785	98.123	19.8767	0.134078	0.13769	0.148369	0.370305
Medication_use_immunosuppressants	OHP	178726	69788	15	IVWRE	1.3[0.88~1.92]	0.183651	0.00822785	98.123	19.8767	0.134078	0.13769	0.148369	0.370305
Medication_use_immunosuppressants	SHP	178726	72631	15	MR Egger	0.87[0.39~1.91]	0.730893	0.00822785	98.123	6.3675	0.956362	0.0550292	0.0759756	0.481713
Medication_use_immunosuppressants	SHP	178726	72631	15	Weighted median	1.13[0.88~1.45]	0.335697	0.00822785	98.123	5.84289	0.951684	0.0550292	0.0759756	0.481713
Medication_use_immunosuppressants	SHP	178726	72631	15	IVW	1.15[0.94~1.41]	0.174551	0.00822785	98.123	6.3675	0.956362	0.0550292	0.0759756	0.481713
Medication_use_immunosuppressants	SHP	178726	72631	15	Simple mode	1.15[0.77~1.71]	0.507177	0.00822785	98.123	6.3675	0.956362	0.0550292	0.0759756	0.481713
Medication_use_immunosuppressants	SHP	178726	72631	15	Weighted mode	1.13[0.91~1.4]	0.293783	0.00822785	98.123	6.3675	0.956362	0.0550292	0.0759756	0.481713
Medication_use_immunosuppressants	SHP	178726	72631	15	IVWRE	1.15[1~1.32]	0.0440916	0.00822785	98.123	6.3675	0.956362	0.0550292	0.0759756	0.481713
Medication_use_immunosuppressants	EUTb(+)	178726	64344	15	MR Egger	0.72[0.24~2.15]	0.57073	0.00822785	98.123	46.8126	2.06347e-05	0.13749	0.104957	0.212884
Medication_use_immunosuppressants	EUTb(+)	178726	64344	15	Weighted median	1.85[1.44~2.38]	1.74474e-06	0.00822785	98.123	41.3538	8.34736e-05	0.13749	0.104957	0.212884
Medication_use_immunosuppressants	EUTb(+)	178726	64344	15	IVW	1.46[1.09~1.96]	0.0106991	0.00822785	98.123	46.8126	2.06347e-05	0.13749	0.104957	0.212884
Medication_use_immunosuppressants	EUTb(+)	178726	64344	15	Simple mode	1.45[0.76~2.8]	0.281987	0.00822785	98.123	46.8126	2.06347e-05	0.13749	0.104957	0.212884
Medication_use_immunosuppressants	EUTb(+)	178726	64344	15	Weighted mode	1.91[1.46~2.5]	0.000321988	0.00822785	98.123	46.8126	2.06347e-05	0.13749	0.104957	0.212884
Medication_use_immunosuppressants	EUTb(+)	178726	64344	15	IVWRE	1.46[1.09~1.96]	0.0106991	0.00822785	98.123	46.8126	2.06347e-05	0.13749	0.104957	0.212884
Medication_use_immunosuppressants	EUTb(+)	178726	64344	12	MR_PRESSO	1.83[1.57~2.14]	1.00363e-05	0.0073225	87.3325	5.13709	0.924346	0.0887004	0.0979058	0.386257
Medication_use_immunosuppressants	EUTb(+)	178726	64344	12	MR Egger(MR_PRESSO)	1.1[0.35~3.4]	0.875255	0.0073225	87.3325	5.13709	0.924346	0.0887004	0.0979058	0.386257
Medication_use_immunosuppressants	EUTb(+)	178726	64344	12	Weighted median(MR_PRESSO)	1.88[1.38~2.55]	5.5686e-05	0.0073225	87.3325	5.13709	0.924346	0.0887004	0.0979058	0.386257
Medication_use_immunosuppressants	EUTb(+)	178726	64344	12	IVW(MR_PRESSO)	1.83[1.46~2.3]	1.74983e-07	0.0073225	87.3325	5.13709	0.924346	0.0887004	0.0979058	0.386257
Medication_use_immunosuppressants	EUTb(+)	178726	64344	12	Simple mode(MR_PRESSO)	1.44[0.71~2.89]	0.330362	0.0073225	87.3325	5.13709	0.924346	0.0887004	0.0979058	0.386257
Medication_use_immunosuppressants	EUTb(+)	178726	64344	12	Weighted mode(MR_PRESSO)	1.86[1.44~2.39]	0.000584978	0.0073225	87.3325	5.13709	0.924346	0.0887004	0.0979058	0.386257
Medication_use_immunosuppressants	EUTb(+)	178726	64344	12	IVWRE(MR_PRESSO)	1.83[1.57~2.14]	2.09699e-14	0.0073225	87.3325	5.13709	0.924346	0.0887004	0.0979058	0.386257
Medication_use_immunosuppressants	Tb(+)	178726	69061	15	MR Egger	0.66[0.25~1.7]	0.401575	0.00822785	98.123	52.6738	2.16152e-06	0.167935	0.0916013	0.0897445
Medication_use_immunosuppressants	Tb(+)	178726	69061	15	Weighted median	1.99[1.6~2.48]	5.85544e-10	0.00822785	98.123	41.8529	6.92171e-05	0.167935	0.0916013	0.0897445
Medication_use_immunosuppressants	Tb(+)	178726	69061	15	IVW	1.55[1.19~2.03]	0.00132921	0.00822785	98.123	52.6738	2.16152e-06	0.167935	0.0916013	0.0897445
Medication_use_immunosuppressants	Tb(+)	178726	69061	15	Simple mode	1.49[0.83~2.66]	0.200995	0.00822785	98.123	52.6738	2.16152e-06	0.167935	0.0916013	0.0897445
Medication_use_immunosuppressants	Tb(+)	178726	69061	15	Weighted mode	2.01[1.49~2.71]	0.000427563	0.00822785	98.123	52.6738	2.16152e-06	0.167935	0.0916013	0.0897445
Medication_use_immunosuppressants	Tb(+)	178726	69061	15	IVWRE	1.55[1.19~2.03]	0.00132921	0.00822785	98.123	52.6738	2.16152e-06	0.167935	0.0916013	0.0897445
Medication_use_immunosuppressants	Tb(+)	178726	69061	13	MR_PRESSO	2.01[1.74~2.33]	6.68906e-07	0.00751008	89.5678	10.0115	0.614951	0.090844	0.0779633	0.268578
Medication_use_immunosuppressants	Tb(+)	178726	69061	13	MR Egger(MR_PRESSO)	1.22[0.52~2.87]	0.654131	0.00751008	89.5678	10.0115	0.614951	0.090844	0.0779633	0.268578
Medication_use_immunosuppressants	Tb(+)	178726	69061	13	Weighted median(MR_PRESSO)	2.04[1.6~2.6]	1.15183e-08	0.00751008	89.5678	10.0115	0.614951	0.090844	0.0779633	0.268578
Medication_use_immunosuppressants	Tb(+)	178726	69061	13	IVW(MR_PRESSO)	2.01[1.72~2.36]	6.8231e-18	0.00751008	89.5678	10.0115	0.614951	0.090844	0.0779633	0.268578
Medication_use_immunosuppressants	Tb(+)	178726	69061	13	Simple mode(MR_PRESSO)	1.59[1.01~2.51]	0.066616	0.00751008	89.5678	10.0115	0.614951	0.090844	0.0779633	0.268578
Medication_use_immunosuppressants	Tb(+)	178726	69061	13	Weighted mode(MR_PRESSO)	2.06[1.67~2.54]	1.99027e-05	0.00751008	89.5678	10.0115	0.614951	0.090844	0.0779633	0.268578
Medication_use_immunosuppressants	Tb(+)	178726	69061	13	IVWRE(MR_PRESSO)	2.01[1.74~2.33]	3.91214e-21	0.00751008	89.5678	10.0115	0.614951	0.090844	0.0779633	0.268578
Medication_use_salicylic_acid_and_derivatives	SHO	178726	73050	17	MR Egger	0.54[0.21~1.38]	0.218153	0.00464043	48.799	10.4516	0.842003	0.0567526	0.0312186	0.0891037
Medication_use_salicylic_acid_and_derivatives	SHO	178726	73050	17	Weighted median	1.04[0.7~1.55]	0.840855	0.00464043	48.799	7.14685	0.953446	0.0567526	0.0312186	0.0891037
Medication_use_salicylic_acid_and_derivatives	SHO	178726	73050	17	IVW	1.23[0.92~1.65]	0.158531	0.00464043	48.799	10.4516	0.842003	0.0567526	0.0312186	0.0891037
Medication_use_salicylic_acid_and_derivatives	SHO	178726	73050	17	Simple mode	1.21[0.68~2.13]	0.526176	0.00464043	48.799	10.4516	0.842003	0.0567526	0.0312186	0.0891037
Medication_use_salicylic_acid_and_derivatives	SHO	178726	73050	17	Weighted mode	1.04[0.68~1.57]	0.868873	0.00464043	48.799	10.4516	0.842003	0.0567526	0.0312186	0.0891037
Medication_use_salicylic_acid_and_derivatives	SHO	178726	73050	17	IVWRE	1.23[0.97~1.56]	0.0810547	0.00464043	48.799	10.4516	0.842003	0.0567526	0.0312186	0.0891037
Medication_use_salicylic_acid_and_derivatives	ISH	178726	50407	17	MR Egger	0.34[0.11~1.04]	0.0781046	0.00464043	48.799	20.3434	0.20515	0.0715283	0.0376731	0.077019
Medication_use_salicylic_acid_and_derivatives	ISH	178726	50407	17	Weighted median	0.83[0.51~1.34]	0.441732	0.00464043	48.799	16.4017	0.35587	0.0715283	0.0376731	0.077019
Medication_use_salicylic_acid_and_derivatives	ISH	178726	50407	17	IVW	0.95[0.65~1.39]	0.794387	0.00464043	48.799	20.3434	0.20515	0.0715283	0.0376731	0.077019
Medication_use_salicylic_acid_and_derivatives	ISH	178726	50407	17	Simple mode	1.03[0.53~2.03]	0.927122	0.00464043	48.799	20.3434	0.20515	0.0715283	0.0376731	0.077019
Medication_use_salicylic_acid_and_derivatives	ISH	178726	50407	17	Weighted mode	0.86[0.54~1.37]	0.537681	0.00464043	48.799	20.3434	0.20515	0.0715283	0.0376731	0.077019
Medication_use_salicylic_acid_and_derivatives	ISH	178726	50407	17	IVWRE	0.95[0.65~1.39]	0.794387	0.00464043	48.799	20.3434	0.20515	0.0715283	0.0376731	0.077019
Medication_use_salicylic_acid_and_derivatives	OHP	178726	69788	17	MR Egger	2.43[0.52~11.33]	0.27696	0.00464043	48.799	15.829	0.464959	-0.0570923	0.0517727	0.287515
Medication_use_salicylic_acid_and_derivatives	OHP	178726	69788	17	Weighted median	1.13[0.57~2.24]	0.724763	0.00464043	48.799	14.6129	0.479641	-0.0570923	0.0517727	0.287515
Medication_use_salicylic_acid_and_derivatives	OHP	178726	69788	17	IVW	1.07[0.66~1.73]	0.795771	0.00464043	48.799	15.829	0.464959	-0.0570923	0.0517727	0.287515
Medication_use_salicylic_acid_and_derivatives	OHP	178726	69788	17	Simple mode	0.99[0.37~2.61]	0.980972	0.00464043	48.799	15.829	0.464959	-0.0570923	0.0517727	0.287515
Medication_use_salicylic_acid_and_derivatives	OHP	178726	69788	17	Weighted mode	1.19[0.61~2.32]	0.624084	0.00464043	48.799	15.829	0.464959	-0.0570923	0.0517727	0.287515
Medication_use_salicylic_acid_and_derivatives	OHP	178726	69788	17	IVWRE	1.07[0.66~1.73]	0.794696	0.00464043	48.799	15.829	0.464959	-0.0570923	0.0517727	0.287515
Medication_use_salicylic_acid_and_derivatives	SHP	178726	72631	17	MR Egger	2.12[0.58~7.79]	0.273917	0.00464043	48.799	29.1152	0.0231709	-0.0491034	0.0435981	0.277747
Medication_use_salicylic_acid_and_derivatives	SHP	178726	72631	17	Weighted median	0.76[0.46~1.26]	0.285665	0.00464043	48.799	26.845	0.0300248	-0.0491034	0.0435981	0.277747
Medication_use_salicylic_acid_and_derivatives	SHP	178726	72631	17	IVW	1.04[0.69~1.57]	0.834458	0.00464043	48.799	29.1152	0.0231709	-0.0491034	0.0435981	0.277747
Medication_use_salicylic_acid_and_derivatives	SHP	178726	72631	17	Simple mode	0.69[0.32~1.46]	0.345053	0.00464043	48.799	29.1152	0.0231709	-0.0491034	0.0435981	0.277747
Medication_use_salicylic_acid_and_derivatives	SHP	178726	72631	17	Weighted mode	0.69[0.4~1.18]	0.19372	0.00464043	48.799	29.1152	0.0231709	-0.0491034	0.0435981	0.277747
Medication_use_salicylic_acid_and_derivatives	SHP	178726	72631	17	IVWRE	1.04[0.69~1.57]	0.834458	0.00464043	48.799	29.1152	0.0231709	-0.0491034	0.0435981	0.277747
Medication_use_salicylic_acid_and_derivatives	EUTb(+)	178726	64344	17	MR Egger	1.67[0.78~3.6]	0.206941	0.00464043	48.799	12.0776	0.73862	-0.0245046	0.0256745	0.354992
Medication_use_salicylic_acid_and_derivatives	EUTb(+)	178726	64344	17	Weighted median	1.19[0.86~1.66]	0.296413	0.00464043	48.799	11.1667	0.740692	-0.0245046	0.0256745	0.354992
Medication_use_salicylic_acid_and_derivatives	EUTb(+)	178726	64344	17	IVW	1.17[0.92~1.49]	0.187206	0.00464043	48.799	12.0776	0.73862	-0.0245046	0.0256745	0.354992
Medication_use_salicylic_acid_and_derivatives	EUTb(+)	178726	64344	17	Simple mode	1.04[0.64~1.67]	0.890105	0.00464043	48.799	12.0776	0.73862	-0.0245046	0.0256745	0.354992
Medication_use_salicylic_acid_and_derivatives	EUTb(+)	178726	64344	17	Weighted mode	1.16[0.81~1.67]	0.433739	0.00464043	48.799	12.0776	0.73862	-0.0245046	0.0256745	0.354992
Medication_use_salicylic_acid_and_derivatives	EUTb(+)	178726	64344	17	IVWRE	1.17[0.95~1.45]	0.129009	0.00464043	48.799	12.0776	0.73862	-0.0245046	0.0256745	0.354992
Medication_use_salicylic_acid_and_derivatives	Tb(+)	178726	69061	17	MR Egger	1.3[0.67~2.53]	0.450839	0.00464043	48.799	13.3328	0.648287	-0.00176236	0.0222667	0.937961
Medication_use_salicylic_acid_and_derivatives	Tb(+)	178726	69061	17	Weighted median	1.15[0.86~1.53]	0.349446	0.00464043	48.799	13.3265	0.577092	-0.00176236	0.0222667	0.937961
Medication_use_salicylic_acid_and_derivatives	Tb(+)	178726	69061	17	IVW	1.27[1.03~1.56]	0.025382	0.00464043	48.799	13.3328	0.648287	-0.00176236	0.0222667	0.937961
Medication_use_salicylic_acid_and_derivatives	Tb(+)	178726	69061	17	Simple mode	1.08[0.71~1.65]	0.728278	0.00464043	48.799	13.3328	0.648287	-0.00176236	0.0222667	0.937961
Medication_use_salicylic_acid_and_derivatives	Tb(+)	178726	69061	17	Weighted mode	1.15[0.84~1.58]	0.390684	0.00464043	48.799	13.3328	0.648287	-0.00176236	0.0222667	0.937961
Medication_use_salicylic_acid_and_derivatives	Tb(+)	178726	69061	17	IVWRE	1.27[1.05~1.53]	0.014327	0.00464043	48.799	13.3328	0.648287	-0.00176236	0.0222667	0.937961
Medication_use_thyroid_preparations	SHO	178726	73050	7	MR Egger	2.68[0.69~10.33]	0.212454	0.00179414	45.8196	6.41179	0.378675	-0.0607255	0.108241	0.598992
Medication_use_thyroid_preparations	SHO	178726	73050	7	Weighted median	1.73[1.22~2.44]	0.00213789	0.00179414	45.8196	6.03208	0.30311	-0.0607255	0.108241	0.598992
Medication_use_thyroid_preparations	SHO	178726	73050	7	IVW	1.83[1.43~2.35]	1.57758e-06	0.00179414	45.8196	6.41179	0.378675	-0.0607255	0.108241	0.598992
Medication_use_thyroid_preparations	SHO	178726	73050	7	Simple mode	1.24[0.58~2.66]	0.592741	0.00179414	45.8196	6.41179	0.378675	-0.0607255	0.108241	0.598992
Medication_use_thyroid_preparations	SHO	178726	73050	7	Weighted mode	1.69[1.24~2.3]	0.0158292	0.00179414	45.8196	6.41179	0.378675	-0.0607255	0.108241	0.598992
Medication_use_thyroid_preparations	SHO	178726	73050	7	IVWRE	1.83[1.43~2.35]	1.57758e-06	0.00179414	45.8196	6.41179	0.378675	-0.0607255	0.108241	0.598992
Medication_use_thyroid_preparations	ISH	178726	50407	7	MR Egger	4.62[0.4~53.4]	0.274659	0.00179414	45.8196	18.9843	0.00419025	-0.194798	0.196137	0.366226
Medication_use_thyroid_preparations	ISH	178726	50407	7	Weighted median	1.12[0.7~1.78]	0.633945	0.00179414	45.8196	15.8562	0.00726688	-0.194798	0.196137	0.366226
Medication_use_thyroid_preparations	ISH	178726	50407	7	IVW	1.37[0.84~2.23]	0.203224	0.00179414	45.8196	18.9843	0.00419025	-0.194798	0.196137	0.366226
Medication_use_thyroid_preparations	ISH	178726	50407	7	Simple mode	0.42[0.14~1.27]	0.176488	0.00179414	45.8196	18.9843	0.00419025	-0.194798	0.196137	0.366226
Medication_use_thyroid_preparations	ISH	178726	50407	7	Weighted mode	1.24[0.88~1.74]	0.264777	0.00179414	45.8196	18.9843	0.00419025	-0.194798	0.196137	0.366226
Medication_use_thyroid_preparations	ISH	178726	50407	7	IVWRE	1.37[0.84~2.23]	0.203224	0.00179414	45.8196	18.9843	0.00419025	-0.194798	0.196137	0.366226
Medication_use_thyroid_preparations	OHP	178726	69788	7	MR Egger	0.18[0.02~1.49]	0.172332	0.00179414	45.8196	9.62319	0.141444	0.328171	0.172397	0.115332
Medication_use_thyroid_preparations	OHP	178726	69788	7	Weighted median	0.91[0.5~1.66]	0.765028	0.00179414	45.8196	5.57955	0.349301	0.328171	0.172397	0.115332
Medication_use_thyroid_preparations	OHP	178726	69788	7	IVW	1.35[0.82~2.21]	0.234118	0.00179414	45.8196	9.62319	0.141444	0.328171	0.172397	0.115332
Medication_use_thyroid_preparations	OHP	178726	69788	7	Simple mode	1.37[0.38~4.97]	0.6469	0.00179414	45.8196	9.62319	0.141444	0.328171	0.172397	0.115332
Medication_use_thyroid_preparations	OHP	178726	69788	7	Weighted mode	1.13[0.74~1.74]	0.590214	0.00179414	45.8196	9.62319	0.141444	0.328171	0.172397	0.115332
Medication_use_thyroid_preparations	OHP	178726	69788	7	IVWRE	1.35[0.82~2.21]	0.234118	0.00179414	45.8196	9.62319	0.141444	0.328171	0.172397	0.115332
Medication_use_thyroid_preparations	SHP	178726	72631	7	MR Egger	1.55[0.45~5.36]	0.520491	0.00179414	45.8196	5.36951	0.497366	-0.0639745	0.100092	0.550848
Medication_use_thyroid_preparations	SHP	178726	72631	7	Weighted median	1.08[0.82~1.41]	0.602624	0.00179414	45.8196	4.96099	0.42066	-0.0639745	0.100092	0.550848
Medication_use_thyroid_preparations	SHP	178726	72631	7	IVW	1.04[0.82~1.33]	0.744141	0.00179414	45.8196	5.36951	0.497366	-0.0639745	0.100092	0.550848
Medication_use_thyroid_preparations	SHP	178726	72631	7	Simple mode	1.44[0.69~3.01]	0.367992	0.00179414	45.8196	5.36951	0.497366	-0.0639745	0.100092	0.550848
Medication_use_thyroid_preparations	SHP	178726	72631	7	Weighted mode	1.02[0.79~1.3]	0.909423	0.00179414	45.8196	5.36951	0.497366	-0.0639745	0.100092	0.550848
Medication_use_thyroid_preparations	SHP	178726	72631	7	IVWRE	1.04[0.83~1.31]	0.730091	0.00179414	45.8196	5.36951	0.497366	-0.0639745	0.100092	0.550848
Medication_use_thyroid_preparations	EUTb(+)	178726	64344	7	MR Egger	0.1[0.02~0.5]	0.0376784	0.00179414	45.8196	44.6737	5.43342e-08	0.467228	0.1291	0.0152338
Medication_use_thyroid_preparations	EUTb(+)	178726	64344	7	Weighted median	1.41[1.03~1.93]	0.0308968	0.00179414	45.8196	12.3422	0.030388	0.467228	0.1291	0.0152338
Medication_use_thyroid_preparations	EUTb(+)	178726	64344	7	IVW	1.84[1.08~3.13]	0.0246853	0.00179414	45.8196	44.6737	5.43342e-08	0.467228	0.1291	0.0152338
Medication_use_thyroid_preparations	EUTb(+)	178726	64344	7	Simple mode	1.7[0.58~4.98]	0.367242	0.00179414	45.8196	44.6737	5.43342e-08	0.467228	0.1291	0.0152338
Medication_use_thyroid_preparations	EUTb(+)	178726	64344	7	Weighted mode	1.29[0.99~1.68]	0.110862	0.00179414	45.8196	44.6737	5.43342e-08	0.467228	0.1291	0.0152338
Medication_use_thyroid_preparations	EUTb(+)	178726	64344	7	IVWRE	1.84[1.08~3.13]	0.0246853	0.00179414	45.8196	44.6737	5.43342e-08	0.467228	0.1291	0.0152338
Medication_use_thyroid_preparations	Tb(+)	178726	69061	7	MR Egger	0.1[0.03~0.33]	0.0130206	0.00179414	45.8196	53.1986	1.07008e-09	0.472654	0.0962652	0.0044361
Medication_use_thyroid_preparations	Tb(+)	178726	69061	7	Weighted median	1.36[1.05~1.77]	0.0196572	0.00179414	45.8196	9.13835	0.103671	0.472654	0.0962652	0.0044361
Medication_use_thyroid_preparations	Tb(+)	178726	69061	7	IVW	1.9[1.15~3.13]	0.0125652	0.00179414	45.8196	53.1986	1.07008e-09	0.472654	0.0962652	0.0044361
Medication_use_thyroid_preparations	Tb(+)	178726	69061	7	Simple mode	0.56[0.19~1.68]	0.340161	0.00179414	45.8196	53.1986	1.07008e-09	0.472654	0.0962652	0.0044361
Medication_use_thyroid_preparations	Tb(+)	178726	69061	7	Weighted mode	1.2[0.92~1.57]	0.219475	0.00179414	45.8196	53.1986	1.07008e-09	0.472654	0.0962652	0.0044361
Medication_use_thyroid_preparations	Tb(+)	178726	69061	7	IVWRE	1.9[1.15~3.13]	0.0125652	0.00179414	45.8196	53.1986	1.07008e-09	0.472654	0.0962652	0.0044361
Medication_use_vasodilators_used_in_cardiac_diseases	SHO	178726	73050	15	MR Egger	0.95[0.43~2.08]	0.898419	0.00432838	51.5898	21.705	0.0848828	-0.00393854	0.0391023	0.921306
Medication_use_vasodilators_used_in_cardiac_diseases	SHO	178726	73050	15	Weighted median	0.91[0.7~1.19]	0.487965	0.00432838	51.5898	21.6881	0.0603875	-0.00393854	0.0391023	0.921306
Medication_use_vasodilators_used_in_cardiac_diseases	SHO	178726	73050	15	IVW	0.91[0.72~1.15]	0.444666	0.00432838	51.5898	21.705	0.0848828	-0.00393854	0.0391023	0.921306
Medication_use_vasodilators_used_in_cardiac_diseases	SHO	178726	73050	15	Simple mode	0.97[0.65~1.45]	0.895571	0.00432838	51.5898	21.705	0.0848828	-0.00393854	0.0391023	0.921306
Medication_use_vasodilators_used_in_cardiac_diseases	SHO	178726	73050	15	Weighted mode	0.92[0.68~1.26]	0.620111	0.00432838	51.5898	21.705	0.0848828	-0.00393854	0.0391023	0.921306
Medication_use_vasodilators_used_in_cardiac_diseases	SHO	178726	73050	15	IVWRE	0.91[0.72~1.15]	0.444666	0.00432838	51.5898	21.705	0.0848828	-0.00393854	0.0391023	0.921306
Medication_use_vasodilators_used_in_cardiac_diseases	ISH	178726	50407	15	MR Egger	0.69[0.32~1.47]	0.349274	0.00432838	51.5898	16.2566	0.297956	0.0373584	0.0377783	0.340769
Medication_use_vasodilators_used_in_cardiac_diseases	ISH	178726	50407	15	Weighted median	0.89[0.66~1.19]	0.424298	0.00432838	51.5898	15.1193	0.299964	0.0373584	0.0377783	0.340769
Medication_use_vasodilators_used_in_cardiac_diseases	ISH	178726	50407	15	IVW	0.99[0.78~1.25]	0.922096	0.00432838	51.5898	16.2566	0.297956	0.0373584	0.0377783	0.340769
Medication_use_vasodilators_used_in_cardiac_diseases	ISH	178726	50407	15	Simple mode	1.58[0.96~2.62]	0.095091	0.00432838	51.5898	16.2566	0.297956	0.0373584	0.0377783	0.340769
Medication_use_vasodilators_used_in_cardiac_diseases	ISH	178726	50407	15	Weighted mode	0.84[0.6~1.17]	0.314991	0.00432838	51.5898	16.2566	0.297956	0.0373584	0.0377783	0.340769
Medication_use_vasodilators_used_in_cardiac_diseases	ISH	178726	50407	15	IVWRE	0.99[0.78~1.25]	0.922096	0.00432838	51.5898	16.2566	0.297956	0.0373584	0.0377783	0.340769
Medication_use_vasodilators_used_in_cardiac_diseases	OHP	178726	69788	15	MR Egger	1.98[0.73~5.37]	0.204871	0.00432838	51.5898	13.3552	0.498762	-0.0682657	0.050226	0.197205
Medication_use_vasodilators_used_in_cardiac_diseases	OHP	178726	69788	15	Weighted median	1.15[0.75~1.78]	0.521516	0.00432838	51.5898	11.5079	0.568348	-0.0682657	0.050226	0.197205
Medication_use_vasodilators_used_in_cardiac_diseases	OHP	178726	69788	15	IVW	1.02[0.75~1.39]	0.891255	0.00432838	51.5898	13.3552	0.498762	-0.0682657	0.050226	0.197205
Medication_use_vasodilators_used_in_cardiac_diseases	OHP	178726	69788	15	Simple mode	0.96[0.49~1.9]	0.917618	0.00432838	51.5898	13.3552	0.498762	-0.0682657	0.050226	0.197205
Medication_use_vasodilators_used_in_cardiac_diseases	OHP	178726	69788	15	Weighted mode	1.19[0.71~1.98]	0.524352	0.00432838	51.5898	13.3552	0.498762	-0.0682657	0.050226	0.197205
Medication_use_vasodilators_used_in_cardiac_diseases	OHP	178726	69788	15	IVWRE	1.02[0.76~1.38]	0.888677	0.00432838	51.5898	13.3552	0.498762	-0.0682657	0.050226	0.197205
Medication_use_vasodilators_used_in_cardiac_diseases	SHP	178726	72631	15	MR Egger	1.51[0.75~3.05]	0.268203	0.00432838	51.5898	17.4509	0.232942	-0.0373345	0.0351278	0.307208
Medication_use_vasodilators_used_in_cardiac_diseases	SHP	178726	72631	15	Weighted median	0.89[0.66~1.19]	0.435742	0.00432838	51.5898	16.0558	0.246128	-0.0373345	0.0351278	0.307208
Medication_use_vasodilators_used_in_cardiac_diseases	SHP	178726	72631	15	IVW	1.05[0.85~1.31]	0.638074	0.00432838	51.5898	17.4509	0.232942	-0.0373345	0.0351278	0.307208
Medication_use_vasodilators_used_in_cardiac_diseases	SHP	178726	72631	15	Simple mode	0.87[0.52~1.45]	0.605072	0.00432838	51.5898	17.4509	0.232942	-0.0373345	0.0351278	0.307208
Medication_use_vasodilators_used_in_cardiac_diseases	SHP	178726	72631	15	Weighted mode	0.79[0.46~1.33]	0.384359	0.00432838	51.5898	17.4509	0.232942	-0.0373345	0.0351278	0.307208
Medication_use_vasodilators_used_in_cardiac_diseases	SHP	178726	72631	15	IVWRE	1.05[0.85~1.31]	0.638074	0.00432838	51.5898	17.4509	0.232942	-0.0373345	0.0351278	0.307208
Medication_use_vasodilators_used_in_cardiac_diseases	EUTb(+)	178726	64344	15	MR Egger	1.98[1.21~3.25]	0.0182525	0.00432838	51.5898	17.5435	0.228371	-0.0604678	0.0248558	0.0301748
Medication_use_vasodilators_used_in_cardiac_diseases	EUTb(+)	178726	64344	15	Weighted median	1.13[0.89~1.43]	0.331211	0.00432838	51.5898	11.6252	0.558591	-0.0604678	0.0248558	0.0301748
Medication_use_vasodilators_used_in_cardiac_diseases	EUTb(+)	178726	64344	15	IVW	1.1[0.93~1.31]	0.265587	0.00432838	51.5898	17.5435	0.228371	-0.0604678	0.0248558	0.0301748
Medication_use_vasodilators_used_in_cardiac_diseases	EUTb(+)	178726	64344	15	Simple mode	0.83[0.56~1.23]	0.362454	0.00432838	51.5898	17.5435	0.228371	-0.0604678	0.0248558	0.0301748
Medication_use_vasodilators_used_in_cardiac_diseases	EUTb(+)	178726	64344	15	Weighted mode	1.17[0.84~1.62]	0.363654	0.00432838	51.5898	17.5435	0.228371	-0.0604678	0.0248558	0.0301748
Medication_use_vasodilators_used_in_cardiac_diseases	EUTb(+)	178726	64344	15	IVWRE	1.1[0.93~1.31]	0.265587	0.00432838	51.5898	17.5435	0.228371	-0.0604678	0.0248558	0.0301748
Medication_use_vasodilators_used_in_cardiac_diseases	Tb(+)	178726	69061	15	MR Egger	1.84[1.17~2.87]	0.0196197	0.00432838	51.5898	20.6471	0.111024	-0.0554092	0.0224279	0.0281054
Medication_use_vasodilators_used_in_cardiac_diseases	Tb(+)	178726	69061	15	Weighted median	1.09[0.9~1.33]	0.388309	0.00432838	51.5898	14.0503	0.370309	-0.0554092	0.0224279	0.0281054
Medication_use_vasodilators_used_in_cardiac_diseases	Tb(+)	178726	69061	15	IVW	1.07[0.91~1.26]	0.388931	0.00432838	51.5898	20.6471	0.111024	-0.0554092	0.0224279	0.0281054
Medication_use_vasodilators_used_in_cardiac_diseases	Tb(+)	178726	69061	15	Simple mode	1.12[0.8~1.56]	0.526101	0.00432838	51.5898	20.6471	0.111024	-0.0554092	0.0224279	0.0281054
Medication_use_vasodilators_used_in_cardiac_diseases	Tb(+)	178726	69061	15	Weighted mode	1.16[0.89~1.5]	0.288539	0.00432838	51.5898	20.6471	0.111024	-0.0554092	0.0224279	0.0281054
Medication_use_vasodilators_used_in_cardiac_diseases	Tb(+)	178726	69061	15	IVWRE	1.07[0.91~1.26]	0.388931	0.00432838	51.5898	20.6471	0.111024	-0.0554092	0.0224279	0.0281054
Monocyte_count	SHO	95119	73050	68	MR Egger	0.51[0.18~1.44]	0.210265	0.0430469	60.2348	100.64	0.00491863	0.0274725	0.0214866	0.20552
Monocyte_count	SHO	95119	73050	68	Weighted median	0.87[0.61~1.23]	0.421794	0.0430469	60.2348	98.2072	0.00619511	0.0274725	0.0214866	0.20552
Monocyte_count	SHO	95119	73050	68	IVW	0.98[0.73~1.31]	0.891546	0.0430469	60.2348	100.64	0.00491863	0.0274725	0.0214866	0.20552
Monocyte_count	SHO	95119	73050	68	Simple mode	0.77[0.46~1.32]	0.348319	0.0430469	60.2348	100.64	0.00491863	0.0274725	0.0214866	0.20552
Monocyte_count	SHO	95119	73050	68	Weighted mode	0.77[0.48~1.24]	0.292485	0.0430469	60.2348	100.64	0.00491863	0.0274725	0.0214866	0.20552
Monocyte_count	SHO	95119	73050	68	IVWRE	0.98[0.73~1.31]	0.891546	0.0430469	60.2348	100.64	0.00491863	0.0274725	0.0214866	0.20552
Monocyte_count	SHO	95119	73050	67	MR_PRESSO	0.89[0.7~1.14]	0.372807	0.0425887	59.5942	70.5225	0.32898	0.00766099	0.0187352	0.68395
Monocyte_count	SHO	95119	73050	67	MR Egger(MR_PRESSO)	0.75[0.31~1.82]	0.522125	0.0425887	59.5942	70.5225	0.32898	0.00766099	0.0187352	0.68395
Monocyte_count	SHO	95119	73050	67	Weighted median(MR_PRESSO)	0.87[0.6~1.25]	0.446027	0.0425887	59.5942	70.5225	0.32898	0.00766099	0.0187352	0.68395
Monocyte_count	SHO	95119	73050	67	IVW(MR_PRESSO)	0.89[0.7~1.14]	0.369545	0.0425887	59.5942	70.5225	0.32898	0.00766099	0.0187352	0.68395
Monocyte_count	SHO	95119	73050	67	Simple mode(MR_PRESSO)	0.94[0.53~1.67]	0.838006	0.0425887	59.5942	70.5225	0.32898	0.00766099	0.0187352	0.68395
Monocyte_count	SHO	95119	73050	67	Weighted mode(MR_PRESSO)	0.76[0.49~1.2]	0.245461	0.0425887	59.5942	70.5225	0.32898	0.00766099	0.0187352	0.68395
Monocyte_count	SHO	95119	73050	67	IVWRE(MR_PRESSO)	0.89[0.7~1.14]	0.369545	0.0425887	59.5942	70.5225	0.32898	0.00766099	0.0187352	0.68395
Monocyte_count	ISH	95119	50407	68	MR Egger	1.2[0.35~4.15]	0.778101	0.0430469	60.2348	107.415	0.00126374	-0.00478987	0.0259298	0.854012
Monocyte_count	ISH	95119	50407	68	Weighted median	1.27[0.82~1.97]	0.280216	0.0430469	60.2348	107.359	0.000978633	-0.00478987	0.0259298	0.854012
Monocyte_count	ISH	95119	50407	68	IVW	1.07[0.75~1.52]	0.706826	0.0430469	60.2348	107.415	0.00126374	-0.00478987	0.0259298	0.854012
Monocyte_count	ISH	95119	50407	68	Simple mode	0.92[0.42~2.02]	0.830991	0.0430469	60.2348	107.415	0.00126374	-0.00478987	0.0259298	0.854012
Monocyte_count	ISH	95119	50407	68	Weighted mode	1.32[0.73~2.39]	0.355428	0.0430469	60.2348	107.415	0.00126374	-0.00478987	0.0259298	0.854012
Monocyte_count	ISH	95119	50407	68	IVWRE	1.07[0.75~1.52]	0.706826	0.0430469	60.2348	107.415	0.00126374	-0.00478987	0.0259298	0.854012
Monocyte_count	ISH	95119	50407	66	MR_PRESSO	1[0.73~1.37]	0.999988	0.0420451	58.8339	81.3125	0.0832795	-0.0224619	0.0232639	0.337916
Monocyte_count	ISH	95119	50407	66	MR Egger(MR_PRESSO)	1.69[0.56~5.09]	0.357817	0.0420451	58.8339	81.3125	0.0832795	-0.0224619	0.0232639	0.337916
Monocyte_count	ISH	95119	50407	66	Weighted median(MR_PRESSO)	1.23[0.8~1.9]	0.343264	0.0420451	58.8339	81.3125	0.0832795	-0.0224619	0.0232639	0.337916
Monocyte_count	ISH	95119	50407	66	IVW(MR_PRESSO)	1[0.73~1.37]	0.999988	0.0420451	58.8339	81.3125	0.0832795	-0.0224619	0.0232639	0.337916
Monocyte_count	ISH	95119	50407	66	Simple mode(MR_PRESSO)	0.92[0.41~2.02]	0.829237	0.0420451	58.8339	81.3125	0.0832795	-0.0224619	0.0232639	0.337916
Monocyte_count	ISH	95119	50407	66	Weighted mode(MR_PRESSO)	1.32[0.74~2.37]	0.351371	0.0420451	58.8339	81.3125	0.0832795	-0.0224619	0.0232639	0.337916
Monocyte_count	ISH	95119	50407	66	IVWRE(MR_PRESSO)	1[0.73~1.37]	0.999988	0.0420451	58.8339	81.3125	0.0832795	-0.0224619	0.0232639	0.337916
Monocyte_count	OHP	95119	69788	68	MR Egger	2.14[0.52~8.78]	0.293779	0.0430469	60.2348	61.0091	0.682871	-0.0226413	0.0293924	0.443864
Monocyte_count	OHP	95119	69788	68	Weighted median	1.28[0.7~2.33]	0.426733	0.0430469	60.2348	60.4158	0.67075	-0.0226413	0.0293924	0.443864
Monocyte_count	OHP	95119	69788	68	IVW	1.26[0.84~1.88]	0.25957	0.0430469	60.2348	61.0091	0.682871	-0.0226413	0.0293924	0.443864
Monocyte_count	OHP	95119	69788	68	Simple mode	1.4[0.51~3.82]	0.514968	0.0430469	60.2348	61.0091	0.682871	-0.0226413	0.0293924	0.443864
Monocyte_count	OHP	95119	69788	68	Weighted mode	1.4[0.66~2.96]	0.384366	0.0430469	60.2348	61.0091	0.682871	-0.0226413	0.0293924	0.443864
Monocyte_count	OHP	95119	69788	68	IVWRE	1.26[0.86~1.84]	0.237417	0.0430469	60.2348	61.0091	0.682871	-0.0226413	0.0293924	0.443864
Monocyte_count	SHP	95119	72631	68	MR Egger	1.56[0.56~4.36]	0.400333	0.0430469	60.2348	90.8345	0.0279572	-0.017623	0.021446	0.414185
Monocyte_count	SHP	95119	72631	68	Weighted median	0.94[0.63~1.39]	0.756485	0.0430469	60.2348	89.9146	0.0268532	-0.017623	0.021446	0.414185
Monocyte_count	SHP	95119	72631	68	IVW	1.03[0.77~1.38]	0.836217	0.0430469	60.2348	90.8345	0.0279572	-0.017623	0.021446	0.414185
Monocyte_count	SHP	95119	72631	68	Simple mode	0.68[0.35~1.34]	0.273482	0.0430469	60.2348	90.8345	0.0279572	-0.017623	0.021446	0.414185
Monocyte_count	SHP	95119	72631	68	Weighted mode	0.88[0.51~1.52]	0.649251	0.0430469	60.2348	90.8345	0.0279572	-0.017623	0.021446	0.414185
Monocyte_count	SHP	95119	72631	68	IVWRE	1.03[0.77~1.38]	0.836217	0.0430469	60.2348	90.8345	0.0279572	-0.017623	0.021446	0.414185
Monocyte_count	EUTb(+)	95119	64344	68	MR Egger	0.64[0.28~1.45]	0.285685	0.0430469	60.2348	95.217	0.0133261	0.0242062	0.0171389	0.162543
Monocyte_count	EUTb(+)	95119	64344	68	Weighted median	0.92[0.68~1.24]	0.572152	0.0430469	60.2348	92.4236	0.0176183	0.0242062	0.0171389	0.162543
Monocyte_count	EUTb(+)	95119	64344	68	IVW	1.12[0.89~1.42]	0.329275	0.0430469	60.2348	95.217	0.0133261	0.0242062	0.0171389	0.162543
Monocyte_count	EUTb(+)	95119	64344	68	Simple mode	0.99[0.62~1.58]	0.959152	0.0430469	60.2348	95.217	0.0133261	0.0242062	0.0171389	0.162543
Monocyte_count	EUTb(+)	95119	64344	68	Weighted mode	0.99[0.7~1.4]	0.944632	0.0430469	60.2348	95.217	0.0133261	0.0242062	0.0171389	0.162543
Monocyte_count	EUTb(+)	95119	64344	68	IVWRE	1.12[0.89~1.42]	0.329275	0.0430469	60.2348	95.217	0.0133261	0.0242062	0.0171389	0.162543
Monocyte_count	Tb(+)	95119	69061	68	MR Egger	0.63[0.29~1.39]	0.259543	0.0430469	60.2348	119.109	9.30827e-05	0.0258882	0.0165302	0.122103
Monocyte_count	Tb(+)	95119	69061	68	Weighted median	0.97[0.74~1.26]	0.804032	0.0430469	60.2348	114.841	0.000185432	0.0258882	0.0165302	0.122103
Monocyte_count	Tb(+)	95119	69061	68	IVW	1.16[0.92~1.45]	0.202801	0.0430469	60.2348	119.109	9.30827e-05	0.0258882	0.0165302	0.122103
Monocyte_count	Tb(+)	95119	69061	68	Simple mode	1.15[0.77~1.72]	0.486407	0.0430469	60.2348	119.109	9.30827e-05	0.0258882	0.0165302	0.122103
Monocyte_count	Tb(+)	95119	69061	68	Weighted mode	0.93[0.67~1.29]	0.67025	0.0430469	60.2348	119.109	9.30827e-05	0.0258882	0.0165302	0.122103
Monocyte_count	Tb(+)	95119	69061	68	IVWRE	1.16[0.92~1.45]	0.202801	0.0430469	60.2348	119.109	9.30827e-05	0.0258882	0.0165302	0.122103
Monocyte_count	Tb(+)	95119	69061	67	MR_PRESSO	1.13[0.91~1.4]	0.259398	0.0427339	59.7972	104.833	0.00166465	0.0203716	0.015836	0.202863
Monocyte_count	Tb(+)	95119	69061	67	MR Egger(MR_PRESSO)	0.7[0.33~1.5]	0.365706	0.0427339	59.7972	104.833	0.00166465	0.0203716	0.015836	0.202863
Monocyte_count	Tb(+)	95119	69061	67	Weighted median(MR_PRESSO)	0.97[0.75~1.25]	0.792112	0.0427339	59.7972	104.833	0.00166465	0.0203716	0.015836	0.202863
Monocyte_count	Tb(+)	95119	69061	67	IVW(MR_PRESSO)	1.13[0.91~1.4]	0.255285	0.0427339	59.7972	104.833	0.00166465	0.0203716	0.015836	0.202863
Monocyte_count	Tb(+)	95119	69061	67	Simple mode(MR_PRESSO)	1.17[0.79~1.73]	0.428463	0.0427339	59.7972	104.833	0.00166465	0.0203716	0.015836	0.202863
Monocyte_count	Tb(+)	95119	69061	67	Weighted mode(MR_PRESSO)	0.95[0.7~1.28]	0.727456	0.0427339	59.7972	104.833	0.00166465	0.0203716	0.015836	0.202863
Monocyte_count	Tb(+)	95119	69061	67	IVWRE(MR_PRESSO)	1.13[0.91~1.4]	0.255285	0.0427339	59.7972	104.833	0.00166465	0.0203716	0.015836	0.202863
Myocardial_infarction	SHO	161206	73050	54	MR Egger	0.83[0.6~1.14]	0.244049	0.0196688	58.7434	110.192	6.81255e-06	0.0289095	0.0189381	0.13294
Myocardial_infarction	SHO	161206	73050	54	Weighted median	0.94[0.81~1.1]	0.459707	0.0196688	58.7434	105.466	1.68456e-05	0.0289095	0.0189381	0.13294
Myocardial_infarction	SHO	161206	73050	54	IVW	1.04[0.91~1.18]	0.59696	0.0196688	58.7434	110.192	6.81255e-06	0.0289095	0.0189381	0.13294
Myocardial_infarction	SHO	161206	73050	54	Simple mode	1.01[0.78~1.3]	0.954697	0.0196688	58.7434	110.192	6.81255e-06	0.0289095	0.0189381	0.13294
Myocardial_infarction	SHO	161206	73050	54	Weighted mode	0.92[0.78~1.09]	0.325216	0.0196688	58.7434	110.192	6.81255e-06	0.0289095	0.0189381	0.13294
Myocardial_infarction	SHO	161206	73050	54	IVWRE	1.04[0.91~1.18]	0.59696	0.0196688	58.7434	110.192	6.81255e-06	0.0289095	0.0189381	0.13294
Myocardial_infarction	SHO	161206	73050	52	MR_PRESSO	1.01[0.93~1.11]	0.754689	0.0190604	56.9274	45.1735	0.703244	0.0162961	0.0134881	0.23266
Myocardial_infarction	SHO	161206	73050	52	MR Egger(MR_PRESSO)	0.89[0.71~1.12]	0.335509	0.0190604	56.9274	45.1735	0.703244	0.0162961	0.0134881	0.23266
Myocardial_infarction	SHO	161206	73050	52	Weighted median(MR_PRESSO)	0.94[0.81~1.1]	0.466088	0.0190604	56.9274	45.1735	0.703244	0.0162961	0.0134881	0.23266
Myocardial_infarction	SHO	161206	73050	52	IVW(MR_PRESSO)	1.01[0.92~1.12]	0.767489	0.0190604	56.9274	45.1735	0.703244	0.0162961	0.0134881	0.23266
Myocardial_infarction	SHO	161206	73050	52	Simple mode(MR_PRESSO)	1.01[0.77~1.32]	0.943595	0.0190604	56.9274	45.1735	0.703244	0.0162961	0.0134881	0.23266
Myocardial_infarction	SHO	161206	73050	52	Weighted mode(MR_PRESSO)	0.92[0.78~1.09]	0.334199	0.0190604	56.9274	45.1735	0.703244	0.0162961	0.0134881	0.23266
Myocardial_infarction	SHO	161206	73050	52	IVWRE(MR_PRESSO)	1.01[0.93~1.11]	0.753407	0.0190604	56.9274	45.1735	0.703244	0.0162961	0.0134881	0.23266
Myocardial_infarction	ISH	161206	50407	54	MR Egger	0.98[0.74~1.3]	0.893362	0.0196688	58.7434	61.1424	0.206775	-0.00633697	0.0166688	0.705368
Myocardial_infarction	ISH	161206	50407	54	Weighted median	0.9[0.76~1.07]	0.228451	0.0196688	58.7434	60.9729	0.184498	-0.00633697	0.0166688	0.705368
Myocardial_infarction	ISH	161206	50407	54	IVW	0.93[0.83~1.04]	0.230464	0.0196688	58.7434	61.1424	0.206775	-0.00633697	0.0166688	0.705368
Myocardial_infarction	ISH	161206	50407	54	Simple mode	0.85[0.63~1.14]	0.282915	0.0196688	58.7434	61.1424	0.206775	-0.00633697	0.0166688	0.705368
Myocardial_infarction	ISH	161206	50407	54	Weighted mode	0.85[0.71~1.01]	0.0690138	0.0196688	58.7434	61.1424	0.206775	-0.00633697	0.0166688	0.705368
Myocardial_infarction	ISH	161206	50407	54	IVWRE	0.93[0.83~1.04]	0.230464	0.0196688	58.7434	61.1424	0.206775	-0.00633697	0.0166688	0.705368
Myocardial_infarction	OHP	161206	69788	54	MR Egger	1.42[0.99~2.05]	0.0645305	0.0196688	58.7434	46.2618	0.732022	-0.0529679	0.0218477	0.0188446
Myocardial_infarction	OHP	161206	69788	54	Weighted median	1.13[0.9~1.41]	0.289529	0.0196688	58.7434	40.384	0.879048	-0.0529679	0.0218477	0.0188446
Myocardial_infarction	OHP	161206	69788	54	IVW	0.94[0.81~1.1]	0.438865	0.0196688	58.7434	46.2618	0.732022	-0.0529679	0.0218477	0.0188446
Myocardial_infarction	OHP	161206	69788	54	Simple mode	0.83[0.55~1.26]	0.392217	0.0196688	58.7434	46.2618	0.732022	-0.0529679	0.0218477	0.0188446
Myocardial_infarction	OHP	161206	69788	54	Weighted mode	1.16[0.9~1.5]	0.243694	0.0196688	58.7434	46.2618	0.732022	-0.0529679	0.0218477	0.0188446
Myocardial_infarction	OHP	161206	69788	54	IVWRE	0.94[0.82~1.08]	0.407347	0.0196688	58.7434	46.2618	0.732022	-0.0529679	0.0218477	0.0188446
Myocardial_infarction	SHP	161206	72631	54	MR Egger	1.12[0.89~1.42]	0.334471	0.0196688	58.7434	55.6353	0.375856	-0.0174364	0.0139637	0.217372
Myocardial_infarction	SHP	161206	72631	54	Weighted median	1.04[0.89~1.21]	0.639193	0.0196688	58.7434	54.0156	0.397288	-0.0174364	0.0139637	0.217372
Myocardial_infarction	SHP	161206	72631	54	IVW	0.98[0.89~1.08]	0.692406	0.0196688	58.7434	55.6353	0.375856	-0.0174364	0.0139637	0.217372
Myocardial_infarction	SHP	161206	72631	54	Simple mode	1[0.76~1.31]	0.974879	0.0196688	58.7434	55.6353	0.375856	-0.0174364	0.0139637	0.217372
Myocardial_infarction	SHP	161206	72631	54	Weighted mode	1.12[0.92~1.35]	0.261512	0.0196688	58.7434	55.6353	0.375856	-0.0174364	0.0139637	0.217372
Myocardial_infarction	SHP	161206	72631	54	IVWRE	0.98[0.89~1.08]	0.692406	0.0196688	58.7434	55.6353	0.375856	-0.0174364	0.0139637	0.217372
Myocardial_infarction	EUTb(+)	161206	64344	54	MR Egger	1.27[1.01~1.59]	0.0485318	0.0196688	58.7434	87.6496	0.00193789	-0.0249513	0.0136075	0.0724332
Myocardial_infarction	EUTb(+)	161206	64344	54	Weighted median	1.11[0.99~1.24]	0.0666999	0.0196688	58.7434	82.3265	0.00466827	-0.0249513	0.0136075	0.0724332
Myocardial_infarction	EUTb(+)	161206	64344	54	IVW	1.04[0.95~1.15]	0.406653	0.0196688	58.7434	87.6496	0.00193789	-0.0249513	0.0136075	0.0724332
Myocardial_infarction	EUTb(+)	161206	64344	54	Simple mode	1.1[0.92~1.31]	0.305605	0.0196688	58.7434	87.6496	0.00193789	-0.0249513	0.0136075	0.0724332
Myocardial_infarction	EUTb(+)	161206	64344	54	Weighted mode	1.15[1.02~1.3]	0.0234573	0.0196688	58.7434	87.6496	0.00193789	-0.0249513	0.0136075	0.0724332
Myocardial_infarction	EUTb(+)	161206	64344	54	IVWRE	1.04[0.95~1.15]	0.406653	0.0196688	58.7434	87.6496	0.00193789	-0.0249513	0.0136075	0.0724332
Myocardial_infarction	EUTb(+)	161206	64344	52	MR_PRESSO	1.08[1~1.17]	0.0455652	0.0191162	57.0939	52.3923	0.419746	-0.0178605	0.0109522	0.109224
Myocardial_infarction	EUTb(+)	161206	64344	52	MR Egger(MR_PRESSO)	1.24[1.04~1.49]	0.0229708	0.0191162	57.0939	52.3923	0.419746	-0.0178605	0.0109522	0.109224
Myocardial_infarction	EUTb(+)	161206	64344	52	Weighted median(MR_PRESSO)	1.14[1.02~1.27]	0.0188503	0.0191162	57.0939	52.3923	0.419746	-0.0178605	0.0109522	0.109224
Myocardial_infarction	EUTb(+)	161206	64344	52	IVW(MR_PRESSO)	1.08[1~1.17]	0.0404056	0.0191162	57.0939	52.3923	0.419746	-0.0178605	0.0109522	0.109224
Myocardial_infarction	EUTb(+)	161206	64344	52	Simple mode(MR_PRESSO)	1.11[0.93~1.33]	0.26198	0.0191162	57.0939	52.3923	0.419746	-0.0178605	0.0109522	0.109224
Myocardial_infarction	EUTb(+)	161206	64344	52	Weighted mode(MR_PRESSO)	1.16[1.03~1.31]	0.017153	0.0191162	57.0939	52.3923	0.419746	-0.0178605	0.0109522	0.109224
Myocardial_infarction	EUTb(+)	161206	64344	52	IVWRE(MR_PRESSO)	1.08[1~1.17]	0.0404056	0.0191162	57.0939	52.3923	0.419746	-0.0178605	0.0109522	0.109224
Myocardial_infarction	Tb(+)	161206	69061	54	MR Egger	1.21[0.99~1.47]	0.0705294	0.0196688	58.7434	88.2895	0.00168012	-0.0207603	0.0118936	0.0868055
Myocardial_infarction	Tb(+)	161206	69061	54	Weighted median	1.1[1~1.21]	0.061181	0.0196688	58.7434	83.4028	0.00371178	-0.0207603	0.0118936	0.0868055
Myocardial_infarction	Tb(+)	161206	69061	54	IVW	1.03[0.94~1.12]	0.54285	0.0196688	58.7434	88.2895	0.00168012	-0.0207603	0.0118936	0.0868055
Myocardial_infarction	Tb(+)	161206	69061	54	Simple mode	1.09[0.92~1.29]	0.311501	0.0196688	58.7434	88.2895	0.00168012	-0.0207603	0.0118936	0.0868055
Myocardial_infarction	Tb(+)	161206	69061	54	Weighted mode	1.12[1.01~1.24]	0.0332508	0.0196688	58.7434	88.2895	0.00168012	-0.0207603	0.0118936	0.0868055
Myocardial_infarction	Tb(+)	161206	69061	54	IVWRE	1.03[0.94~1.12]	0.54285	0.0196688	58.7434	88.2895	0.00168012	-0.0207603	0.0118936	0.0868055
Myocardial_infarction	Tb(+)	161206	69061	52	MR_PRESSO	1.06[1~1.13]	0.0711919	0.0191162	57.0939	49.9133	0.516826	-0.0148424	0.00951044	0.124915
Myocardial_infarction	Tb(+)	161206	69061	52	MR Egger(MR_PRESSO)	1.19[1.02~1.4]	0.0343343	0.0191162	57.0939	49.9133	0.516826	-0.0148424	0.00951044	0.124915
Myocardial_infarction	Tb(+)	161206	69061	52	Weighted median(MR_PRESSO)	1.1[1~1.21]	0.0618354	0.0191162	57.0939	49.9133	0.516826	-0.0148424	0.00951044	0.124915
Myocardial_infarction	Tb(+)	161206	69061	52	IVW(MR_PRESSO)	1.06[1~1.14]	0.0683122	0.0191162	57.0939	49.9133	0.516826	-0.0148424	0.00951044	0.124915
Myocardial_infarction	Tb(+)	161206	69061	52	Simple mode(MR_PRESSO)	1.1[0.92~1.3]	0.294979	0.0191162	57.0939	49.9133	0.516826	-0.0148424	0.00951044	0.124915
Myocardial_infarction	Tb(+)	161206	69061	52	Weighted mode(MR_PRESSO)	1.12[1.01~1.25]	0.0314007	0.0191162	57.0939	49.9133	0.516826	-0.0148424	0.00951044	0.124915
Myocardial_infarction	Tb(+)	161206	69061	52	IVWRE(MR_PRESSO)	1.06[1~1.13]	0.0653757	0.0191162	57.0939	49.9133	0.516826	-0.0148424	0.00951044	0.124915
Neutrophil_count	SHO	82810	73050	38	MR Egger	0.92[0.49~1.74]	0.808181	0.0363385	79.2788	36.1329	0.509512	-0.00249318	0.0164237	0.88019
Neutrophil_count	SHO	82810	73050	38	Weighted median	0.94[0.65~1.35]	0.725933	0.0363385	79.2788	36.1098	0.463517	-0.00249318	0.0164237	0.88019
Neutrophil_count	SHO	82810	73050	38	IVW	0.88[0.69~1.13]	0.319335	0.0363385	79.2788	36.1329	0.509512	-0.00249318	0.0164237	0.88019
Neutrophil_count	SHO	82810	73050	38	Simple mode	0.52[0.3~0.9]	0.0248047	0.0363385	79.2788	36.1329	0.509512	-0.00249318	0.0164237	0.88019
Neutrophil_count	SHO	82810	73050	38	Weighted mode	0.91[0.6~1.37]	0.651052	0.0363385	79.2788	36.1329	0.509512	-0.00249318	0.0164237	0.88019
Neutrophil_count	SHO	82810	73050	38	IVWRE	0.88[0.69~1.13]	0.313597	0.0363385	79.2788	36.1329	0.509512	-0.00249318	0.0164237	0.88019
Neutrophil_count	ISH	82810	50407	38	MR Egger	0.76[0.36~1.59]	0.464452	0.0363385	79.2788	37.5292	0.44483	0.0132774	0.0191684	0.49296
Neutrophil_count	ISH	82810	50407	38	Weighted median	0.94[0.61~1.45]	0.786562	0.0363385	79.2788	37.0356	0.420982	0.0132774	0.0191684	0.49296
Neutrophil_count	ISH	82810	50407	38	IVW	0.96[0.72~1.28]	0.793174	0.0363385	79.2788	37.5292	0.44483	0.0132774	0.0191684	0.49296
Neutrophil_count	ISH	82810	50407	38	Simple mode	1.07[0.54~2.13]	0.844915	0.0363385	79.2788	37.5292	0.44483	0.0132774	0.0191684	0.49296
Neutrophil_count	ISH	82810	50407	38	Weighted mode	1.07[0.64~1.79]	0.794125	0.0363385	79.2788	37.5292	0.44483	0.0132774	0.0191684	0.49296
Neutrophil_count	ISH	82810	50407	38	IVWRE	0.96[0.72~1.28]	0.793174	0.0363385	79.2788	37.5292	0.44483	0.0132774	0.0191684	0.49296
Neutrophil_count	OHP	82810	69788	38	MR Egger	0.44[0.15~1.25]	0.13127	0.0363385	79.2788	35.6416	0.532696	0.0221915	0.0271518	0.419126
Neutrophil_count	OHP	82810	69788	38	Weighted median	0.66[0.36~1.21]	0.180803	0.0363385	79.2788	34.9736	0.517258	0.0221915	0.0271518	0.419126
Neutrophil_count	OHP	82810	69788	38	IVW	0.65[0.44~0.98]	0.0416478	0.0363385	79.2788	35.6416	0.532696	0.0221915	0.0271518	0.419126
Neutrophil_count	OHP	82810	69788	38	Simple mode	0.88[0.34~2.33]	0.803593	0.0363385	79.2788	35.6416	0.532696	0.0221915	0.0271518	0.419126
Neutrophil_count	OHP	82810	69788	38	Weighted mode	0.67[0.34~1.31]	0.246968	0.0363385	79.2788	35.6416	0.532696	0.0221915	0.0271518	0.419126
Neutrophil_count	OHP	82810	69788	38	IVWRE	0.65[0.44~0.98]	0.0379423	0.0363385	79.2788	35.6416	0.532696	0.0221915	0.0271518	0.419126
Neutrophil_count	SHP	82810	72631	38	MR Egger	1.48[0.73~3]	0.288245	0.0363385	79.2788	42.0147	0.262623	-0.0145596	0.0183073	0.431659
Neutrophil_count	SHP	82810	72631	38	Weighted median	1.3[0.89~1.88]	0.171727	0.0363385	79.2788	41.2893	0.250488	-0.0145596	0.0183073	0.431659
Neutrophil_count	SHP	82810	72631	38	IVW	1.13[0.86~1.49]	0.370349	0.0363385	79.2788	42.0147	0.262623	-0.0145596	0.0183073	0.431659
Neutrophil_count	SHP	82810	72631	38	Simple mode	1.07[0.61~1.87]	0.819142	0.0363385	79.2788	42.0147	0.262623	-0.0145596	0.0183073	0.431659
Neutrophil_count	SHP	82810	72631	38	Weighted mode	1.24[0.86~1.78]	0.262924	0.0363385	79.2788	42.0147	0.262623	-0.0145596	0.0183073	0.431659
Neutrophil_count	SHP	82810	72631	38	IVWRE	1.13[0.86~1.49]	0.370349	0.0363385	79.2788	42.0147	0.262623	-0.0145596	0.0183073	0.431659
Neutrophil_count	EUTb(+)	82810	64344	38	MR Egger	1.34[0.58~3.08]	0.492606	0.0363385	79.2788	91.4421	1.66318e-06	-0.004445	0.0214496	0.836998
Neutrophil_count	EUTb(+)	82810	64344	38	Weighted median	0.98[0.7~1.37]	0.910541	0.0363385	79.2788	91.3332	1.05563e-06	-0.004445	0.0214496	0.836998
Neutrophil_count	EUTb(+)	82810	64344	38	IVW	1.24[0.9~1.7]	0.186964	0.0363385	79.2788	91.4421	1.66318e-06	-0.004445	0.0214496	0.836998
Neutrophil_count	EUTb(+)	82810	64344	38	Simple mode	1.22[0.69~2.17]	0.498837	0.0363385	79.2788	91.4421	1.66318e-06	-0.004445	0.0214496	0.836998
Neutrophil_count	EUTb(+)	82810	64344	38	Weighted mode	1.07[0.77~1.49]	0.669774	0.0363385	79.2788	91.4421	1.66318e-06	-0.004445	0.0214496	0.836998
Neutrophil_count	EUTb(+)	82810	64344	38	IVWRE	1.24[0.9~1.7]	0.186964	0.0363385	79.2788	91.4421	1.66318e-06	-0.004445	0.0214496	0.836998
Neutrophil_count	EUTb(+)	82810	64344	34	MR_PRESSO	1.22[0.95~1.56]	0.13311	0.0339576	74.0891	47.0689	0.0534033	0.0125282	0.0171611	0.470678
Neutrophil_count	EUTb(+)	82810	64344	34	MR Egger(MR_PRESSO)	0.98[0.51~1.86]	0.941096	0.0339576	74.0891	47.0689	0.0534033	0.0125282	0.0171611	0.470678
Neutrophil_count	EUTb(+)	82810	64344	34	Weighted median(MR_PRESSO)	0.98[0.7~1.36]	0.893013	0.0339576	74.0891	47.0689	0.0534033	0.0125282	0.0171611	0.470678
Neutrophil_count	EUTb(+)	82810	64344	34	IVW(MR_PRESSO)	1.22[0.95~1.56]	0.123575	0.0339576	74.0891	47.0689	0.0534033	0.0125282	0.0171611	0.470678
Neutrophil_count	EUTb(+)	82810	64344	34	Simple mode(MR_PRESSO)	1.06[0.58~1.93]	0.853544	0.0339576	74.0891	47.0689	0.0534033	0.0125282	0.0171611	0.470678
Neutrophil_count	EUTb(+)	82810	64344	34	Weighted mode(MR_PRESSO)	0.93[0.67~1.3]	0.687672	0.0339576	74.0891	47.0689	0.0534033	0.0125282	0.0171611	0.470678
Neutrophil_count	EUTb(+)	82810	64344	34	IVWRE(MR_PRESSO)	1.22[0.95~1.56]	0.123575	0.0339576	74.0891	47.0689	0.0534033	0.0125282	0.0171611	0.470678
Neutrophil_count	Tb(+)	82810	69061	38	MR Egger	1.33[0.62~2.84]	0.465902	0.0363385	79.2788	102.595	4.44549e-08	-0.0102826	0.0196171	0.603376
Neutrophil_count	Tb(+)	82810	69061	38	Weighted median	1.02[0.76~1.36]	0.895177	0.0363385	79.2788	101.818	3.35407e-08	-0.0102826	0.0196171	0.603376
Neutrophil_count	Tb(+)	82810	69061	38	IVW	1.1[0.83~1.47]	0.507102	0.0363385	79.2788	102.595	4.44549e-08	-0.0102826	0.0196171	0.603376
Neutrophil_count	Tb(+)	82810	69061	38	Simple mode	1.45[0.92~2.27]	0.113983	0.0363385	79.2788	102.595	4.44549e-08	-0.0102826	0.0196171	0.603376
Neutrophil_count	Tb(+)	82810	69061	38	Weighted mode	1.07[0.83~1.39]	0.586225	0.0363385	79.2788	102.595	4.44549e-08	-0.0102826	0.0196171	0.603376
Neutrophil_count	Tb(+)	82810	69061	38	IVWRE	1.1[0.83~1.47]	0.507102	0.0363385	79.2788	102.595	4.44549e-08	-0.0102826	0.0196171	0.603376
Neutrophil_count	Tb(+)	82810	69061	36	MR_PRESSO	1.09[0.85~1.38]	0.506382	0.034969	76.2934	63.3672	0.00232263	0.00342054	0.0166936	0.838871
Neutrophil_count	Tb(+)	82810	69061	36	MR Egger(MR_PRESSO)	1.02[0.54~1.92]	0.947405	0.034969	76.2934	63.3672	0.00232263	0.00342054	0.0166936	0.838871
Neutrophil_count	Tb(+)	82810	69061	36	Weighted median(MR_PRESSO)	1.02[0.76~1.37]	0.904989	0.034969	76.2934	63.3672	0.00232263	0.00342054	0.0166936	0.838871
Neutrophil_count	Tb(+)	82810	69061	36	IVW(MR_PRESSO)	1.09[0.85~1.38]	0.501974	0.034969	76.2934	63.3672	0.00232263	0.00342054	0.0166936	0.838871
Neutrophil_count	Tb(+)	82810	69061	36	Simple mode(MR_PRESSO)	1.45[0.89~2.36]	0.145596	0.034969	76.2934	63.3672	0.00232263	0.00342054	0.0166936	0.838871
Neutrophil_count	Tb(+)	82810	69061	36	Weighted mode(MR_PRESSO)	1.07[0.8~1.45]	0.636769	0.034969	76.2934	63.3672	0.00232263	0.00342054	0.0166936	0.838871
Neutrophil_count	Tb(+)	82810	69061	36	IVWRE(MR_PRESSO)	1.09[0.85~1.38]	0.501974	0.034969	76.2934	63.3672	0.00232263	0.00342054	0.0166936	0.838871
Platelet_count	SHO	148623	73050	223	MR Egger	1.05[0.73~1.52]	0.786251	0.124197	82.7499	273.643	0.0103299	-0.00807105	0.00658471	0.221606
Platelet_count	SHO	148623	73050	223	Weighted median	0.79[0.61~1.03]	0.0802296	0.124197	82.7499	271.795	0.0111983	-0.00807105	0.00658471	0.221606
Platelet_count	SHO	148623	73050	223	IVW	0.86[0.73~1.01]	0.065417	0.124197	82.7499	273.643	0.0103299	-0.00807105	0.00658471	0.221606
Platelet_count	SHO	148623	73050	223	Simple mode	0.92[0.51~1.66]	0.779766	0.124197	82.7499	273.643	0.0103299	-0.00807105	0.00658471	0.221606
Platelet_count	SHO	148623	73050	223	Weighted mode	0.77[0.51~1.14]	0.190541	0.124197	82.7499	273.643	0.0103299	-0.00807105	0.00658471	0.221606
Platelet_count	SHO	148623	73050	223	IVWRE	0.86[0.73~1.01]	0.065417	0.124197	82.7499	273.643	0.0103299	-0.00807105	0.00658471	0.221606
Platelet_count	SHO	148623	73050	221	MR_PRESSO	0.89[0.76~1.03]	0.127674	0.123655	82.3892	241.326	0.154553	-0.00572522	0.00624384	0.360183
Platelet_count	SHO	148623	73050	221	MR Egger(MR_PRESSO)	1.02[0.72~1.45]	0.893009	0.123655	82.3892	241.326	0.154553	-0.00572522	0.00624384	0.360183
Platelet_count	SHO	148623	73050	221	Weighted median(MR_PRESSO)	0.79[0.62~1.01]	0.064627	0.123655	82.3892	241.326	0.154553	-0.00572522	0.00624384	0.360183
Platelet_count	SHO	148623	73050	221	IVW(MR_PRESSO)	0.89[0.76~1.03]	0.126237	0.123655	82.3892	241.326	0.154553	-0.00572522	0.00624384	0.360183
Platelet_count	SHO	148623	73050	221	Simple mode(MR_PRESSO)	0.92[0.51~1.65]	0.777151	0.123655	82.3892	241.326	0.154553	-0.00572522	0.00624384	0.360183
Platelet_count	SHO	148623	73050	221	Weighted mode(MR_PRESSO)	0.77[0.5~1.17]	0.215551	0.123655	82.3892	241.326	0.154553	-0.00572522	0.00624384	0.360183
Platelet_count	SHO	148623	73050	221	IVWRE(MR_PRESSO)	0.89[0.76~1.03]	0.126237	0.123655	82.3892	241.326	0.154553	-0.00572522	0.00624384	0.360183
Platelet_count	ISH	148623	50407	223	MR Egger	1.04[0.68~1.59]	0.861172	0.124197	82.7499	265.655	0.0238048	-0.00111746	0.00756614	0.88272
Platelet_count	ISH	148623	50407	223	Weighted median	1.13[0.86~1.49]	0.386864	0.124197	82.7499	265.628	0.0213895	-0.00111746	0.00756614	0.88272
Platelet_count	ISH	148623	50407	223	IVW	1.01[0.84~1.22]	0.923179	0.124197	82.7499	265.655	0.0238048	-0.00111746	0.00756614	0.88272
Platelet_count	ISH	148623	50407	223	Simple mode	0.78[0.42~1.44]	0.425968	0.124197	82.7499	265.655	0.0238048	-0.00111746	0.00756614	0.88272
Platelet_count	ISH	148623	50407	223	Weighted mode	1.41[0.9~2.21]	0.134083	0.124197	82.7499	265.655	0.0238048	-0.00111746	0.00756614	0.88272
Platelet_count	ISH	148623	50407	223	IVWRE	1.01[0.84~1.22]	0.923179	0.124197	82.7499	265.655	0.0238048	-0.00111746	0.00756614	0.88272
Platelet_count	OHP	148623	69788	223	MR Egger	0.93[0.5~1.71]	0.806833	0.124197	82.7499	257.517	0.0510816	-0.00456944	0.0108621	0.674399
Platelet_count	OHP	148623	69788	223	Weighted median	0.92[0.61~1.37]	0.675956	0.124197	82.7499	257.311	0.0472645	-0.00456944	0.0108621	0.674399
Platelet_count	OHP	148623	69788	223	IVW	0.82[0.63~1.08]	0.157144	0.124197	82.7499	257.517	0.0510816	-0.00456944	0.0108621	0.674399
Platelet_count	OHP	148623	69788	223	Simple mode	1.06[0.42~2.7]	0.903958	0.124197	82.7499	257.517	0.0510816	-0.00456944	0.0108621	0.674399
Platelet_count	OHP	148623	69788	223	Weighted mode	1.06[0.56~2.01]	0.859828	0.124197	82.7499	257.517	0.0510816	-0.00456944	0.0108621	0.674399
Platelet_count	OHP	148623	69788	223	IVWRE	0.82[0.63~1.08]	0.157144	0.124197	82.7499	257.517	0.0510816	-0.00456944	0.0108621	0.674399
Platelet_count	SHP	148623	72631	223	MR Egger	1.11[0.74~1.65]	0.615095	0.124197	82.7499	287.597	0.00197964	-0.0111652	0.00707698	0.11607
Platelet_count	SHP	148623	72631	223	Weighted median	0.81[0.62~1.04]	0.10171	0.124197	82.7499	284.394	0.0025679	-0.0111652	0.00707698	0.11607
Platelet_count	SHP	148623	72631	223	IVW	0.83[0.7~0.99]	0.041531	0.124197	82.7499	287.597	0.00197964	-0.0111652	0.00707698	0.11607
Platelet_count	SHP	148623	72631	223	Simple mode	1.79[0.91~3.5]	0.0917075	0.124197	82.7499	287.597	0.00197964	-0.0111652	0.00707698	0.11607
Platelet_count	SHP	148623	72631	223	Weighted mode	0.7[0.46~1.07]	0.100924	0.124197	82.7499	287.597	0.00197964	-0.0111652	0.00707698	0.11607
Platelet_count	SHP	148623	72631	223	IVWRE	0.83[0.7~0.99]	0.041531	0.124197	82.7499	287.597	0.00197964	-0.0111652	0.00707698	0.11607
Platelet_count	SHP	148623	72631	222	MR_PRESSO	0.82[0.69~0.98]	0.0300045	0.12397	82.5992	276.642	0.00650637	-0.0115033	0.0069535	0.0994891
Platelet_count	SHP	148623	72631	222	MR Egger(MR_PRESSO)	1.11[0.75~1.63]	0.613697	0.12397	82.5992	276.642	0.00650637	-0.0115033	0.0069535	0.0994891
Platelet_count	SHP	148623	72631	222	Weighted median(MR_PRESSO)	0.8[0.62~1.04]	0.0995673	0.12397	82.5992	276.642	0.00650637	-0.0115033	0.0069535	0.0994891
Platelet_count	SHP	148623	72631	222	IVW(MR_PRESSO)	0.82[0.69~0.98]	0.0289525	0.12397	82.5992	276.642	0.00650637	-0.0115033	0.0069535	0.0994891
Platelet_count	SHP	148623	72631	222	Simple mode(MR_PRESSO)	1.79[0.95~3.36]	0.0732981	0.12397	82.5992	276.642	0.00650637	-0.0115033	0.0069535	0.0994891
Platelet_count	SHP	148623	72631	222	Weighted mode(MR_PRESSO)	0.7[0.46~1.07]	0.102748	0.12397	82.5992	276.642	0.00650637	-0.0115033	0.0069535	0.0994891
Platelet_count	SHP	148623	72631	222	IVWRE(MR_PRESSO)	0.82[0.69~0.98]	0.0289525	0.12397	82.5992	276.642	0.00650637	-0.0115033	0.0069535	0.0994891
Platelet_count	EUTb(+)	148623	64344	223	MR Egger	2.17[1.51~3.11]	3.87414e-05	0.124197	82.7499	409.39	2.8357e-13	-0.0246246	0.00644304	0.000172188
Platelet_count	EUTb(+)	148623	64344	223	Weighted median	1.13[0.92~1.4]	0.248951	0.124197	82.7499	384.009	6.55534e-11	-0.0246246	0.00644304	0.000172188
Platelet_count	EUTb(+)	148623	64344	223	IVW	1.15[0.98~1.36]	0.0898928	0.124197	82.7499	409.39	2.8357e-13	-0.0246246	0.00644304	0.000172188
Platelet_count	EUTb(+)	148623	64344	223	Simple mode	0.81[0.47~1.39]	0.443752	0.124197	82.7499	409.39	2.8357e-13	-0.0246246	0.00644304	0.000172188
Platelet_count	EUTb(+)	148623	64344	223	Weighted mode	1.1[0.72~1.7]	0.654192	0.124197	82.7499	409.39	2.8357e-13	-0.0246246	0.00644304	0.000172188
Platelet_count	EUTb(+)	148623	64344	223	IVWRE	1.15[0.98~1.36]	0.0898928	0.124197	82.7499	409.39	2.8357e-13	-0.0246246	0.00644304	0.000172188
Platelet_count	EUTb(+)	148623	64344	222	MR_PRESSO	1.03[0.88~1.2]	0.726853	0.122689	81.7449	328.23	3.70112e-06	-0.0122983	0.00621622	0.0491283
Platelet_count	EUTb(+)	148623	64344	222	MR Egger(MR_PRESSO)	1.42[1~2.03]	0.0536471	0.122689	81.7449	328.23	3.70112e-06	-0.0122983	0.00621622	0.0491283
Platelet_count	EUTb(+)	148623	64344	222	Weighted median(MR_PRESSO)	1.1[0.88~1.37]	0.421918	0.122689	81.7449	328.23	3.70112e-06	-0.0122983	0.00621622	0.0491283
Platelet_count	EUTb(+)	148623	64344	222	IVW(MR_PRESSO)	1.03[0.88~1.2]	0.72652	0.122689	81.7449	328.23	3.70112e-06	-0.0122983	0.00621622	0.0491283
Platelet_count	EUTb(+)	148623	64344	222	Simple mode(MR_PRESSO)	0.8[0.45~1.41]	0.444649	0.122689	81.7449	328.23	3.70112e-06	-0.0122983	0.00621622	0.0491283
Platelet_count	EUTb(+)	148623	64344	222	Weighted mode(MR_PRESSO)	1.09[0.71~1.69]	0.68981	0.122689	81.7449	328.23	3.70112e-06	-0.0122983	0.00621622	0.0491283
Platelet_count	EUTb(+)	148623	64344	222	IVWRE(MR_PRESSO)	1.03[0.88~1.2]	0.72652	0.122689	81.7449	328.23	3.70112e-06	-0.0122983	0.00621622	0.0491283
Platelet_count	Tb(+)	148623	69061	223	MR Egger	2.16[1.54~3.02]	1.06644e-05	0.124197	82.7499	476.817	1.0738e-20	-0.0253585	0.0059803	3.28116e-05
Platelet_count	Tb(+)	148623	69061	223	Weighted median	1.12[0.94~1.33]	0.215455	0.124197	82.7499	440.942	9.16948e-17	-0.0253585	0.0059803	3.28116e-05
Platelet_count	Tb(+)	148623	69061	223	IVW	1.13[0.97~1.32]	0.123832	0.124197	82.7499	476.817	1.0738e-20	-0.0253585	0.0059803	3.28116e-05
Platelet_count	Tb(+)	148623	69061	223	Simple mode	0.96[0.62~1.5]	0.872582	0.124197	82.7499	476.817	1.0738e-20	-0.0253585	0.0059803	3.28116e-05
Platelet_count	Tb(+)	148623	69061	223	Weighted mode	1.18[0.85~1.63]	0.32451	0.124197	82.7499	476.817	1.0738e-20	-0.0253585	0.0059803	3.28116e-05
Platelet_count	Tb(+)	148623	69061	223	IVWRE	1.13[0.97~1.32]	0.123832	0.124197	82.7499	476.817	1.0738e-20	-0.0253585	0.0059803	3.28116e-05
Platelet_count	Tb(+)	148623	69061	221	MR_PRESSO	1.02[0.89~1.17]	0.770805	0.122271	81.4669	356.424	1.57671e-08	-0.0124298	0.00561367	0.027846
Platelet_count	Tb(+)	148623	69061	221	MR Egger(MR_PRESSO)	1.42[1.03~1.95]	0.0344828	0.122271	81.4669	356.424	1.57671e-08	-0.0124298	0.00561367	0.027846
Platelet_count	Tb(+)	148623	69061	221	Weighted median(MR_PRESSO)	1.08[0.89~1.31]	0.420566	0.122271	81.4669	356.424	1.57671e-08	-0.0124298	0.00561367	0.027846
Platelet_count	Tb(+)	148623	69061	221	IVW(MR_PRESSO)	1.02[0.89~1.17]	0.77053	0.122271	81.4669	356.424	1.57671e-08	-0.0124298	0.00561367	0.027846
Platelet_count	Tb(+)	148623	69061	221	Simple mode(MR_PRESSO)	0.96[0.61~1.52]	0.876827	0.122271	81.4669	356.424	1.57671e-08	-0.0124298	0.00561367	0.027846
Platelet_count	Tb(+)	148623	69061	221	Weighted mode(MR_PRESSO)	1.18[0.86~1.61]	0.308738	0.122271	81.4669	356.424	1.57671e-08	-0.0124298	0.00561367	0.027846
Platelet_count	Tb(+)	148623	69061	221	IVWRE(MR_PRESSO)	1.02[0.89~1.17]	0.77053	0.122271	81.4669	356.424	1.57671e-08	-0.0124298	0.00561367	0.027846
Prostate_cancer	SHO	90332	73050	30	MR Egger	1.07[0.93~1.24]	0.371484	0.0333044	100.504	41.1894	0.0662866	-0.00523927	0.0173908	0.765437
Prostate_cancer	SHO	90332	73050	30	Weighted median	1.06[0.98~1.15]	0.137558	0.0333044	100.504	41.0563	0.0530703	-0.00523927	0.0173908	0.765437
Prostate_cancer	SHO	90332	73050	30	IVW	1.05[0.98~1.12]	0.154668	0.0333044	100.504	41.1894	0.0662866	-0.00523927	0.0173908	0.765437
Prostate_cancer	SHO	90332	73050	30	Simple mode	1.1[0.97~1.24]	0.156	0.0333044	100.504	41.1894	0.0662866	-0.00523927	0.0173908	0.765437
Prostate_cancer	SHO	90332	73050	30	Weighted mode	1.06[0.96~1.16]	0.239408	0.0333044	100.504	41.1894	0.0662866	-0.00523927	0.0173908	0.765437
Prostate_cancer	SHO	90332	73050	30	IVWRE	1.05[0.98~1.12]	0.154668	0.0333044	100.504	41.1894	0.0662866	-0.00523927	0.0173908	0.765437
Prostate_cancer	ISH	90332	50407	30	MR Egger	1.16[0.97~1.38]	0.105975	0.0333044	100.504	50.2609	0.00846429	-0.041867	0.0209885	0.0558863
Prostate_cancer	ISH	90332	50407	30	Weighted median	0.92[0.83~1.02]	0.129992	0.0333044	100.504	44.0071	0.0277398	-0.041867	0.0209885	0.0558863
Prostate_cancer	ISH	90332	50407	30	IVW	0.99[0.91~1.08]	0.825256	0.0333044	100.504	50.2609	0.00846429	-0.041867	0.0209885	0.0558863
Prostate_cancer	ISH	90332	50407	30	Simple mode	0.89[0.74~1.08]	0.264149	0.0333044	100.504	50.2609	0.00846429	-0.041867	0.0209885	0.0558863
Prostate_cancer	ISH	90332	50407	30	Weighted mode	0.91[0.77~1.07]	0.256479	0.0333044	100.504	50.2609	0.00846429	-0.041867	0.0209885	0.0558863
Prostate_cancer	ISH	90332	50407	30	IVWRE	0.99[0.91~1.08]	0.825256	0.0333044	100.504	50.2609	0.00846429	-0.041867	0.0209885	0.0558863
Prostate_cancer	ISH	90332	50407	28	MR_PRESSO	0.94[0.88~1.01]	0.0879905	0.0271918	82.0042	27.2554	0.450085	-0.0424665	0.0181174	0.0269974
Prostate_cancer	ISH	90332	50407	28	MR Egger(MR_PRESSO)	1.11[0.95~1.3]	0.192917	0.0271918	82.0042	27.2554	0.450085	-0.0424665	0.0181174	0.0269974
Prostate_cancer	ISH	90332	50407	28	Weighted median(MR_PRESSO)	0.92[0.83~1.03]	0.133162	0.0271918	82.0042	27.2554	0.450085	-0.0424665	0.0181174	0.0269974
Prostate_cancer	ISH	90332	50407	28	IVW(MR_PRESSO)	0.94[0.88~1.01]	0.0766977	0.0271918	82.0042	27.2554	0.450085	-0.0424665	0.0181174	0.0269974
Prostate_cancer	ISH	90332	50407	28	Simple mode(MR_PRESSO)	0.89[0.75~1.06]	0.210532	0.0271918	82.0042	27.2554	0.450085	-0.0424665	0.0181174	0.0269974
Prostate_cancer	ISH	90332	50407	28	Weighted mode(MR_PRESSO)	0.9[0.79~1.04]	0.166642	0.0271918	82.0042	27.2554	0.450085	-0.0424665	0.0181174	0.0269974
Prostate_cancer	ISH	90332	50407	28	IVWRE(MR_PRESSO)	0.94[0.88~1.01]	0.0766977	0.0271918	82.0042	27.2554	0.450085	-0.0424665	0.0181174	0.0269974
Prostate_cancer	OHP	90332	69788	30	MR Egger	0.99[0.81~1.21]	0.939574	0.0333044	100.504	24.3979	0.709078	-0.00710464	0.0240378	0.769746
Prostate_cancer	OHP	90332	69788	30	Weighted median	0.98[0.86~1.12]	0.756023	0.0333044	100.504	24.3105	0.665043	-0.00710464	0.0240378	0.769746
Prostate_cancer	OHP	90332	69788	30	IVW	0.97[0.88~1.06]	0.457749	0.0333044	100.504	24.3979	0.709078	-0.00710464	0.0240378	0.769746
Prostate_cancer	OHP	90332	69788	30	Simple mode	0.9[0.72~1.12]	0.35157	0.0333044	100.504	24.3979	0.709078	-0.00710464	0.0240378	0.769746
Prostate_cancer	OHP	90332	69788	30	Weighted mode	0.95[0.81~1.12]	0.562941	0.0333044	100.504	24.3979	0.709078	-0.00710464	0.0240378	0.769746
Prostate_cancer	OHP	90332	69788	30	IVWRE	0.97[0.89~1.05]	0.418188	0.0333044	100.504	24.3979	0.709078	-0.00710464	0.0240378	0.769746
Prostate_cancer	SHP	90332	72631	30	MR Egger	1[0.89~1.14]	0.945468	0.0333044	100.504	26.0138	0.624752	0.00882735	0.0150212	0.56147
Prostate_cancer	SHP	90332	72631	30	Weighted median	1.02[0.94~1.1]	0.703858	0.0333044	100.504	25.6685	0.591262	0.00882735	0.0150212	0.56147
Prostate_cancer	SHP	90332	72631	30	IVW	1.04[0.98~1.1]	0.19674	0.0333044	100.504	26.0138	0.624752	0.00882735	0.0150212	0.56147
Prostate_cancer	SHP	90332	72631	30	Simple mode	1.09[0.95~1.26]	0.239936	0.0333044	100.504	26.0138	0.624752	0.00882735	0.0150212	0.56147
Prostate_cancer	SHP	90332	72631	30	Weighted mode	1.03[0.94~1.14]	0.510154	0.0333044	100.504	26.0138	0.624752	0.00882735	0.0150212	0.56147
Prostate_cancer	SHP	90332	72631	30	IVWRE	1.04[0.98~1.1]	0.17289	0.0333044	100.504	26.0138	0.624752	0.00882735	0.0150212	0.56147
Prostate_cancer	EUTb(+)	90332	64344	30	MR Egger	1.1[0.98~1.23]	0.120693	0.0333044	100.504	40.7744	0.0720496	-0.0145707	0.0139771	0.306112
Prostate_cancer	EUTb(+)	90332	64344	30	Weighted median	1.09[1.02~1.16]	0.00924116	0.0333044	100.504	39.251	0.07697	-0.0145707	0.0139771	0.306112
Prostate_cancer	EUTb(+)	90332	64344	30	IVW	1.04[0.99~1.1]	0.141657	0.0333044	100.504	40.7744	0.0720496	-0.0145707	0.0139771	0.306112
Prostate_cancer	EUTb(+)	90332	64344	30	Simple mode	1.07[0.97~1.18]	0.197133	0.0333044	100.504	40.7744	0.0720496	-0.0145707	0.0139771	0.306112
Prostate_cancer	EUTb(+)	90332	64344	30	Weighted mode	1.09[1.03~1.16]	0.0063453	0.0333044	100.504	40.7744	0.0720496	-0.0145707	0.0139771	0.306112
Prostate_cancer	EUTb(+)	90332	64344	30	IVWRE	1.04[0.99~1.1]	0.141657	0.0333044	100.504	40.7744	0.0720496	-0.0145707	0.0139771	0.306112
Prostate_cancer	Tb(+)	90332	69061	30	MR Egger	1.07[0.97~1.18]	0.172565	0.0333044	100.504	35.5025	0.188512	-0.0102831	0.0113633	0.373218
Prostate_cancer	Tb(+)	90332	69061	30	Weighted median	1.06[1~1.12]	0.0458946	0.0333044	100.504	34.4936	0.185091	-0.0102831	0.0113633	0.373218
Prostate_cancer	Tb(+)	90332	69061	30	IVW	1.03[0.99~1.07]	0.191954	0.0333044	100.504	35.5025	0.188512	-0.0102831	0.0113633	0.373218
Prostate_cancer	Tb(+)	90332	69061	30	Simple mode	1[0.91~1.09]	0.938633	0.0333044	100.504	35.5025	0.188512	-0.0102831	0.0113633	0.373218
Prostate_cancer	Tb(+)	90332	69061	30	Weighted mode	1.06[1.01~1.12]	0.0294315	0.0333044	100.504	35.5025	0.188512	-0.0102831	0.0113633	0.373218
Prostate_cancer	Tb(+)	90332	69061	30	IVWRE	1.03[0.99~1.07]	0.191954	0.0333044	100.504	35.5025	0.188512	-0.0102831	0.0113633	0.373218
Pulse_pressure	SHO	145445	73050	18	MR Egger	0.05[0~2.08]	0.136791	0.00591311	47.7905	26.1826	0.0711975	0.0663342	0.0489589	0.194274
Pulse_pressure	SHO	145445	73050	18	Weighted median	0.57[0.23~1.42]	0.226951	0.00591311	47.7905	23.4878	0.101305	0.0663342	0.0489589	0.194274
Pulse_pressure	SHO	145445	73050	18	IVW	0.64[0.31~1.32]	0.231033	0.00591311	47.7905	26.1826	0.0711975	0.0663342	0.0489589	0.194274
Pulse_pressure	SHO	145445	73050	18	Simple mode	0.63[0.15~2.57]	0.527731	0.00591311	47.7905	26.1826	0.0711975	0.0663342	0.0489589	0.194274
Pulse_pressure	SHO	145445	73050	18	Weighted mode	0.68[0.15~3.06]	0.625717	0.00591311	47.7905	26.1826	0.0711975	0.0663342	0.0489589	0.194274
Pulse_pressure	SHO	145445	73050	18	IVWRE	0.64[0.31~1.32]	0.231033	0.00591311	47.7905	26.1826	0.0711975	0.0663342	0.0489589	0.194274
Pulse_pressure	ISH	145445	50407	18	MR Egger	0.97[0.03~32.08]	0.987383	0.00591311	47.7905	10.6986	0.871797	0.0115515	0.0468367	0.808328
Pulse_pressure	ISH	145445	50407	18	Weighted median	1.44[0.6~3.48]	0.414473	0.00591311	47.7905	10.6378	0.831273	0.0115515	0.0468367	0.808328
Pulse_pressure	ISH	145445	50407	18	IVW	1.5[0.76~2.94]	0.242078	0.00591311	47.7905	10.6986	0.871797	0.0115515	0.0468367	0.808328
Pulse_pressure	ISH	145445	50407	18	Simple mode	1.38[0.29~6.59]	0.693807	0.00591311	47.7905	10.6986	0.871797	0.0115515	0.0468367	0.808328
Pulse_pressure	ISH	145445	50407	18	Weighted mode	1.24[0.29~5.19]	0.776576	0.00591311	47.7905	10.6986	0.871797	0.0115515	0.0468367	0.808328
Pulse_pressure	ISH	145445	50407	18	IVWRE	1.5[0.88~2.56]	0.140319	0.00591311	47.7905	10.6986	0.871797	0.0115515	0.0468367	0.808328
Pulse_pressure	OHP	145445	69788	18	MR Egger	0.57[0~88.8]	0.828809	0.00591311	47.7905	11.2299	0.844365	0.0125708	0.0677053	0.855037
Pulse_pressure	OHP	145445	69788	18	Weighted median	0.99[0.26~3.74]	0.989065	0.00591311	47.7905	11.1954	0.797264	0.0125708	0.0677053	0.855037
Pulse_pressure	OHP	145445	69788	18	IVW	0.91[0.34~2.41]	0.845532	0.00591311	47.7905	11.2299	0.844365	0.0125708	0.0677053	0.855037
Pulse_pressure	OHP	145445	69788	18	Simple mode	0.77[0.09~6.23]	0.807345	0.00591311	47.7905	11.2299	0.844365	0.0125708	0.0677053	0.855037
Pulse_pressure	OHP	145445	69788	18	Weighted mode	0.97[0.16~6.04]	0.977427	0.00591311	47.7905	11.2299	0.844365	0.0125708	0.0677053	0.855037
Pulse_pressure	OHP	145445	69788	18	IVWRE	0.91[0.41~2.01]	0.81056	0.00591311	47.7905	11.2299	0.844365	0.0125708	0.0677053	0.855037
Pulse_pressure	SHP	145445	72631	18	MR Egger	0.54[0.02~17.26]	0.731522	0.00591311	47.7905	19.4687	0.302303	0.0178388	0.0464533	0.706022
Pulse_pressure	SHP	145445	72631	18	Weighted median	0.94[0.37~2.37]	0.898896	0.00591311	47.7905	19.2909	0.253868	0.0178388	0.0464533	0.706022
Pulse_pressure	SHP	145445	72631	18	IVW	1.05[0.55~2.01]	0.883074	0.00591311	47.7905	19.4687	0.302303	0.0178388	0.0464533	0.706022
Pulse_pressure	SHP	145445	72631	18	Simple mode	0.37[0.07~1.95]	0.25921	0.00591311	47.7905	19.4687	0.302303	0.0178388	0.0464533	0.706022
Pulse_pressure	SHP	145445	72631	18	Weighted mode	0.71[0.17~3.01]	0.648553	0.00591311	47.7905	19.4687	0.302303	0.0178388	0.0464533	0.706022
Pulse_pressure	SHP	145445	72631	18	IVWRE	1.05[0.55~2.01]	0.883074	0.00591311	47.7905	19.4687	0.302303	0.0178388	0.0464533	0.706022
Pulse_pressure	EUTb(+)	145445	64344	18	MR Egger	0.27[0.02~3.54]	0.335703	0.00591311	47.7905	18.2047	0.376038	0.0378647	0.0342964	0.285903
Pulse_pressure	EUTb(+)	145445	64344	18	Weighted median	1.39[0.69~2.82]	0.356105	0.00591311	47.7905	16.916	0.391052	0.0378647	0.0342964	0.285903
Pulse_pressure	EUTb(+)	145445	64344	18	IVW	1.13[0.68~1.85]	0.640533	0.00591311	47.7905	18.2047	0.376038	0.0378647	0.0342964	0.285903
Pulse_pressure	EUTb(+)	145445	64344	18	Simple mode	1.58[0.43~5.79]	0.49758	0.00591311	47.7905	18.2047	0.376038	0.0378647	0.0342964	0.285903
Pulse_pressure	EUTb(+)	145445	64344	18	Weighted mode	1.63[0.5~5.33]	0.431625	0.00591311	47.7905	18.2047	0.376038	0.0378647	0.0342964	0.285903
Pulse_pressure	EUTb(+)	145445	64344	18	IVWRE	1.13[0.68~1.85]	0.640533	0.00591311	47.7905	18.2047	0.376038	0.0378647	0.0342964	0.285903
Pulse_pressure	Tb(+)	145445	69061	18	MR Egger	0.49[0.06~4.21]	0.521714	0.00591311	47.7905	16.0253	0.52204	0.0163261	0.0289339	0.580406
Pulse_pressure	Tb(+)	145445	69061	18	Weighted median	1.03[0.55~1.94]	0.917631	0.00591311	47.7905	15.7069	0.473594	0.0163261	0.0289339	0.580406
Pulse_pressure	Tb(+)	145445	69061	18	IVW	0.89[0.59~1.36]	0.598986	0.00591311	47.7905	16.0253	0.52204	0.0163261	0.0289339	0.580406
Pulse_pressure	Tb(+)	145445	69061	18	Simple mode	1.58[0.43~5.89]	0.501627	0.00591311	47.7905	16.0253	0.52204	0.0163261	0.0289339	0.580406
Pulse_pressure	Tb(+)	145445	69061	18	Weighted mode	1.84[0.51~6.67]	0.363603	0.00591311	47.7905	16.0253	0.52204	0.0163261	0.0289339	0.580406
Pulse_pressure	Tb(+)	145445	69061	18	IVWRE	0.89[0.6~1.34]	0.588084	0.00591311	47.7905	16.0253	0.52204	0.0163261	0.0289339	0.580406
Red_blood_cell_count	SHO	153512	73050	127	MR Egger	1.33[0.81~2.19]	0.265578	0.0697353	84.4137	192.678	0.000122128	-0.00783719	0.00885224	0.377676
Red_blood_cell_count	SHO	153512	73050	127	Weighted median	1.27[0.93~1.73]	0.137513	0.0697353	84.4137	191.477	0.000121436	-0.00783719	0.00885224	0.377676
Red_blood_cell_count	SHO	153512	73050	127	IVW	1.09[0.86~1.39]	0.47577	0.0697353	84.4137	192.678	0.000122128	-0.00783719	0.00885224	0.377676
Red_blood_cell_count	SHO	153512	73050	127	Simple mode	1.23[0.65~2.31]	0.521999	0.0697353	84.4137	192.678	0.000122128	-0.00783719	0.00885224	0.377676
Red_blood_cell_count	SHO	153512	73050	127	Weighted mode	1.36[0.94~1.96]	0.105495	0.0697353	84.4137	192.678	0.000122128	-0.00783719	0.00885224	0.377676
Red_blood_cell_count	SHO	153512	73050	127	IVWRE	1.09[0.86~1.39]	0.47577	0.0697353	84.4137	192.678	0.000122128	-0.00783719	0.00885224	0.377676
Red_blood_cell_count	SHO	153512	73050	125	MR_PRESSO	1.18[0.96~1.45]	0.111674	0.0673929	81.5801	133.751	0.259225	-0.0161733	0.00739639	0.0306606
Red_blood_cell_count	SHO	153512	73050	125	MR Egger(MR_PRESSO)	1.79[1.17~2.73]	0.00793651	0.0673929	81.5801	133.751	0.259225	-0.0161733	0.00739639	0.0306606
Red_blood_cell_count	SHO	153512	73050	125	Weighted median(MR_PRESSO)	1.29[0.94~1.77]	0.118847	0.0673929	81.5801	133.751	0.259225	-0.0161733	0.00739639	0.0306606
Red_blood_cell_count	SHO	153512	73050	125	IVW(MR_PRESSO)	1.18[0.96~1.45]	0.109129	0.0673929	81.5801	133.751	0.259225	-0.0161733	0.00739639	0.0306606
Red_blood_cell_count	SHO	153512	73050	125	Simple mode(MR_PRESSO)	1.23[0.65~2.32]	0.530568	0.0673929	81.5801	133.751	0.259225	-0.0161733	0.00739639	0.0306606
Red_blood_cell_count	SHO	153512	73050	125	Weighted mode(MR_PRESSO)	1.36[0.93~1.99]	0.120498	0.0673929	81.5801	133.751	0.259225	-0.0161733	0.00739639	0.0306606
Red_blood_cell_count	SHO	153512	73050	125	IVWRE(MR_PRESSO)	1.18[0.96~1.45]	0.109129	0.0673929	81.5801	133.751	0.259225	-0.0161733	0.00739639	0.0306606
Red_blood_cell_count	ISH	153512	50407	127	MR Egger	0.98[0.55~1.74]	0.942267	0.0697353	84.4137	192.828	0.000118747	-0.00187051	0.0102427	0.855393
Red_blood_cell_count	ISH	153512	50407	127	Weighted median	0.79[0.55~1.15]	0.217813	0.0697353	84.4137	192.777	9.51082e-05	-0.00187051	0.0102427	0.855393
Red_blood_cell_count	ISH	153512	50407	127	IVW	0.93[0.71~1.23]	0.627574	0.0697353	84.4137	192.828	0.000118747	-0.00187051	0.0102427	0.855393
Red_blood_cell_count	ISH	153512	50407	127	Simple mode	0.66[0.34~1.3]	0.234613	0.0697353	84.4137	192.828	0.000118747	-0.00187051	0.0102427	0.855393
Red_blood_cell_count	ISH	153512	50407	127	Weighted mode	0.77[0.52~1.14]	0.196866	0.0697353	84.4137	192.828	0.000118747	-0.00187051	0.0102427	0.855393
Red_blood_cell_count	ISH	153512	50407	127	IVWRE	0.93[0.71~1.23]	0.627574	0.0697353	84.4137	192.828	0.000118747	-0.00187051	0.0102427	0.855393
Red_blood_cell_count	OHP	153512	69788	127	MR Egger	1.28[0.63~2.58]	0.499221	0.0697353	84.4137	133.524	0.306195	-0.00599711	0.0123854	0.629087
Red_blood_cell_count	OHP	153512	69788	127	Weighted median	1.54[0.92~2.56]	0.0980527	0.0697353	84.4137	133.274	0.289743	-0.00599711	0.0123854	0.629087
Red_blood_cell_count	OHP	153512	69788	127	IVW	1.09[0.78~1.53]	0.595695	0.0697353	84.4137	133.524	0.306195	-0.00599711	0.0123854	0.629087
Red_blood_cell_count	OHP	153512	69788	127	Simple mode	0.75[0.29~1.98]	0.567036	0.0697353	84.4137	133.524	0.306195	-0.00599711	0.0123854	0.629087
Red_blood_cell_count	OHP	153512	69788	127	Weighted mode	1.43[0.78~2.62]	0.250988	0.0697353	84.4137	133.524	0.306195	-0.00599711	0.0123854	0.629087
Red_blood_cell_count	OHP	153512	69788	127	IVWRE	1.09[0.78~1.53]	0.595695	0.0697353	84.4137	133.524	0.306195	-0.00599711	0.0123854	0.629087
Red_blood_cell_count	SHP	153512	72631	127	MR Egger	1.58[1~2.49]	0.0521363	0.0697353	84.4137	144.352	0.125937	-0.00813586	0.00803827	0.313426
Red_blood_cell_count	SHP	153512	72631	127	Weighted median	1.28[0.94~1.75]	0.116547	0.0697353	84.4137	143.179	0.127148	-0.00813586	0.00803827	0.313426
Red_blood_cell_count	SHP	153512	72631	127	IVW	1.28[1.03~1.59]	0.0244579	0.0697353	84.4137	144.352	0.125937	-0.00813586	0.00803827	0.313426
Red_blood_cell_count	SHP	153512	72631	127	Simple mode	0.88[0.51~1.53]	0.66164	0.0697353	84.4137	144.352	0.125937	-0.00813586	0.00803827	0.313426
Red_blood_cell_count	SHP	153512	72631	127	Weighted mode	1.18[0.81~1.73]	0.382672	0.0697353	84.4137	144.352	0.125937	-0.00813586	0.00803827	0.313426
Red_blood_cell_count	SHP	153512	72631	127	IVWRE	1.28[1.03~1.59]	0.0244579	0.0697353	84.4137	144.352	0.125937	-0.00813586	0.00803827	0.313426
Red_blood_cell_count	EUTb(+)	153512	64344	127	MR Egger	1.4[0.9~2.18]	0.134472	0.0697353	84.4137	217.564	7.59634e-07	-0.00437178	0.00776629	0.574499
Red_blood_cell_count	EUTb(+)	153512	64344	127	Weighted median	1.21[0.92~1.6]	0.178374	0.0697353	84.4137	217.013	6.43036e-07	-0.00437178	0.00776629	0.574499
Red_blood_cell_count	EUTb(+)	153512	64344	127	IVW	1.26[1.02~1.55]	0.0335366	0.0697353	84.4137	217.564	7.59634e-07	-0.00437178	0.00776629	0.574499
Red_blood_cell_count	EUTb(+)	153512	64344	127	Simple mode	0.79[0.4~1.58]	0.512505	0.0697353	84.4137	217.564	7.59634e-07	-0.00437178	0.00776629	0.574499
Red_blood_cell_count	EUTb(+)	153512	64344	127	Weighted mode	1.53[0.96~2.44]	0.0756672	0.0697353	84.4137	217.564	7.59634e-07	-0.00437178	0.00776629	0.574499
Red_blood_cell_count	EUTb(+)	153512	64344	127	IVWRE	1.26[1.02~1.55]	0.0335366	0.0697353	84.4137	217.564	7.59634e-07	-0.00437178	0.00776629	0.574499
Red_blood_cell_count	EUTb(+)	153512	64344	124	MR_PRESSO	1.25[1.02~1.53]	0.0298333	0.0656182	79.4327	175.834	0.00125974	-0.00210046	0.00725544	0.772689
Red_blood_cell_count	EUTb(+)	153512	64344	124	MR Egger(MR_PRESSO)	1.32[0.87~2.02]	0.198821	0.0656182	79.4327	175.834	0.00125974	-0.00210046	0.00725544	0.772689
Red_blood_cell_count	EUTb(+)	153512	64344	124	Weighted median(MR_PRESSO)	1.21[0.9~1.62]	0.203722	0.0656182	79.4327	175.834	0.00125974	-0.00210046	0.00725544	0.772689
Red_blood_cell_count	EUTb(+)	153512	64344	124	IVW(MR_PRESSO)	1.25[1.02~1.53]	0.027961	0.0656182	79.4327	175.834	0.00125974	-0.00210046	0.00725544	0.772689
Red_blood_cell_count	EUTb(+)	153512	64344	124	Simple mode(MR_PRESSO)	0.77[0.41~1.42]	0.4005	0.0656182	79.4327	175.834	0.00125974	-0.00210046	0.00725544	0.772689
Red_blood_cell_count	EUTb(+)	153512	64344	124	Weighted mode(MR_PRESSO)	1.47[0.99~2.21]	0.0611676	0.0656182	79.4327	175.834	0.00125974	-0.00210046	0.00725544	0.772689
Red_blood_cell_count	EUTb(+)	153512	64344	124	IVWRE(MR_PRESSO)	1.25[1.02~1.53]	0.027961	0.0656182	79.4327	175.834	0.00125974	-0.00210046	0.00725544	0.772689
Red_blood_cell_count	Tb(+)	153512	69061	127	MR Egger	1.41[0.93~2.15]	0.11176	0.0697353	84.4137	263.691	9.05858e-12	-0.00487737	0.00740881	0.511543
Red_blood_cell_count	Tb(+)	153512	69061	127	Weighted median	1.16[0.9~1.51]	0.257574	0.0697353	84.4137	262.78	7.90247e-12	-0.00487737	0.00740881	0.511543
Red_blood_cell_count	Tb(+)	153512	69061	127	IVW	1.25[1.02~1.52]	0.0316426	0.0697353	84.4137	263.691	9.05858e-12	-0.00487737	0.00740881	0.511543
Red_blood_cell_count	Tb(+)	153512	69061	127	Simple mode	0.65[0.37~1.14]	0.13666	0.0697353	84.4137	263.691	9.05858e-12	-0.00487737	0.00740881	0.511543
Red_blood_cell_count	Tb(+)	153512	69061	127	Weighted mode	1.32[0.9~1.92]	0.153094	0.0697353	84.4137	263.691	9.05858e-12	-0.00487737	0.00740881	0.511543
Red_blood_cell_count	Tb(+)	153512	69061	127	IVWRE	1.25[1.02~1.52]	0.0316426	0.0697353	84.4137	263.691	9.05858e-12	-0.00487737	0.00740881	0.511543
Red_blood_cell_count	Tb(+)	153512	69061	124	MR_PRESSO	1.22[1.01~1.47]	0.0419281	0.0665863	80.6048	210.301	1.59022e-06	-0.000564825	0.00680821	0.934017
Red_blood_cell_count	Tb(+)	153512	69061	124	MR Egger(MR_PRESSO)	1.24[0.83~1.83]	0.294665	0.0665863	80.6048	210.301	1.59022e-06	-0.000564825	0.00680821	0.934017
Red_blood_cell_count	Tb(+)	153512	69061	124	Weighted median(MR_PRESSO)	1.15[0.89~1.49]	0.293863	0.0665863	80.6048	210.301	1.59022e-06	-0.000564825	0.00680821	0.934017
Red_blood_cell_count	Tb(+)	153512	69061	124	IVW(MR_PRESSO)	1.22[1.01~1.47]	0.0398119	0.0665863	80.6048	210.301	1.59022e-06	-0.000564825	0.00680821	0.934017
Red_blood_cell_count	Tb(+)	153512	69061	124	Simple mode(MR_PRESSO)	0.65[0.38~1.1]	0.111131	0.0665863	80.6048	210.301	1.59022e-06	-0.000564825	0.00680821	0.934017
Red_blood_cell_count	Tb(+)	153512	69061	124	Weighted mode(MR_PRESSO)	1.31[0.94~1.83]	0.114282	0.0665863	80.6048	210.301	1.59022e-06	-0.000564825	0.00680821	0.934017
Red_blood_cell_count	Tb(+)	153512	69061	124	IVWRE(MR_PRESSO)	1.22[1.01~1.47]	0.0398119	0.0665863	80.6048	210.301	1.59022e-06	-0.000564825	0.00680821	0.934017
Rheumatoid_arthritis	SHO	178616	73050	17	MR Egger	1.02[0.54~1.92]	0.954524	0.0143805	151.394	33.2845	0.00677428	0.0138167	0.0507429	0.789113
Rheumatoid_arthritis	SHO	178616	73050	17	Weighted median	1.18[0.94~1.47]	0.156178	0.0143805	151.394	33.1208	0.0045165	0.0138167	0.0507429	0.789113
Rheumatoid_arthritis	SHO	178616	73050	17	IVW	1.1[0.87~1.41]	0.42143	0.0143805	151.394	33.2845	0.00677428	0.0138167	0.0507429	0.789113
Rheumatoid_arthritis	SHO	178616	73050	17	Simple mode	1.34[1.01~1.78]	0.0598387	0.0143805	151.394	33.2845	0.00677428	0.0138167	0.0507429	0.789113
Rheumatoid_arthritis	SHO	178616	73050	17	Weighted mode	1.22[1~1.49]	0.0691403	0.0143805	151.394	33.2845	0.00677428	0.0138167	0.0507429	0.789113
Rheumatoid_arthritis	SHO	178616	73050	17	IVWRE	1.1[0.87~1.41]	0.42143	0.0143805	151.394	33.2845	0.00677428	0.0138167	0.0507429	0.789113
Rheumatoid_arthritis	SHO	178616	73050	16	MR_PRESSO	1.13[0.92~1.39]	0.259137	0.0138583	145.904	22.5474	0.0942331	0.0099976	0.0432796	0.820656
Rheumatoid_arthritis	SHO	178616	73050	16	MR Egger(MR_PRESSO)	1.07[0.62~1.83]	0.816205	0.0138583	145.904	22.5474	0.0942331	0.0099976	0.0432796	0.820656
Rheumatoid_arthritis	SHO	178616	73050	16	Weighted median(MR_PRESSO)	1.18[0.94~1.48]	0.145483	0.0138583	145.904	22.5474	0.0942331	0.0099976	0.0432796	0.820656
Rheumatoid_arthritis	SHO	178616	73050	16	IVW(MR_PRESSO)	1.13[0.92~1.39]	0.240847	0.0138583	145.904	22.5474	0.0942331	0.0099976	0.0432796	0.820656
Rheumatoid_arthritis	SHO	178616	73050	16	Simple mode(MR_PRESSO)	1.33[1.02~1.74]	0.0510289	0.0138583	145.904	22.5474	0.0942331	0.0099976	0.0432796	0.820656
Rheumatoid_arthritis	SHO	178616	73050	16	Weighted mode(MR_PRESSO)	1.21[0.99~1.49]	0.0866922	0.0138583	145.904	22.5474	0.0942331	0.0099976	0.0432796	0.820656
Rheumatoid_arthritis	SHO	178616	73050	16	IVWRE(MR_PRESSO)	1.13[0.92~1.39]	0.240847	0.0138583	145.904	22.5474	0.0942331	0.0099976	0.0432796	0.820656
Rheumatoid_arthritis	ISH	178616	50407	17	MR Egger	1.04[0.63~1.7]	0.891807	0.0143805	151.394	11.0025	0.809329	-0.0124276	0.0397639	0.758936
Rheumatoid_arthritis	ISH	178616	50407	17	Weighted median	1.08[0.83~1.39]	0.576038	0.0143805	151.394	10.9049	0.759309	-0.0124276	0.0397639	0.758936
Rheumatoid_arthritis	ISH	178616	50407	17	IVW	0.96[0.79~1.17]	0.706429	0.0143805	151.394	11.0025	0.809329	-0.0124276	0.0397639	0.758936
Rheumatoid_arthritis	ISH	178616	50407	17	Simple mode	0.99[0.72~1.38]	0.97253	0.0143805	151.394	11.0025	0.809329	-0.0124276	0.0397639	0.758936
Rheumatoid_arthritis	ISH	178616	50407	17	Weighted mode	1.07[0.84~1.37]	0.588571	0.0143805	151.394	11.0025	0.809329	-0.0124276	0.0397639	0.758936
Rheumatoid_arthritis	ISH	178616	50407	17	IVWRE	0.96[0.82~1.13]	0.649676	0.0143805	151.394	11.0025	0.809329	-0.0124276	0.0397639	0.758936
Rheumatoid_arthritis	OHP	178616	69788	17	MR Egger	0.7[0.29~1.66]	0.425167	0.0143805	151.394	24.3055	0.0830409	0.132079	0.0683024	0.0722435
Rheumatoid_arthritis	OHP	178616	69788	17	Weighted median	1.31[0.83~2.09]	0.249806	0.0143805	151.394	19.4555	0.19383	0.132079	0.0683024	0.0722435
Rheumatoid_arthritis	OHP	178616	69788	17	IVW	1.54[1.08~2.19]	0.0166636	0.0143805	151.394	24.3055	0.0830409	0.132079	0.0683024	0.0722435
Rheumatoid_arthritis	OHP	178616	69788	17	Simple mode	2.37[1.18~4.76]	0.0279992	0.0143805	151.394	24.3055	0.0830409	0.132079	0.0683024	0.0722435
Rheumatoid_arthritis	OHP	178616	69788	17	Weighted mode	1.34[0.86~2.08]	0.212428	0.0143805	151.394	24.3055	0.0830409	0.132079	0.0683024	0.0722435
Rheumatoid_arthritis	OHP	178616	69788	17	IVWRE	1.54[1.08~2.19]	0.0166636	0.0143805	151.394	24.3055	0.0830409	0.132079	0.0683024	0.0722435
Rheumatoid_arthritis	SHP	178616	72631	17	MR Egger	1.12[0.7~1.78]	0.653377	0.0143805	151.394	15.0272	0.522649	-0.00663076	0.0370344	0.8603
Rheumatoid_arthritis	SHP	178616	72631	17	Weighted median	1.04[0.81~1.32]	0.77698	0.0143805	151.394	14.9951	0.451769	-0.00663076	0.0370344	0.8603
Rheumatoid_arthritis	SHP	178616	72631	17	IVW	1.07[0.9~1.28]	0.442294	0.0143805	151.394	15.0272	0.522649	-0.00663076	0.0370344	0.8603
Rheumatoid_arthritis	SHP	178616	72631	17	Simple mode	1.21[0.91~1.61]	0.203961	0.0143805	151.394	15.0272	0.522649	-0.00663076	0.0370344	0.8603
Rheumatoid_arthritis	SHP	178616	72631	17	Weighted mode	1.05[0.83~1.33]	0.677454	0.0143805	151.394	15.0272	0.522649	-0.00663076	0.0370344	0.8603
Rheumatoid_arthritis	SHP	178616	72631	17	IVWRE	1.07[0.9~1.27]	0.427891	0.0143805	151.394	15.0272	0.522649	-0.00663076	0.0370344	0.8603
Rheumatoid_arthritis	EUTb(+)	178616	64344	17	MR Egger	0.48[0.26~0.9]	0.0364549	0.0143805	151.394	85.581	1.6169e-11	0.187917	0.0490305	0.00163069
Rheumatoid_arthritis	EUTb(+)	178616	64344	17	Weighted median	1.25[0.9~1.75]	0.184978	0.0143805	151.394	43.2384	0.000144578	0.187917	0.0490305	0.00163069
Rheumatoid_arthritis	EUTb(+)	178616	64344	17	IVW	1.48[1.07~2.05]	0.0177091	0.0143805	151.394	85.581	1.6169e-11	0.187917	0.0490305	0.00163069
Rheumatoid_arthritis	EUTb(+)	178616	64344	17	Simple mode	1[0.5~2]	0.989939	0.0143805	151.394	85.581	1.6169e-11	0.187917	0.0490305	0.00163069
Rheumatoid_arthritis	EUTb(+)	178616	64344	17	Weighted mode	1.25[0.9~1.74]	0.208291	0.0143805	151.394	85.581	1.6169e-11	0.187917	0.0490305	0.00163069
Rheumatoid_arthritis	EUTb(+)	178616	64344	17	IVWRE	1.48[1.07~2.05]	0.0177091	0.0143805	151.394	85.581	1.6169e-11	0.187917	0.0490305	0.00163069
Rheumatoid_arthritis	EUTb(+)	178616	64344	14	MR_PRESSO	1.55[1.19~2.03]	0.00685886	0.0128597	135.403	31.236	0.00311367	0.160686	0.0714192	0.0440049
Rheumatoid_arthritis	EUTb(+)	178616	64344	14	MR Egger(MR_PRESSO)	0.6[0.25~1.42]	0.265831	0.0128597	135.403	31.236	0.00311367	0.160686	0.0714192	0.0440049
Rheumatoid_arthritis	EUTb(+)	178616	64344	14	Weighted median(MR_PRESSO)	1.57[1.17~2.1]	0.00255714	0.0128597	135.403	31.236	0.00311367	0.160686	0.0714192	0.0440049
Rheumatoid_arthritis	EUTb(+)	178616	64344	14	IVW(MR_PRESSO)	1.55[1.19~2.03]	0.00133583	0.0128597	135.403	31.236	0.00311367	0.160686	0.0714192	0.0440049
Rheumatoid_arthritis	EUTb(+)	178616	64344	14	Simple mode(MR_PRESSO)	1.18[0.69~2.02]	0.56351	0.0128597	135.403	31.236	0.00311367	0.160686	0.0714192	0.0440049
Rheumatoid_arthritis	EUTb(+)	178616	64344	14	Weighted mode(MR_PRESSO)	1.58[1.19~2.08]	0.00692673	0.0128597	135.403	31.236	0.00311367	0.160686	0.0714192	0.0440049
Rheumatoid_arthritis	EUTb(+)	178616	64344	14	IVWRE(MR_PRESSO)	1.55[1.19~2.03]	0.00133583	0.0128597	135.403	31.236	0.00311367	0.160686	0.0714192	0.0440049
Rheumatoid_arthritis	Tb(+)	178616	69061	17	MR Egger	0.49[0.27~0.91]	0.0378731	0.0143805	151.394	111.779	2.05748e-16	0.188749	0.0480939	0.00135171
Rheumatoid_arthritis	Tb(+)	178616	69061	17	Weighted median	0.98[0.72~1.34]	0.904924	0.0143805	151.394	55.1495	1.68544e-06	0.188749	0.0480939	0.00135171
Rheumatoid_arthritis	Tb(+)	178616	69061	17	IVW	1.52[1.1~2.09]	0.0107887	0.0143805	151.394	111.779	2.05748e-16	0.188749	0.0480939	0.00135171
Rheumatoid_arthritis	Tb(+)	178616	69061	17	Simple mode	0.87[0.5~1.53]	0.644214	0.0143805	151.394	111.779	2.05748e-16	0.188749	0.0480939	0.00135171
Rheumatoid_arthritis	Tb(+)	178616	69061	17	Weighted mode	0.82[0.57~1.19]	0.308463	0.0143805	151.394	111.779	2.05748e-16	0.188749	0.0480939	0.00135171
Rheumatoid_arthritis	Tb(+)	178616	69061	17	IVWRE	1.52[1.1~2.09]	0.0107887	0.0143805	151.394	111.779	2.05748e-16	0.188749	0.0480939	0.00135171
Rheumatoid_arthritis	Tb(+)	178616	69061	12	MR_PRESSO	1.99[1.57~2.52]	0.000135627	0.0124785	131.398	19.962	0.0458643	0.156081	0.0482091	0.0089057
Rheumatoid_arthritis	Tb(+)	178616	69061	12	MR Egger(MR_PRESSO)	0.77[0.42~1.4]	0.412673	0.0124785	131.398	19.962	0.0458643	0.156081	0.0482091	0.0089057
Rheumatoid_arthritis	Tb(+)	178616	69061	12	Weighted median(MR_PRESSO)	2.07[1.61~2.66]	1.23181e-08	0.0124785	131.398	19.962	0.0458643	0.156081	0.0482091	0.0089057
Rheumatoid_arthritis	Tb(+)	178616	69061	12	IVW(MR_PRESSO)	1.99[1.57~2.52]	1.11209e-08	0.0124785	131.398	19.962	0.0458643	0.156081	0.0482091	0.0089057
Rheumatoid_arthritis	Tb(+)	178616	69061	12	Simple mode(MR_PRESSO)	1.06[0.64~1.75]	0.821734	0.0124785	131.398	19.962	0.0458643	0.156081	0.0482091	0.0089057
Rheumatoid_arthritis	Tb(+)	178616	69061	12	Weighted mode(MR_PRESSO)	2.11[1.67~2.68]	7.09286e-05	0.0124785	131.398	19.962	0.0458643	0.156081	0.0482091	0.0089057
Rheumatoid_arthritis	Tb(+)	178616	69061	12	IVWRE(MR_PRESSO)	1.99[1.57~2.52]	1.11209e-08	0.0124785	131.398	19.962	0.0458643	0.156081	0.0482091	0.0089057
Serum_albumin_levels	SHO	120539	73050	32	MR Egger	1.33[0.42~4.26]	0.629685	0.0167689	63.2019	32.5055	0.39256	0.0120307	0.0214818	0.579611
Serum_albumin_levels	SHO	120539	73050	32	Weighted median	2.11[1.17~3.81]	0.0133493	0.0167689	63.2019	32.1692	0.359699	0.0120307	0.0214818	0.579611
Serum_albumin_levels	SHO	120539	73050	32	IVW	1.82[1.19~2.77]	0.00574683	0.0167689	63.2019	32.5055	0.39256	0.0120307	0.0214818	0.579611
Serum_albumin_levels	SHO	120539	73050	32	Simple mode	1.71[0.78~3.74]	0.1896	0.0167689	63.2019	32.5055	0.39256	0.0120307	0.0214818	0.579611
Serum_albumin_levels	SHO	120539	73050	32	Weighted mode	1.93[1.03~3.59]	0.0471008	0.0167689	63.2019	32.5055	0.39256	0.0120307	0.0214818	0.579611
Serum_albumin_levels	SHO	120539	73050	32	IVWRE	1.82[1.19~2.77]	0.00574683	0.0167689	63.2019	32.5055	0.39256	0.0120307	0.0214818	0.579611
Serum_albumin_levels	ISH	120539	50407	32	MR Egger	2.18[0.59~8.06]	0.251961	0.0167689	63.2019	30.8009	0.476279	-0.00972138	0.0242249	0.691046
Serum_albumin_levels	ISH	120539	50407	32	Weighted median	1.79[0.9~3.57]	0.0952524	0.0167689	63.2019	30.6364	0.433434	-0.00972138	0.0242249	0.691046
Serum_albumin_levels	ISH	120539	50407	32	IVW	1.7[1.05~2.74]	0.0296897	0.0167689	63.2019	30.8009	0.476279	-0.00972138	0.0242249	0.691046
Serum_albumin_levels	ISH	120539	50407	32	Simple mode	2.77[1.07~7.21]	0.0444426	0.0167689	63.2019	30.8009	0.476279	-0.00972138	0.0242249	0.691046
Serum_albumin_levels	ISH	120539	50407	32	Weighted mode	1.77[0.87~3.57]	0.12281	0.0167689	63.2019	30.8009	0.476279	-0.00972138	0.0242249	0.691046
Serum_albumin_levels	ISH	120539	50407	32	IVWRE	1.7[1.06~2.74]	0.029167	0.0167689	63.2019	30.8009	0.476279	-0.00972138	0.0242249	0.691046
Serum_albumin_levels	OHP	120539	69788	32	MR Egger	0.94[0.15~6.03]	0.949477	0.0167689	63.2019	27.0623	0.669041	-0.00414107	0.0345185	0.905309
Serum_albumin_levels	OHP	120539	69788	32	Weighted median	1.21[0.46~3.23]	0.697497	0.0167689	63.2019	27.0479	0.620755	-0.00414107	0.0345185	0.905309
Serum_albumin_levels	OHP	120539	69788	32	IVW	0.85[0.42~1.69]	0.63739	0.0167689	63.2019	27.0623	0.669041	-0.00414107	0.0345185	0.905309
Serum_albumin_levels	OHP	120539	69788	32	Simple mode	1.1[0.33~3.72]	0.875663	0.0167689	63.2019	27.0623	0.669041	-0.00414107	0.0345185	0.905309
Serum_albumin_levels	OHP	120539	69788	32	Weighted mode	1.1[0.42~2.87]	0.842501	0.0167689	63.2019	27.0623	0.669041	-0.00414107	0.0345185	0.905309
Serum_albumin_levels	OHP	120539	69788	32	IVWRE	0.85[0.44~1.61]	0.613925	0.0167689	63.2019	27.0623	0.669041	-0.00414107	0.0345185	0.905309
Serum_albumin_levels	SHP	120539	72631	32	MR Egger	1.1[0.34~3.54]	0.870625	0.0167689	63.2019	24.7944	0.77684	-0.00550974	0.0216596	0.800939
Serum_albumin_levels	SHP	120539	72631	32	Weighted median	0.87[0.46~1.66]	0.682184	0.0167689	63.2019	24.7297	0.738061	-0.00550974	0.0216596	0.800939
Serum_albumin_levels	SHP	120539	72631	32	IVW	0.96[0.62~1.48]	0.846022	0.0167689	63.2019	24.7944	0.77684	-0.00550974	0.0216596	0.800939
Serum_albumin_levels	SHP	120539	72631	32	Simple mode	1.2[0.52~2.76]	0.666419	0.0167689	63.2019	24.7944	0.77684	-0.00550974	0.0216596	0.800939
Serum_albumin_levels	SHP	120539	72631	32	Weighted mode	0.95[0.49~1.82]	0.872348	0.0167689	63.2019	24.7944	0.77684	-0.00550974	0.0216596	0.800939
Serum_albumin_levels	SHP	120539	72631	32	IVWRE	0.96[0.65~1.41]	0.828097	0.0167689	63.2019	24.7944	0.77684	-0.00550974	0.0216596	0.800939
Serum_albumin_levels	EUTb(+)	120539	64344	32	MR Egger	0.78[0.29~2.1]	0.620772	0.0167689	63.2019	35.5218	0.263587	0.00151417	0.0185332	0.935427
Serum_albumin_levels	EUTb(+)	120539	64344	32	Weighted median	0.92[0.57~1.48]	0.72553	0.0167689	63.2019	35.5139	0.224421	0.00151417	0.0185332	0.935427
Serum_albumin_levels	EUTb(+)	120539	64344	32	IVW	0.81[0.56~1.16]	0.24521	0.0167689	63.2019	35.5218	0.263587	0.00151417	0.0185332	0.935427
Serum_albumin_levels	EUTb(+)	120539	64344	32	Simple mode	0.97[0.51~1.84]	0.924714	0.0167689	63.2019	35.5218	0.263587	0.00151417	0.0185332	0.935427
Serum_albumin_levels	EUTb(+)	120539	64344	32	Weighted mode	0.97[0.61~1.55]	0.897014	0.0167689	63.2019	35.5218	0.263587	0.00151417	0.0185332	0.935427
Serum_albumin_levels	EUTb(+)	120539	64344	32	IVWRE	0.81[0.56~1.16]	0.24521	0.0167689	63.2019	35.5218	0.263587	0.00151417	0.0185332	0.935427
Serum_albumin_levels	Tb(+)	120539	69061	32	MR Egger	0.71[0.27~1.85]	0.485251	0.0167689	63.2019	43.9185	0.0620111	0.00644568	0.0178374	0.720364
Serum_albumin_levels	Tb(+)	120539	69061	32	Weighted median	0.87[0.57~1.32]	0.515102	0.0167689	63.2019	43.7281	0.0504669	0.00644568	0.0178374	0.720364
Serum_albumin_levels	Tb(+)	120539	69061	32	IVW	0.83[0.59~1.18]	0.310024	0.0167689	63.2019	43.9185	0.0620111	0.00644568	0.0178374	0.720364
Serum_albumin_levels	Tb(+)	120539	69061	32	Simple mode	0.93[0.51~1.69]	0.80327	0.0167689	63.2019	43.9185	0.0620111	0.00644568	0.0178374	0.720364
Serum_albumin_levels	Tb(+)	120539	69061	32	Weighted mode	0.93[0.61~1.4]	0.719135	0.0167689	63.2019	43.9185	0.0620111	0.00644568	0.0178374	0.720364
Serum_albumin_levels	Tb(+)	120539	69061	32	IVWRE	0.83[0.59~1.18]	0.310024	0.0167689	63.2019	43.9185	0.0620111	0.00644568	0.0178374	0.720364
Serum_alkaline_phosphatase_levels	SHO	118886	73050	87	MR Egger	0.6[0.47~0.78]	0.000222469	0.142937	197.753	154.577	8.21694e-06	0.0107123	0.00965183	0.270185
Serum_alkaline_phosphatase_levels	SHO	118886	73050	87	Weighted median	0.54[0.44~0.66]	2.31614e-09	0.142937	197.753	152.369	1.01093e-05	0.0107123	0.00965183	0.270185
Serum_alkaline_phosphatase_levels	SHO	118886	73050	87	IVW	0.67[0.56~0.8]	1.24326e-05	0.142937	197.753	154.577	8.21694e-06	0.0107123	0.00965183	0.270185
Serum_alkaline_phosphatase_levels	SHO	118886	73050	87	Simple mode	0.82[0.5~1.35]	0.43772	0.142937	197.753	154.577	8.21694e-06	0.0107123	0.00965183	0.270185
Serum_alkaline_phosphatase_levels	SHO	118886	73050	87	Weighted mode	0.58[0.48~0.7]	1.0163e-07	0.142937	197.753	154.577	8.21694e-06	0.0107123	0.00965183	0.270185
Serum_alkaline_phosphatase_levels	SHO	118886	73050	87	IVWRE	0.67[0.56~0.8]	1.24326e-05	0.142937	197.753	154.577	8.21694e-06	0.0107123	0.00965183	0.270185
Serum_alkaline_phosphatase_levels	SHO	118886	73050	84	MR_PRESSO	0.81[0.68~0.96]	0.0193075	0.102443	140.316	77.748	0.642262	0.00599125	0.00886846	0.501215
Serum_alkaline_phosphatase_levels	SHO	118886	73050	84	MR Egger(MR_PRESSO)	0.75[0.55~1.01]	0.0605472	0.102443	140.316	77.748	0.642262	0.00599125	0.00886846	0.501215
Serum_alkaline_phosphatase_levels	SHO	118886	73050	84	Weighted median(MR_PRESSO)	0.81[0.61~1.08]	0.157544	0.102443	140.316	77.748	0.642262	0.00599125	0.00886846	0.501215
Serum_alkaline_phosphatase_levels	SHO	118886	73050	84	IVW(MR_PRESSO)	0.81[0.68~0.97]	0.0209272	0.102443	140.316	77.748	0.642262	0.00599125	0.00886846	0.501215
Serum_alkaline_phosphatase_levels	SHO	118886	73050	84	Simple mode(MR_PRESSO)	0.83[0.5~1.37]	0.469255	0.102443	140.316	77.748	0.642262	0.00599125	0.00886846	0.501215
Serum_alkaline_phosphatase_levels	SHO	118886	73050	84	Weighted mode(MR_PRESSO)	0.85[0.62~1.17]	0.330303	0.102443	140.316	77.748	0.642262	0.00599125	0.00886846	0.501215
Serum_alkaline_phosphatase_levels	SHO	118886	73050	84	IVWRE(MR_PRESSO)	0.81[0.68~0.96]	0.0170318	0.102443	140.316	77.748	0.642262	0.00599125	0.00886846	0.501215
Serum_alkaline_phosphatase_levels	ISH	118886	50407	87	MR Egger	0.85[0.66~1.08]	0.181484	0.142937	197.753	101.335	0.123764	0.0101545	0.00907963	0.266553
Serum_alkaline_phosphatase_levels	ISH	118886	50407	87	Weighted median	0.84[0.66~1.06]	0.14534	0.142937	197.753	99.8656	0.129201	0.0101545	0.00907963	0.266553
Serum_alkaline_phosphatase_levels	ISH	118886	50407	87	IVW	0.93[0.79~1.11]	0.434663	0.142937	197.753	101.335	0.123764	0.0101545	0.00907963	0.266553
Serum_alkaline_phosphatase_levels	ISH	118886	50407	87	Simple mode	0.98[0.61~1.57]	0.921189	0.142937	197.753	101.335	0.123764	0.0101545	0.00907963	0.266553
Serum_alkaline_phosphatase_levels	ISH	118886	50407	87	Weighted mode	0.86[0.7~1.05]	0.139488	0.142937	197.753	101.335	0.123764	0.0101545	0.00907963	0.266553
Serum_alkaline_phosphatase_levels	ISH	118886	50407	87	IVWRE	0.93[0.79~1.11]	0.434663	0.142937	197.753	101.335	0.123764	0.0101545	0.00907963	0.266553
Serum_alkaline_phosphatase_levels	OHP	118886	69788	87	MR Egger	0.84[0.57~1.25]	0.395272	0.142937	197.753	126.201	0.00311269	0.0272733	0.0144613	0.0627162
Serum_alkaline_phosphatase_levels	OHP	118886	69788	87	Weighted median	1.04[0.73~1.47]	0.845298	0.142937	197.753	121.132	0.00614619	0.0272733	0.0144613	0.0627162
Serum_alkaline_phosphatase_levels	OHP	118886	69788	87	IVW	1.11[0.84~1.46]	0.476126	0.142937	197.753	126.201	0.00311269	0.0272733	0.0144613	0.0627162
Serum_alkaline_phosphatase_levels	OHP	118886	69788	87	Simple mode	1.23[0.56~2.66]	0.608477	0.142937	197.753	126.201	0.00311269	0.0272733	0.0144613	0.0627162
Serum_alkaline_phosphatase_levels	OHP	118886	69788	87	Weighted mode	1.02[0.77~1.35]	0.906038	0.142937	197.753	126.201	0.00311269	0.0272733	0.0144613	0.0627162
Serum_alkaline_phosphatase_levels	OHP	118886	69788	87	IVWRE	1.11[0.84~1.46]	0.476126	0.142937	197.753	126.201	0.00311269	0.0272733	0.0144613	0.0627162
Serum_alkaline_phosphatase_levels	OHP	118886	69788	86	MR_PRESSO	1.05[0.84~1.31]	0.677391	0.142578	197.262	80.2357	0.625919	0.0130658	0.0123106	0.291577
Serum_alkaline_phosphatase_levels	OHP	118886	69788	86	MR Egger(MR_PRESSO)	0.92[0.66~1.28]	0.63044	0.142578	197.262	80.2357	0.625919	0.0130658	0.0123106	0.291577
Serum_alkaline_phosphatase_levels	OHP	118886	69788	86	Weighted median(MR_PRESSO)	1.04[0.75~1.44]	0.835926	0.142578	197.262	80.2357	0.625919	0.0130658	0.0123106	0.291577
Serum_alkaline_phosphatase_levels	OHP	118886	69788	86	IVW(MR_PRESSO)	1.05[0.83~1.32]	0.685039	0.142578	197.262	80.2357	0.625919	0.0130658	0.0123106	0.291577
Serum_alkaline_phosphatase_levels	OHP	118886	69788	86	Simple mode(MR_PRESSO)	1.22[0.57~2.58]	0.611848	0.142578	197.262	80.2357	0.625919	0.0130658	0.0123106	0.291577
Serum_alkaline_phosphatase_levels	OHP	118886	69788	86	Weighted mode(MR_PRESSO)	1.01[0.77~1.33]	0.939132	0.142578	197.262	80.2357	0.625919	0.0130658	0.0123106	0.291577
Serum_alkaline_phosphatase_levels	OHP	118886	69788	86	IVWRE(MR_PRESSO)	1.05[0.84~1.31]	0.676338	0.142578	197.262	80.2357	0.625919	0.0130658	0.0123106	0.291577
Serum_alkaline_phosphatase_levels	SHP	118886	72631	87	MR Egger	0.97[0.7~1.33]	0.834159	0.142937	197.753	210.441	1.99902e-12	0.00970752	0.0118906	0.416551
Serum_alkaline_phosphatase_levels	SHP	118886	72631	87	Weighted median	1.07[0.87~1.33]	0.527244	0.142937	197.753	208.803	2.07136e-12	0.00970752	0.0118906	0.416551
Serum_alkaline_phosphatase_levels	SHP	118886	72631	87	IVW	1.06[0.85~1.33]	0.586419	0.142937	197.753	210.441	1.99902e-12	0.00970752	0.0118906	0.416551
Serum_alkaline_phosphatase_levels	SHP	118886	72631	87	Simple mode	1.04[0.66~1.64]	0.862831	0.142937	197.753	210.441	1.99902e-12	0.00970752	0.0118906	0.416551
Serum_alkaline_phosphatase_levels	SHP	118886	72631	87	Weighted mode	1.08[0.89~1.31]	0.439153	0.142937	197.753	210.441	1.99902e-12	0.00970752	0.0118906	0.416551
Serum_alkaline_phosphatase_levels	SHP	118886	72631	87	IVWRE	1.06[0.85~1.33]	0.586419	0.142937	197.753	210.441	1.99902e-12	0.00970752	0.0118906	0.416551
Serum_alkaline_phosphatase_levels	SHP	118886	72631	86	MR_PRESSO	1.01[0.87~1.17]	0.904837	0.142578	197.262	93.2716	0.252809	-0.00502797	0.00810473	0.53669
Serum_alkaline_phosphatase_levels	SHP	118886	72631	86	MR Egger(MR_PRESSO)	1.06[0.85~1.32]	0.597779	0.142578	197.262	93.2716	0.252809	-0.00502797	0.00810473	0.53669
Serum_alkaline_phosphatase_levels	SHP	118886	72631	86	Weighted median(MR_PRESSO)	1.07[0.87~1.32]	0.524957	0.142578	197.262	93.2716	0.252809	-0.00502797	0.00810473	0.53669
Serum_alkaline_phosphatase_levels	SHP	118886	72631	86	IVW(MR_PRESSO)	1.01[0.87~1.17]	0.904554	0.142578	197.262	93.2716	0.252809	-0.00502797	0.00810473	0.53669
Serum_alkaline_phosphatase_levels	SHP	118886	72631	86	Simple mode(MR_PRESSO)	1.02[0.63~1.65]	0.929316	0.142578	197.262	93.2716	0.252809	-0.00502797	0.00810473	0.53669
Serum_alkaline_phosphatase_levels	SHP	118886	72631	86	Weighted mode(MR_PRESSO)	1.07[0.9~1.28]	0.438757	0.142578	197.262	93.2716	0.252809	-0.00502797	0.00810473	0.53669
Serum_alkaline_phosphatase_levels	SHP	118886	72631	86	IVWRE(MR_PRESSO)	1.01[0.87~1.17]	0.904554	0.142578	197.262	93.2716	0.252809	-0.00502797	0.00810473	0.53669
Serum_alkaline_phosphatase_levels	EUTb(+)	118886	64344	87	MR Egger	1.16[0.96~1.4]	0.139581	0.142937	197.753	119.291	0.0102027	-0.00833505	0.00701793	0.238268
Serum_alkaline_phosphatase_levels	EUTb(+)	118886	64344	87	Weighted median	1.32[1.11~1.56]	0.00175132	0.142937	197.753	117.344	0.0115679	-0.00833505	0.00701793	0.238268
Serum_alkaline_phosphatase_levels	EUTb(+)	118886	64344	87	IVW	1.06[0.93~1.21]	0.360466	0.142937	197.753	119.291	0.0102027	-0.00833505	0.00701793	0.238268
Serum_alkaline_phosphatase_levels	EUTb(+)	118886	64344	87	Simple mode	0.8[0.54~1.19]	0.277294	0.142937	197.753	119.291	0.0102027	-0.00833505	0.00701793	0.238268
Serum_alkaline_phosphatase_levels	EUTb(+)	118886	64344	87	Weighted mode	1.18[1.01~1.38]	0.0449542	0.142937	197.753	119.291	0.0102027	-0.00833505	0.00701793	0.238268
Serum_alkaline_phosphatase_levels	EUTb(+)	118886	64344	87	IVWRE	1.06[0.93~1.21]	0.360466	0.142937	197.753	119.291	0.0102027	-0.00833505	0.00701793	0.238268
Serum_alkaline_phosphatase_levels	EUTb(+)	118886	64344	84	MR_PRESSO	0.93[0.81~1.06]	0.278993	0.102921	140.969	76.1705	0.68907	-0.00213046	0.00727614	0.770414
Serum_alkaline_phosphatase_levels	EUTb(+)	118886	64344	84	MR Egger(MR_PRESSO)	0.95[0.74~1.22]	0.708199	0.102921	140.969	76.1705	0.68907	-0.00213046	0.00727614	0.770414
Serum_alkaline_phosphatase_levels	EUTb(+)	118886	64344	84	Weighted median(MR_PRESSO)	0.88[0.69~1.12]	0.300007	0.102921	140.969	76.1705	0.68907	-0.00213046	0.00727614	0.770414
Serum_alkaline_phosphatase_levels	EUTb(+)	118886	64344	84	IVW(MR_PRESSO)	0.93[0.8~1.07]	0.296522	0.102921	140.969	76.1705	0.68907	-0.00213046	0.00727614	0.770414
Serum_alkaline_phosphatase_levels	EUTb(+)	118886	64344	84	Simple mode(MR_PRESSO)	0.79[0.53~1.17]	0.239399	0.102921	140.969	76.1705	0.68907	-0.00213046	0.00727614	0.770414
Serum_alkaline_phosphatase_levels	EUTb(+)	118886	64344	84	Weighted mode(MR_PRESSO)	0.87[0.69~1.11]	0.279478	0.102921	140.969	76.1705	0.68907	-0.00213046	0.00727614	0.770414
Serum_alkaline_phosphatase_levels	EUTb(+)	118886	64344	84	IVWRE(MR_PRESSO)	0.93[0.81~1.06]	0.275839	0.102921	140.969	76.1705	0.68907	-0.00213046	0.00727614	0.770414
Serum_alkaline_phosphatase_levels	Tb(+)	118886	69061	87	MR Egger	1.17[0.99~1.37]	0.0713007	0.142937	197.753	118.122	0.0123286	-0.00558388	0.00607325	0.360477
Serum_alkaline_phosphatase_levels	Tb(+)	118886	69061	87	Weighted median	1.29[1.11~1.5]	0.00108648	0.142937	197.753	116.959	0.0123109	-0.00558388	0.00607325	0.360477
Serum_alkaline_phosphatase_levels	Tb(+)	118886	69061	87	IVW	1.1[0.98~1.24]	0.0931495	0.142937	197.753	118.122	0.0123286	-0.00558388	0.00607325	0.360477
Serum_alkaline_phosphatase_levels	Tb(+)	118886	69061	87	Simple mode	0.91[0.64~1.31]	0.623892	0.142937	197.753	118.122	0.0123286	-0.00558388	0.00607325	0.360477
Serum_alkaline_phosphatase_levels	Tb(+)	118886	69061	87	Weighted mode	1.2[1.06~1.37]	0.00542464	0.142937	197.753	118.122	0.0123286	-0.00558388	0.00607325	0.360477
Serum_alkaline_phosphatase_levels	Tb(+)	118886	69061	87	IVWRE	1.1[0.98~1.24]	0.0931495	0.142937	197.753	118.122	0.0123286	-0.00558388	0.00607325	0.360477
Serum_alkaline_phosphatase_levels	Tb(+)	118886	69061	86	MR_PRESSO	1.09[0.98~1.2]	0.120145	0.142578	197.262	93.6383	0.244446	-0.0102198	0.00543342	0.0634489
Serum_alkaline_phosphatase_levels	Tb(+)	118886	69061	86	MR Egger(MR_PRESSO)	1.2[1.04~1.39]	0.0159446	0.142578	197.262	93.6383	0.244446	-0.0102198	0.00543342	0.0634489
Serum_alkaline_phosphatase_levels	Tb(+)	118886	69061	86	Weighted median(MR_PRESSO)	1.29[1.11~1.49]	0.000713469	0.142578	197.262	93.6383	0.244446	-0.0102198	0.00543342	0.0634489
Serum_alkaline_phosphatase_levels	Tb(+)	118886	69061	86	IVW(MR_PRESSO)	1.09[0.98~1.2]	0.11643	0.142578	197.262	93.6383	0.244446	-0.0102198	0.00543342	0.0634489
Serum_alkaline_phosphatase_levels	Tb(+)	118886	69061	86	Simple mode(MR_PRESSO)	0.9[0.63~1.29]	0.568505	0.142578	197.262	93.6383	0.244446	-0.0102198	0.00543342	0.0634489
Serum_alkaline_phosphatase_levels	Tb(+)	118886	69061	86	Weighted mode(MR_PRESSO)	1.21[1.05~1.4]	0.00936694	0.142578	197.262	93.6383	0.244446	-0.0102198	0.00543342	0.0634489
Serum_alkaline_phosphatase_levels	Tb(+)	118886	69061	86	IVWRE(MR_PRESSO)	1.09[0.98~1.2]	0.11643	0.142578	197.262	93.6383	0.244446	-0.0102198	0.00543342	0.0634489
Serum_creatinine_levels	SHO	150266	73050	97	MR Egger	0.78[0.22~2.7]	0.695543	0.0370498	57.3912	210.458	1.50882e-10	0.0216821	0.0157217	0.171097
Serum_creatinine_levels	SHO	150266	73050	97	Weighted median	1.5[0.97~2.33]	0.0698924	0.0370498	57.3912	206.327	3.19474e-10	0.0216821	0.0157217	0.171097
Serum_creatinine_levels	SHO	150266	73050	97	IVW	1.77[1.16~2.72]	0.00864028	0.0370498	57.3912	210.458	1.50882e-10	0.0216821	0.0157217	0.171097
Serum_creatinine_levels	SHO	150266	73050	97	Simple mode	1.19[0.5~2.8]	0.69707	0.0370498	57.3912	210.458	1.50882e-10	0.0216821	0.0157217	0.171097
Serum_creatinine_levels	SHO	150266	73050	97	Weighted mode	1.55[0.8~3.02]	0.196989	0.0370498	57.3912	210.458	1.50882e-10	0.0216821	0.0157217	0.171097
Serum_creatinine_levels	SHO	150266	73050	97	IVWRE	1.77[1.16~2.72]	0.00864028	0.0370498	57.3912	210.458	1.50882e-10	0.0216821	0.0157217	0.171097
Serum_creatinine_levels	SHO	150266	73050	94	MR_PRESSO	1.72[1.23~2.4]	0.00198828	0.03634	56.2919	120.669	0.0284289	0.0252983	0.012033	0.038249
Serum_creatinine_levels	SHO	150266	73050	94	MR Egger(MR_PRESSO)	0.66[0.26~1.71]	0.396094	0.03634	56.2919	120.669	0.0284289	0.0252983	0.012033	0.038249
Serum_creatinine_levels	SHO	150266	73050	94	Weighted median(MR_PRESSO)	1.47[0.93~2.3]	0.0964984	0.03634	56.2919	120.669	0.0284289	0.0252983	0.012033	0.038249
Serum_creatinine_levels	SHO	150266	73050	94	IVW(MR_PRESSO)	1.72[1.23~2.4]	0.00146221	0.03634	56.2919	120.669	0.0284289	0.0252983	0.012033	0.038249
Serum_creatinine_levels	SHO	150266	73050	94	Simple mode(MR_PRESSO)	1.13[0.47~2.71]	0.78221	0.03634	56.2919	120.669	0.0284289	0.0252983	0.012033	0.038249
Serum_creatinine_levels	SHO	150266	73050	94	Weighted mode(MR_PRESSO)	1.48[0.76~2.88]	0.251684	0.03634	56.2919	120.669	0.0284289	0.0252983	0.012033	0.038249
Serum_creatinine_levels	SHO	150266	73050	94	IVWRE(MR_PRESSO)	1.72[1.23~2.4]	0.00146221	0.03634	56.2919	120.669	0.0284289	0.0252983	0.012033	0.038249
Serum_creatinine_levels	ISH	150266	50407	97	MR Egger	0.53[0.16~1.76]	0.302343	0.0370498	57.3912	141.615	0.00171496	0.0142354	0.0151059	0.348393
Serum_creatinine_levels	ISH	150266	50407	97	Weighted median	0.86[0.48~1.52]	0.59526	0.0370498	57.3912	140.303	0.00174613	0.0142354	0.0151059	0.348393
Serum_creatinine_levels	ISH	150266	50407	97	IVW	0.91[0.61~1.37]	0.657248	0.0370498	57.3912	141.615	0.00171496	0.0142354	0.0151059	0.348393
Serum_creatinine_levels	ISH	150266	50407	97	Simple mode	0.6[0.18~2.05]	0.418203	0.0370498	57.3912	141.615	0.00171496	0.0142354	0.0151059	0.348393
Serum_creatinine_levels	ISH	150266	50407	97	Weighted mode	0.6[0.23~1.58]	0.305624	0.0370498	57.3912	141.615	0.00171496	0.0142354	0.0151059	0.348393
Serum_creatinine_levels	ISH	150266	50407	97	IVWRE	0.91[0.61~1.37]	0.657248	0.0370498	57.3912	141.615	0.00171496	0.0142354	0.0151059	0.348393
Serum_creatinine_levels	ISH	150266	50407	96	MR_PRESSO	0.86[0.58~1.27]	0.45752	0.036842	57.0693	128.373	0.0128216	0.00813856	0.0146428	0.579664
Serum_creatinine_levels	ISH	150266	50407	96	MR Egger(MR_PRESSO)	0.63[0.2~2.01]	0.439982	0.036842	57.0693	128.373	0.0128216	0.00813856	0.0146428	0.579664
Serum_creatinine_levels	ISH	150266	50407	96	Weighted median(MR_PRESSO)	0.84[0.48~1.46]	0.542002	0.036842	57.0693	128.373	0.0128216	0.00813856	0.0146428	0.579664
Serum_creatinine_levels	ISH	150266	50407	96	IVW(MR_PRESSO)	0.86[0.58~1.27]	0.455678	0.036842	57.0693	128.373	0.0128216	0.00813856	0.0146428	0.579664
Serum_creatinine_levels	ISH	150266	50407	96	Simple mode(MR_PRESSO)	1.06[0.31~3.62]	0.930304	0.036842	57.0693	128.373	0.0128216	0.00813856	0.0146428	0.579664
Serum_creatinine_levels	ISH	150266	50407	96	Weighted mode(MR_PRESSO)	0.6[0.24~1.49]	0.271606	0.036842	57.0693	128.373	0.0128216	0.00813856	0.0146428	0.579664
Serum_creatinine_levels	ISH	150266	50407	96	IVWRE(MR_PRESSO)	0.86[0.58~1.27]	0.455678	0.036842	57.0693	128.373	0.0128216	0.00813856	0.0146428	0.579664
Serum_creatinine_levels	OHP	150266	69788	97	MR Egger	2.45[0.53~11.28]	0.251375	0.0370498	57.3912	116.773	0.0734992	-0.0233058	0.019357	0.23158
Serum_creatinine_levels	OHP	150266	69788	97	Weighted median	1.3[0.63~2.66]	0.474254	0.0370498	57.3912	115.018	0.0794511	-0.0233058	0.019357	0.23158
Serum_creatinine_levels	OHP	150266	69788	97	IVW	1.02[0.6~1.73]	0.94295	0.0370498	57.3912	116.773	0.0734992	-0.0233058	0.019357	0.23158
Serum_creatinine_levels	OHP	150266	69788	97	Simple mode	0.92[0.22~3.93]	0.912659	0.0370498	57.3912	116.773	0.0734992	-0.0233058	0.019357	0.23158
Serum_creatinine_levels	OHP	150266	69788	97	Weighted mode	1.53[0.42~5.55]	0.520252	0.0370498	57.3912	116.773	0.0734992	-0.0233058	0.019357	0.23158
Serum_creatinine_levels	OHP	150266	69788	97	IVWRE	1.02[0.6~1.73]	0.94295	0.0370498	57.3912	116.773	0.0734992	-0.0233058	0.019357	0.23158
Serum_creatinine_levels	SHP	150266	72631	97	MR Egger	2.41[0.81~7.18]	0.11735	0.0370498	57.3912	150.176	0.000342144	-0.0199851	0.0138235	0.151542
Serum_creatinine_levels	SHP	150266	72631	97	Weighted median	1.26[0.78~2.05]	0.343118	0.0370498	57.3912	146.943	0.000504605	-0.0199851	0.0138235	0.151542
Serum_creatinine_levels	SHP	150266	72631	97	IVW	1.13[0.78~1.65]	0.519399	0.0370498	57.3912	150.176	0.000342144	-0.0199851	0.0138235	0.151542
Serum_creatinine_levels	SHP	150266	72631	97	Simple mode	0.72[0.25~2.12]	0.557444	0.0370498	57.3912	150.176	0.000342144	-0.0199851	0.0138235	0.151542
Serum_creatinine_levels	SHP	150266	72631	97	Weighted mode	1.31[0.62~2.76]	0.476893	0.0370498	57.3912	150.176	0.000342144	-0.0199851	0.0138235	0.151542
Serum_creatinine_levels	SHP	150266	72631	97	IVWRE	1.13[0.78~1.65]	0.519399	0.0370498	57.3912	150.176	0.000342144	-0.0199851	0.0138235	0.151542
Serum_creatinine_levels	SHP	150266	72631	96	MR_PRESSO	1.18[0.82~1.69]	0.384873	0.0368098	57.0194	137.977	0.00264008	-0.0198886	0.0133091	0.13843
Serum_creatinine_levels	SHP	150266	72631	96	MR Egger(MR_PRESSO)	2.5[0.87~7.14]	0.0913895	0.0368098	57.0194	137.977	0.00264008	-0.0198886	0.0133091	0.13843
Serum_creatinine_levels	SHP	150266	72631	96	Weighted median(MR_PRESSO)	1.28[0.78~2.1]	0.326335	0.0368098	57.0194	137.977	0.00264008	-0.0198886	0.0133091	0.13843
Serum_creatinine_levels	SHP	150266	72631	96	IVW(MR_PRESSO)	1.18[0.82~1.69]	0.382672	0.0368098	57.0194	137.977	0.00264008	-0.0198886	0.0133091	0.13843
Serum_creatinine_levels	SHP	150266	72631	96	Simple mode(MR_PRESSO)	0.71[0.23~2.18]	0.554897	0.0368098	57.0194	137.977	0.00264008	-0.0198886	0.0133091	0.13843
Serum_creatinine_levels	SHP	150266	72631	96	Weighted mode(MR_PRESSO)	1.29[0.62~2.7]	0.498993	0.0368098	57.0194	137.977	0.00264008	-0.0198886	0.0133091	0.13843
Serum_creatinine_levels	SHP	150266	72631	96	IVWRE(MR_PRESSO)	1.18[0.82~1.69]	0.382672	0.0368098	57.0194	137.977	0.00264008	-0.0198886	0.0133091	0.13843
Serum_creatinine_levels	EUTb(+)	150266	64344	97	MR Egger	0.58[0.25~1.33]	0.203129	0.0370498	57.3912	136.331	0.0043021	0.0135931	0.0104526	0.196592
Serum_creatinine_levels	EUTb(+)	150266	64344	97	Weighted median	1[0.68~1.48]	0.990103	0.0370498	57.3912	133.947	0.00525624	0.0135931	0.0104526	0.196592
Serum_creatinine_levels	EUTb(+)	150266	64344	97	IVW	0.98[0.73~1.3]	0.862617	0.0370498	57.3912	136.331	0.0043021	0.0135931	0.0104526	0.196592
Serum_creatinine_levels	EUTb(+)	150266	64344	97	Simple mode	0.87[0.41~1.83]	0.712632	0.0370498	57.3912	136.331	0.0043021	0.0135931	0.0104526	0.196592
Serum_creatinine_levels	EUTb(+)	150266	64344	97	Weighted mode	1.01[0.57~1.78]	0.973534	0.0370498	57.3912	136.331	0.0043021	0.0135931	0.0104526	0.196592
Serum_creatinine_levels	EUTb(+)	150266	64344	97	IVWRE	0.98[0.73~1.3]	0.862617	0.0370498	57.3912	136.331	0.0043021	0.0135931	0.0104526	0.196592
Serum_creatinine_levels	EUTb(+)	150266	64344	96	MR_PRESSO	1.04[0.79~1.36]	0.789366	0.0367463	56.921	122.837	0.0288729	0.0124408	0.00998732	0.215986
Serum_creatinine_levels	EUTb(+)	150266	64344	96	MR Egger(MR_PRESSO)	0.65[0.29~1.43]	0.284096	0.0367463	56.921	122.837	0.0288729	0.0124408	0.00998732	0.215986
Serum_creatinine_levels	EUTb(+)	150266	64344	96	Weighted median(MR_PRESSO)	1.02[0.7~1.48]	0.933464	0.0367463	56.921	122.837	0.0288729	0.0124408	0.00998732	0.215986
Serum_creatinine_levels	EUTb(+)	150266	64344	96	IVW(MR_PRESSO)	1.04[0.79~1.36]	0.788785	0.0367463	56.921	122.837	0.0288729	0.0124408	0.00998732	0.215986
Serum_creatinine_levels	EUTb(+)	150266	64344	96	Simple mode(MR_PRESSO)	0.86[0.41~1.81]	0.695545	0.0367463	56.921	122.837	0.0288729	0.0124408	0.00998732	0.215986
Serum_creatinine_levels	EUTb(+)	150266	64344	96	Weighted mode(MR_PRESSO)	1[0.53~1.9]	0.998632	0.0367463	56.921	122.837	0.0288729	0.0124408	0.00998732	0.215986
Serum_creatinine_levels	EUTb(+)	150266	64344	96	IVWRE(MR_PRESSO)	1.04[0.79~1.36]	0.788785	0.0367463	56.921	122.837	0.0288729	0.0124408	0.00998732	0.215986
Serum_creatinine_levels	Tb(+)	150266	69061	97	MR Egger	0.72[0.35~1.48]	0.370315	0.0370498	57.3912	138.03	0.00322199	0.00801722	0.00912543	0.381858
Serum_creatinine_levels	Tb(+)	150266	69061	97	Weighted median	0.97[0.7~1.33]	0.830313	0.0370498	57.3912	136.917	0.00317514	0.00801722	0.00912543	0.381858
Serum_creatinine_levels	Tb(+)	150266	69061	97	IVW	0.97[0.76~1.25]	0.826993	0.0370498	57.3912	138.03	0.00322199	0.00801722	0.00912543	0.381858
Serum_creatinine_levels	Tb(+)	150266	69061	97	Simple mode	0.62[0.29~1.33]	0.225659	0.0370498	57.3912	138.03	0.00322199	0.00801722	0.00912543	0.381858
Serum_creatinine_levels	Tb(+)	150266	69061	97	Weighted mode	0.78[0.44~1.39]	0.400885	0.0370498	57.3912	138.03	0.00322199	0.00801722	0.00912543	0.381858
Serum_creatinine_levels	Tb(+)	150266	69061	97	IVWRE	0.97[0.76~1.25]	0.826993	0.0370498	57.3912	138.03	0.00322199	0.00801722	0.00912543	0.381858
Serum_creatinine_levels	Tb(+)	150266	69061	95	MR_PRESSO	1.05[0.83~1.31]	0.700145	0.0364036	56.3904	110.991	0.111325	0.00622027	0.0082879	0.454834
Serum_creatinine_levels	Tb(+)	150266	69061	95	MR Egger(MR_PRESSO)	0.83[0.43~1.59]	0.569126	0.0364036	56.3904	110.991	0.111325	0.00622027	0.0082879	0.454834
Serum_creatinine_levels	Tb(+)	150266	69061	95	Weighted median(MR_PRESSO)	1.09[0.77~1.52]	0.631748	0.0364036	56.3904	110.991	0.111325	0.00622027	0.0082879	0.454834
Serum_creatinine_levels	Tb(+)	150266	69061	95	IVW(MR_PRESSO)	1.05[0.83~1.31]	0.699272	0.0364036	56.3904	110.991	0.111325	0.00622027	0.0082879	0.454834
Serum_creatinine_levels	Tb(+)	150266	69061	95	Simple mode(MR_PRESSO)	0.6[0.27~1.34]	0.213982	0.0364036	56.3904	110.991	0.111325	0.00622027	0.0082879	0.454834
Serum_creatinine_levels	Tb(+)	150266	69061	95	Weighted mode(MR_PRESSO)	0.75[0.41~1.37]	0.355132	0.0364036	56.3904	110.991	0.111325	0.00622027	0.0082879	0.454834
Serum_creatinine_levels	Tb(+)	150266	69061	95	IVWRE(MR_PRESSO)	1.05[0.83~1.31]	0.699272	0.0364036	56.3904	110.991	0.111325	0.00622027	0.0082879	0.454834
Serum_total_protein_level	SHO	133321	73050	67	MR Egger	1.33[0.62~2.87]	0.462281	0.0358021	71.2905	84.1587	0.065269	-7.47799e-05	0.0142327	0.995824
Serum_total_protein_level	SHO	133321	73050	67	Weighted median	1[0.64~1.57]	0.996738	0.0358021	71.2905	84.1587	0.0552379	-7.47799e-05	0.0142327	0.995824
Serum_total_protein_level	SHO	133321	73050	67	IVW	1.33[0.97~1.82]	0.0726055	0.0358021	71.2905	84.1587	0.065269	-7.47799e-05	0.0142327	0.995824
Serum_total_protein_level	SHO	133321	73050	67	Simple mode	2.55[1.06~6.15]	0.0409241	0.0358021	71.2905	84.1587	0.065269	-7.47799e-05	0.0142327	0.995824
Serum_total_protein_level	SHO	133321	73050	67	Weighted mode	1.17[0.7~1.97]	0.550558	0.0358021	71.2905	84.1587	0.065269	-7.47799e-05	0.0142327	0.995824
Serum_total_protein_level	SHO	133321	73050	67	IVWRE	1.33[0.97~1.82]	0.0726055	0.0358021	71.2905	84.1587	0.065269	-7.47799e-05	0.0142327	0.995824
Serum_total_protein_level	ISH	133321	50407	67	MR Egger	0.9[0.41~1.93]	0.779921	0.0358021	71.2905	57.3433	0.767446	0.00440605	0.0143663	0.760057
Serum_total_protein_level	ISH	133321	50407	67	Weighted median	1[0.57~1.76]	0.990319	0.0358021	71.2905	57.2492	0.742072	0.00440605	0.0143663	0.760057
Serum_total_protein_level	ISH	133321	50407	67	IVW	1[0.73~1.38]	0.996965	0.0358021	71.2905	57.3433	0.767446	0.00440605	0.0143663	0.760057
Serum_total_protein_level	ISH	133321	50407	67	Simple mode	1.63[0.6~4.44]	0.342982	0.0358021	71.2905	57.3433	0.767446	0.00440605	0.0143663	0.760057
Serum_total_protein_level	ISH	133321	50407	67	Weighted mode	1.06[0.59~1.91]	0.854508	0.0358021	71.2905	57.3433	0.767446	0.00440605	0.0143663	0.760057
Serum_total_protein_level	ISH	133321	50407	67	IVWRE	1[0.74~1.35]	0.996744	0.0358021	71.2905	57.3433	0.767446	0.00440605	0.0143663	0.760057
Serum_total_protein_level	OHP	133321	69788	67	MR Egger	3.64[0.98~13.47]	0.0571742	0.0358021	71.2905	89.7986	0.0273683	-0.0478017	0.0241882	0.0523745
Serum_total_protein_level	OHP	133321	69788	67	Weighted median	0.96[0.42~2.15]	0.914748	0.0358021	71.2905	84.7088	0.050854	-0.0478017	0.0241882	0.0523745
Serum_total_protein_level	OHP	133321	69788	67	IVW	1.09[0.63~1.88]	0.753577	0.0358021	71.2905	89.7986	0.0273683	-0.0478017	0.0241882	0.0523745
Serum_total_protein_level	OHP	133321	69788	67	Simple mode	0.82[0.21~3.2]	0.778939	0.0358021	71.2905	89.7986	0.0273683	-0.0478017	0.0241882	0.0523745
Serum_total_protein_level	OHP	133321	69788	67	Weighted mode	0.98[0.43~2.25]	0.964733	0.0358021	71.2905	89.7986	0.0273683	-0.0478017	0.0241882	0.0523745
Serum_total_protein_level	OHP	133321	69788	67	IVWRE	1.09[0.63~1.88]	0.753577	0.0358021	71.2905	89.7986	0.0273683	-0.0478017	0.0241882	0.0523745
Serum_total_protein_level	SHP	133321	72631	67	MR Egger	1.86[0.91~3.77]	0.092063	0.0358021	71.2905	67.0084	0.442229	-0.0240242	0.0131583	0.0724761
Serum_total_protein_level	SHP	133321	72631	67	Weighted median	1.04[0.62~1.73]	0.890022	0.0358021	71.2905	63.6749	0.523288	-0.0240242	0.0131583	0.0724761
Serum_total_protein_level	SHP	133321	72631	67	IVW	1.02[0.76~1.36]	0.913906	0.0358021	71.2905	67.0084	0.442229	-0.0240242	0.0131583	0.0724761
Serum_total_protein_level	SHP	133321	72631	67	Simple mode	0.9[0.38~2.12]	0.807401	0.0358021	71.2905	67.0084	0.442229	-0.0240242	0.0131583	0.0724761
Serum_total_protein_level	SHP	133321	72631	67	Weighted mode	1.02[0.62~1.68]	0.945498	0.0358021	71.2905	67.0084	0.442229	-0.0240242	0.0131583	0.0724761
Serum_total_protein_level	SHP	133321	72631	67	IVWRE	1.02[0.76~1.36]	0.913906	0.0358021	71.2905	67.0084	0.442229	-0.0240242	0.0131583	0.0724761
Serum_total_protein_level	EUTb(+)	133321	64344	67	MR Egger	0.76[0.36~1.61]	0.477267	0.0358021	71.2905	120.246	5.16169e-05	0.0113764	0.0139436	0.417544
Serum_total_protein_level	EUTb(+)	133321	64344	67	Weighted median	0.9[0.61~1.34]	0.618833	0.0358021	71.2905	119.027	5.01458e-05	0.0113764	0.0139436	0.417544
Serum_total_protein_level	EUTb(+)	133321	64344	67	IVW	1.01[0.74~1.38]	0.944526	0.0358021	71.2905	120.246	5.16169e-05	0.0113764	0.0139436	0.417544
Serum_total_protein_level	EUTb(+)	133321	64344	67	Simple mode	0.93[0.47~1.84]	0.827049	0.0358021	71.2905	120.246	5.16169e-05	0.0113764	0.0139436	0.417544
Serum_total_protein_level	EUTb(+)	133321	64344	67	Weighted mode	0.93[0.62~1.38]	0.706031	0.0358021	71.2905	120.246	5.16169e-05	0.0113764	0.0139436	0.417544
Serum_total_protein_level	EUTb(+)	133321	64344	67	IVWRE	1.01[0.74~1.38]	0.944526	0.0358021	71.2905	120.246	5.16169e-05	0.0113764	0.0139436	0.417544
Serum_total_protein_level	EUTb(+)	133321	64344	65	MR_PRESSO	0.93[0.71~1.2]	0.572785	0.0347362	69.1693	82.2903	0.0615609	0.0111861	0.0116941	0.342449
Serum_total_protein_level	EUTb(+)	133321	64344	65	MR Egger(MR_PRESSO)	0.7[0.37~1.32]	0.273182	0.0347362	69.1693	82.2903	0.0615609	0.0111861	0.0116941	0.342449
Serum_total_protein_level	EUTb(+)	133321	64344	65	Weighted median(MR_PRESSO)	0.9[0.61~1.34]	0.614876	0.0347362	69.1693	82.2903	0.0615609	0.0111861	0.0116941	0.342449
Serum_total_protein_level	EUTb(+)	133321	64344	65	IVW(MR_PRESSO)	0.93[0.71~1.2]	0.570802	0.0347362	69.1693	82.2903	0.0615609	0.0111861	0.0116941	0.342449
Serum_total_protein_level	EUTb(+)	133321	64344	65	Simple mode(MR_PRESSO)	0.92[0.46~1.83]	0.808701	0.0347362	69.1693	82.2903	0.0615609	0.0111861	0.0116941	0.342449
Serum_total_protein_level	EUTb(+)	133321	64344	65	Weighted mode(MR_PRESSO)	0.95[0.64~1.41]	0.791046	0.0347362	69.1693	82.2903	0.0615609	0.0111861	0.0116941	0.342449
Serum_total_protein_level	EUTb(+)	133321	64344	65	IVWRE(MR_PRESSO)	0.93[0.71~1.2]	0.570802	0.0347362	69.1693	82.2903	0.0615609	0.0111861	0.0116941	0.342449
Serum_total_protein_level	Tb(+)	133321	69061	67	MR Egger	1.11[0.56~2.2]	0.773874	0.0358021	71.2905	134.192	1.46563e-06	0.00350254	0.0128055	0.785322
Serum_total_protein_level	Tb(+)	133321	69061	67	Weighted median	1.12[0.81~1.56]	0.488927	0.0358021	71.2905	134.038	1.04564e-06	0.00350254	0.0128055	0.785322
Serum_total_protein_level	Tb(+)	133321	69061	67	IVW	1.21[0.91~1.6]	0.188933	0.0358021	71.2905	134.192	1.46563e-06	0.00350254	0.0128055	0.785322
Serum_total_protein_level	Tb(+)	133321	69061	67	Simple mode	0.98[0.54~1.77]	0.950675	0.0358021	71.2905	134.192	1.46563e-06	0.00350254	0.0128055	0.785322
Serum_total_protein_level	Tb(+)	133321	69061	67	Weighted mode	1.09[0.78~1.54]	0.611209	0.0358021	71.2905	134.192	1.46563e-06	0.00350254	0.0128055	0.785322
Serum_total_protein_level	Tb(+)	133321	69061	67	IVWRE	1.21[0.91~1.6]	0.188933	0.0358021	71.2905	134.192	1.46563e-06	0.00350254	0.0128055	0.785322
Serum_total_protein_level	Tb(+)	133321	69061	66	MR_PRESSO	1.11[0.87~1.41]	0.399073	0.0351512	69.9951	92.234	0.0148096	0.00265175	0.0107012	0.805083
Serum_total_protein_level	Tb(+)	133321	69061	66	MR Egger(MR_PRESSO)	1.04[0.58~1.85]	0.901178	0.0351512	69.9951	92.234	0.0148096	0.00265175	0.0107012	0.805083
Serum_total_protein_level	Tb(+)	133321	69061	66	Weighted median(MR_PRESSO)	1.11[0.81~1.54]	0.510755	0.0351512	69.9951	92.234	0.0148096	0.00265175	0.0107012	0.805083
Serum_total_protein_level	Tb(+)	133321	69061	66	IVW(MR_PRESSO)	1.11[0.87~1.41]	0.395958	0.0351512	69.9951	92.234	0.0148096	0.00265175	0.0107012	0.805083
Serum_total_protein_level	Tb(+)	133321	69061	66	Simple mode(MR_PRESSO)	0.98[0.54~1.77]	0.944403	0.0351512	69.9951	92.234	0.0148096	0.00265175	0.0107012	0.805083
Serum_total_protein_level	Tb(+)	133321	69061	66	Weighted mode(MR_PRESSO)	1.09[0.77~1.54]	0.620767	0.0351512	69.9951	92.234	0.0148096	0.00265175	0.0107012	0.805083
Serum_total_protein_level	Tb(+)	133321	69061	66	IVWRE(MR_PRESSO)	1.11[0.87~1.41]	0.395958	0.0351512	69.9951	92.234	0.0148096	0.00265175	0.0107012	0.805083
Serum_uric_acid_levels	SHO	129405	73050	91	MR Egger	0.92[0.7~1.22]	0.579309	0.18561	266.598	175.307	1.92035e-07	0.00685979	0.00929118	0.462267
Serum_uric_acid_levels	SHO	129405	73050	91	Weighted median	1.03[0.83~1.27]	0.791259	0.18561	266.598	174.24	1.77461e-07	0.00685979	0.00929118	0.462267
Serum_uric_acid_levels	SHO	129405	73050	91	IVW	1[0.83~1.2]	0.995736	0.18561	266.598	175.307	1.92035e-07	0.00685979	0.00929118	0.462267
Serum_uric_acid_levels	SHO	129405	73050	91	Simple mode	0.93[0.63~1.36]	0.706144	0.18561	266.598	175.307	1.92035e-07	0.00685979	0.00929118	0.462267
Serum_uric_acid_levels	SHO	129405	73050	91	Weighted mode	0.93[0.72~1.2]	0.569895	0.18561	266.598	175.307	1.92035e-07	0.00685979	0.00929118	0.462267
Serum_uric_acid_levels	SHO	129405	73050	91	IVWRE	1[0.83~1.2]	0.995736	0.18561	266.598	175.307	1.92035e-07	0.00685979	0.00929118	0.462267
Serum_uric_acid_levels	SHO	129405	73050	89	MR_PRESSO	0.96[0.83~1.11]	0.621994	0.184808	265.459	106.624	0.0861377	-0.00111235	0.00743287	0.881384
Serum_uric_acid_levels	SHO	129405	73050	89	MR Egger(MR_PRESSO)	0.98[0.78~1.22]	0.836381	0.184808	265.459	106.624	0.0861377	-0.00111235	0.00743287	0.881384
Serum_uric_acid_levels	SHO	129405	73050	89	Weighted median(MR_PRESSO)	1.03[0.84~1.27]	0.78881	0.184808	265.459	106.624	0.0861377	-0.00111235	0.00743287	0.881384
Serum_uric_acid_levels	SHO	129405	73050	89	IVW(MR_PRESSO)	0.96[0.83~1.11]	0.620761	0.184808	265.459	106.624	0.0861377	-0.00111235	0.00743287	0.881384
Serum_uric_acid_levels	SHO	129405	73050	89	Simple mode(MR_PRESSO)	0.94[0.63~1.39]	0.759886	0.184808	265.459	106.624	0.0861377	-0.00111235	0.00743287	0.881384
Serum_uric_acid_levels	SHO	129405	73050	89	Weighted mode(MR_PRESSO)	0.94[0.73~1.21]	0.63503	0.184808	265.459	106.624	0.0861377	-0.00111235	0.00743287	0.881384
Serum_uric_acid_levels	SHO	129405	73050	89	IVWRE(MR_PRESSO)	0.96[0.83~1.11]	0.620761	0.184808	265.459	106.624	0.0861377	-0.00111235	0.00743287	0.881384
Serum_uric_acid_levels	ISH	129405	50407	91	MR Egger	0.85[0.66~1.1]	0.222643	0.18561	266.598	106.123	0.117879	0.00883768	0.0083375	0.292016
Serum_uric_acid_levels	ISH	129405	50407	91	Weighted median	0.84[0.67~1.07]	0.155354	0.18561	266.598	104.8	0.121015	0.00883768	0.0083375	0.292016
Serum_uric_acid_levels	ISH	129405	50407	91	IVW	0.95[0.8~1.12]	0.515505	0.18561	266.598	106.123	0.117879	0.00883768	0.0083375	0.292016
Serum_uric_acid_levels	ISH	129405	50407	91	Simple mode	0.81[0.55~1.2]	0.298462	0.18561	266.598	106.123	0.117879	0.00883768	0.0083375	0.292016
Serum_uric_acid_levels	ISH	129405	50407	91	Weighted mode	0.81[0.63~1.05]	0.114333	0.18561	266.598	106.123	0.117879	0.00883768	0.0083375	0.292016
Serum_uric_acid_levels	ISH	129405	50407	91	IVWRE	0.95[0.8~1.12]	0.515505	0.18561	266.598	106.123	0.117879	0.00883768	0.0083375	0.292016
Serum_uric_acid_levels	OHP	129405	69788	91	MR Egger	0.97[0.63~1.49]	0.881427	0.18561	266.598	145.781	0.00018175	-0.000996279	0.0142179	0.944293
Serum_uric_acid_levels	OHP	129405	69788	91	Weighted median	0.85[0.59~1.22]	0.382379	0.18561	266.598	145.773	0.000139689	-0.000996279	0.0142179	0.944293
Serum_uric_acid_levels	OHP	129405	69788	91	IVW	0.96[0.72~1.26]	0.752322	0.18561	266.598	145.781	0.00018175	-0.000996279	0.0142179	0.944293
Serum_uric_acid_levels	OHP	129405	69788	91	Simple mode	1[0.57~1.76]	0.994738	0.18561	266.598	145.781	0.00018175	-0.000996279	0.0142179	0.944293
Serum_uric_acid_levels	OHP	129405	69788	91	Weighted mode	0.8[0.55~1.16]	0.236182	0.18561	266.598	145.781	0.00018175	-0.000996279	0.0142179	0.944293
Serum_uric_acid_levels	OHP	129405	69788	91	IVWRE	0.96[0.72~1.26]	0.752322	0.18561	266.598	145.781	0.00018175	-0.000996279	0.0142179	0.944293
Serum_uric_acid_levels	OHP	129405	69788	90	MR_PRESSO	1[0.79~1.26]	0.987504	0.185172	265.976	100.319	0.193696	0.00860477	0.0119222	0.472364
Serum_uric_acid_levels	OHP	129405	69788	90	MR Egger(MR_PRESSO)	0.91[0.63~1.3]	0.590487	0.185172	265.976	100.319	0.193696	0.00860477	0.0119222	0.472364
Serum_uric_acid_levels	OHP	129405	69788	90	Weighted median(MR_PRESSO)	0.85[0.61~1.2]	0.359537	0.185172	265.976	100.319	0.193696	0.00860477	0.0119222	0.472364
Serum_uric_acid_levels	OHP	129405	69788	90	IVW(MR_PRESSO)	1[0.79~1.26]	0.987469	0.185172	265.976	100.319	0.193696	0.00860477	0.0119222	0.472364
Serum_uric_acid_levels	OHP	129405	69788	90	Simple mode(MR_PRESSO)	1.01[0.58~1.75]	0.972723	0.185172	265.976	100.319	0.193696	0.00860477	0.0119222	0.472364
Serum_uric_acid_levels	OHP	129405	69788	90	Weighted mode(MR_PRESSO)	0.81[0.55~1.18]	0.268771	0.185172	265.976	100.319	0.193696	0.00860477	0.0119222	0.472364
Serum_uric_acid_levels	OHP	129405	69788	90	IVWRE(MR_PRESSO)	1[0.79~1.26]	0.987469	0.185172	265.976	100.319	0.193696	0.00860477	0.0119222	0.472364
Serum_uric_acid_levels	SHP	129405	72631	91	MR Egger	1.01[0.72~1.42]	0.93937	0.18561	266.598	230.958	2.38993e-14	-0.00518321	0.011186	0.644232
Serum_uric_acid_levels	SHP	129405	72631	91	Weighted median	0.89[0.72~1.1]	0.290233	0.18561	266.598	230.402	1.7496e-14	-0.00518321	0.011186	0.644232
Serum_uric_acid_levels	SHP	129405	72631	91	IVW	0.95[0.77~1.19]	0.668154	0.18561	266.598	230.958	2.38993e-14	-0.00518321	0.011186	0.644232
Serum_uric_acid_levels	SHP	129405	72631	91	Simple mode	1.01[0.7~1.46]	0.958976	0.18561	266.598	230.958	2.38993e-14	-0.00518321	0.011186	0.644232
Serum_uric_acid_levels	SHP	129405	72631	91	Weighted mode	0.87[0.69~1.09]	0.230111	0.18561	266.598	230.958	2.38993e-14	-0.00518321	0.011186	0.644232
Serum_uric_acid_levels	SHP	129405	72631	91	IVWRE	0.95[0.77~1.19]	0.668154	0.18561	266.598	230.958	2.38993e-14	-0.00518321	0.011186	0.644232
Serum_uric_acid_levels	SHP	129405	72631	90	MR_PRESSO	1[0.85~1.17]	0.962649	0.185172	265.976	126.946	0.00513948	0.00375518	0.00840684	0.656202
Serum_uric_acid_levels	SHP	129405	72631	90	MR Egger(MR_PRESSO)	0.95[0.74~1.23]	0.711975	0.185172	265.976	126.946	0.00513948	0.00375518	0.00840684	0.656202
Serum_uric_acid_levels	SHP	129405	72631	90	Weighted median(MR_PRESSO)	0.89[0.71~1.11]	0.309611	0.185172	265.976	126.946	0.00513948	0.00375518	0.00840684	0.656202
Serum_uric_acid_levels	SHP	129405	72631	90	IVW(MR_PRESSO)	1[0.85~1.17]	0.962543	0.185172	265.976	126.946	0.00513948	0.00375518	0.00840684	0.656202
Serum_uric_acid_levels	SHP	129405	72631	90	Simple mode(MR_PRESSO)	1.03[0.72~1.47]	0.879214	0.185172	265.976	126.946	0.00513948	0.00375518	0.00840684	0.656202
Serum_uric_acid_levels	SHP	129405	72631	90	Weighted mode(MR_PRESSO)	0.89[0.7~1.12]	0.309167	0.185172	265.976	126.946	0.00513948	0.00375518	0.00840684	0.656202
Serum_uric_acid_levels	SHP	129405	72631	90	IVWRE(MR_PRESSO)	1[0.85~1.17]	0.962543	0.185172	265.976	126.946	0.00513948	0.00375518	0.00840684	0.656202
Serum_uric_acid_levels	EUTb(+)	129405	64344	91	MR Egger	0.91[0.71~1.16]	0.449845	0.18561	266.598	196.314	6.96756e-10	0.00301061	0.00810854	0.711304
Serum_uric_acid_levels	EUTb(+)	129405	64344	91	Weighted median	1.01[0.86~1.2]	0.863107	0.18561	266.598	196.01	5.05188e-10	0.00301061	0.00810854	0.711304
Serum_uric_acid_levels	EUTb(+)	129405	64344	91	IVW	0.94[0.8~1.1]	0.461116	0.18561	266.598	196.314	6.96756e-10	0.00301061	0.00810854	0.711304
Serum_uric_acid_levels	EUTb(+)	129405	64344	91	Simple mode	0.88[0.68~1.15]	0.354258	0.18561	266.598	196.314	6.96756e-10	0.00301061	0.00810854	0.711304
Serum_uric_acid_levels	EUTb(+)	129405	64344	91	Weighted mode	0.96[0.8~1.14]	0.637407	0.18561	266.598	196.314	6.96756e-10	0.00301061	0.00810854	0.711304
Serum_uric_acid_levels	EUTb(+)	129405	64344	91	IVWRE	0.94[0.8~1.1]	0.461116	0.18561	266.598	196.314	6.96756e-10	0.00301061	0.00810854	0.711304
Serum_uric_acid_levels	EUTb(+)	129405	64344	89	MR_PRESSO	0.99[0.87~1.11]	0.817152	0.184833	265.493	113.869	0.0332298	0.00895034	0.00623977	0.155043
Serum_uric_acid_levels	EUTb(+)	129405	64344	89	MR Egger(MR_PRESSO)	0.89[0.74~1.07]	0.218481	0.184833	265.493	113.869	0.0332298	0.00895034	0.00623977	0.155043
Serum_uric_acid_levels	EUTb(+)	129405	64344	89	Weighted median(MR_PRESSO)	1.01[0.86~1.19]	0.856987	0.184833	265.493	113.869	0.0332298	0.00895034	0.00623977	0.155043
Serum_uric_acid_levels	EUTb(+)	129405	64344	89	IVW(MR_PRESSO)	0.99[0.87~1.11]	0.816614	0.184833	265.493	113.869	0.0332298	0.00895034	0.00623977	0.155043
Serum_uric_acid_levels	EUTb(+)	129405	64344	89	Simple mode(MR_PRESSO)	0.87[0.66~1.16]	0.359235	0.184833	265.493	113.869	0.0332298	0.00895034	0.00623977	0.155043
Serum_uric_acid_levels	EUTb(+)	129405	64344	89	Weighted mode(MR_PRESSO)	0.95[0.81~1.11]	0.50522	0.184833	265.493	113.869	0.0332298	0.00895034	0.00623977	0.155043
Serum_uric_acid_levels	EUTb(+)	129405	64344	89	IVWRE(MR_PRESSO)	0.99[0.87~1.11]	0.816614	0.184833	265.493	113.869	0.0332298	0.00895034	0.00623977	0.155043
Serum_uric_acid_levels	Tb(+)	129405	69061	91	MR Egger	0.98[0.78~1.23]	0.846468	0.18561	266.598	220.644	5.71717e-13	-0.00279216	0.0074592	0.709053
Serum_uric_acid_levels	Tb(+)	129405	69061	91	Weighted median	1.03[0.88~1.19]	0.746597	0.18561	266.598	220.297	3.99643e-13	-0.00279216	0.0074592	0.709053
Serum_uric_acid_levels	Tb(+)	129405	69061	91	IVW	0.95[0.82~1.1]	0.459015	0.18561	266.598	220.644	5.71717e-13	-0.00279216	0.0074592	0.709053
Serum_uric_acid_levels	Tb(+)	129405	69061	91	Simple mode	1.01[0.79~1.29]	0.927614	0.18561	266.598	220.644	5.71717e-13	-0.00279216	0.0074592	0.709053
Serum_uric_acid_levels	Tb(+)	129405	69061	91	Weighted mode	1.01[0.86~1.19]	0.888726	0.18561	266.598	220.644	5.71717e-13	-0.00279216	0.0074592	0.709053
Serum_uric_acid_levels	Tb(+)	129405	69061	91	IVWRE	0.95[0.82~1.1]	0.459015	0.18561	266.598	220.644	5.71717e-13	-0.00279216	0.0074592	0.709053
Serum_uric_acid_levels	Tb(+)	129405	69061	89	MR_PRESSO	0.99[0.89~1.1]	0.847096	0.184833	265.493	120.951	0.0114052	0.00305077	0.00563667	0.589728
Serum_uric_acid_levels	Tb(+)	129405	69061	89	MR Egger(MR_PRESSO)	0.95[0.81~1.13]	0.593285	0.184833	265.493	120.951	0.0114052	0.00305077	0.00563667	0.589728
Serum_uric_acid_levels	Tb(+)	129405	69061	89	Weighted median(MR_PRESSO)	1.03[0.89~1.19]	0.715695	0.184833	265.493	120.951	0.0114052	0.00305077	0.00563667	0.589728
Serum_uric_acid_levels	Tb(+)	129405	69061	89	IVW(MR_PRESSO)	0.99[0.89~1.1]	0.84665	0.184833	265.493	120.951	0.0114052	0.00305077	0.00563667	0.589728
Serum_uric_acid_levels	Tb(+)	129405	69061	89	Simple mode(MR_PRESSO)	1[0.77~1.3]	0.998325	0.184833	265.493	120.951	0.0114052	0.00305077	0.00563667	0.589728
Serum_uric_acid_levels	Tb(+)	129405	69061	89	Weighted mode(MR_PRESSO)	1[0.85~1.18]	0.997364	0.184833	265.493	120.951	0.0114052	0.00305077	0.00563667	0.589728
Serum_uric_acid_levels	Tb(+)	129405	69061	89	IVWRE(MR_PRESSO)	0.99[0.89~1.1]	0.84665	0.184833	265.493	120.951	0.0114052	0.00305077	0.00563667	0.589728
Stable_angina_pectoris	SHO	165047	73050	32	MR Egger	0.74[0.41~1.33]	0.315879	0.00879569	45.3731	41.3348	0.101609	0.0314975	0.0290544	0.286961
Stable_angina_pectoris	SHO	165047	73050	32	Weighted median	0.97[0.78~1.22]	0.808194	0.00879569	45.3731	39.7765	0.109265	0.0314975	0.0290544	0.286961
Stable_angina_pectoris	SHO	165047	73050	32	IVW	1.01[0.85~1.19]	0.95139	0.00879569	45.3731	41.3348	0.101609	0.0314975	0.0290544	0.286961
Stable_angina_pectoris	SHO	165047	73050	32	Simple mode	1.05[0.74~1.5]	0.794156	0.00879569	45.3731	41.3348	0.101609	0.0314975	0.0290544	0.286961
Stable_angina_pectoris	SHO	165047	73050	32	Weighted mode	0.99[0.77~1.28]	0.955065	0.00879569	45.3731	41.3348	0.101609	0.0314975	0.0290544	0.286961
Stable_angina_pectoris	SHO	165047	73050	32	IVWRE	1.01[0.85~1.19]	0.95139	0.00879569	45.3731	41.3348	0.101609	0.0314975	0.0290544	0.286961
Stable_angina_pectoris	ISH	165047	50407	32	MR Egger	1.32[0.73~2.39]	0.364488	0.00879569	45.3731	21.6345	0.894159	-0.0270693	0.0291565	0.360604
Stable_angina_pectoris	ISH	165047	50407	32	Weighted median	0.89[0.7~1.14]	0.350343	0.00879569	45.3731	20.7725	0.894866	-0.0270693	0.0291565	0.360604
Stable_angina_pectoris	ISH	165047	50407	32	IVW	1.01[0.85~1.2]	0.911356	0.00879569	45.3731	21.6345	0.894159	-0.0270693	0.0291565	0.360604
Stable_angina_pectoris	ISH	165047	50407	32	Simple mode	0.84[0.57~1.22]	0.367077	0.00879569	45.3731	21.6345	0.894159	-0.0270693	0.0291565	0.360604
Stable_angina_pectoris	ISH	165047	50407	32	Weighted mode	0.86[0.63~1.16]	0.328543	0.00879569	45.3731	21.6345	0.894159	-0.0270693	0.0291565	0.360604
Stable_angina_pectoris	ISH	165047	50407	32	IVWRE	1.01[0.87~1.17]	0.893984	0.00879569	45.3731	21.6345	0.894159	-0.0270693	0.0291565	0.360604
Stable_angina_pectoris	OHP	165047	69788	32	MR Egger	1.05[0.45~2.47]	0.906104	0.00879569	45.3731	24.3553	0.795784	-0.0142146	0.0419644	0.737173
Stable_angina_pectoris	OHP	165047	69788	32	Weighted median	1.14[0.8~1.61]	0.471729	0.00879569	45.3731	24.2405	0.761035	-0.0142146	0.0419644	0.737173
Stable_angina_pectoris	OHP	165047	69788	32	IVW	0.91[0.71~1.17]	0.480622	0.00879569	45.3731	24.3553	0.795784	-0.0142146	0.0419644	0.737173
Stable_angina_pectoris	OHP	165047	69788	32	Simple mode	0.95[0.58~1.57]	0.843465	0.00879569	45.3731	24.3553	0.795784	-0.0142146	0.0419644	0.737173
Stable_angina_pectoris	OHP	165047	69788	32	Weighted mode	1.05[0.72~1.53]	0.791017	0.00879569	45.3731	24.3553	0.795784	-0.0142146	0.0419644	0.737173
Stable_angina_pectoris	OHP	165047	69788	32	IVWRE	0.91[0.73~1.14]	0.426195	0.00879569	45.3731	24.3553	0.795784	-0.0142146	0.0419644	0.737173
Stable_angina_pectoris	SHP	165047	72631	32	MR Egger	1.15[0.65~2.05]	0.635721	0.00879569	45.3731	35.2739	0.273073	-0.0199181	0.0283197	0.487273
Stable_angina_pectoris	SHP	165047	72631	32	Weighted median	0.88[0.7~1.11]	0.278081	0.00879569	45.3731	34.7017	0.253654	-0.0199181	0.0283197	0.487273
Stable_angina_pectoris	SHP	165047	72631	32	IVW	0.94[0.8~1.11]	0.499291	0.00879569	45.3731	35.2739	0.273073	-0.0199181	0.0283197	0.487273
Stable_angina_pectoris	SHP	165047	72631	32	Simple mode	1.01[0.71~1.44]	0.948606	0.00879569	45.3731	35.2739	0.273073	-0.0199181	0.0283197	0.487273
Stable_angina_pectoris	SHP	165047	72631	32	Weighted mode	0.93[0.69~1.24]	0.609539	0.00879569	45.3731	35.2739	0.273073	-0.0199181	0.0283197	0.487273
Stable_angina_pectoris	SHP	165047	72631	32	IVWRE	0.94[0.8~1.11]	0.499291	0.00879569	45.3731	35.2739	0.273073	-0.0199181	0.0283197	0.487273
Stable_angina_pectoris	EUTb(+)	165047	64344	32	MR Egger	1.35[0.79~2.29]	0.280707	0.00879569	45.3731	48.2375	0.0249691	-0.0185624	0.0260707	0.481964
Stable_angina_pectoris	EUTb(+)	165047	64344	32	Weighted median	1.15[0.95~1.4]	0.160833	0.00879569	45.3731	47.4359	0.0225508	-0.0185624	0.0260707	0.481964
Stable_angina_pectoris	EUTb(+)	165047	64344	32	IVW	1.12[0.96~1.3]	0.147404	0.00879569	45.3731	48.2375	0.0249691	-0.0185624	0.0260707	0.481964
Stable_angina_pectoris	EUTb(+)	165047	64344	32	Simple mode	1.02[0.76~1.37]	0.907564	0.00879569	45.3731	48.2375	0.0249691	-0.0185624	0.0260707	0.481964
Stable_angina_pectoris	EUTb(+)	165047	64344	32	Weighted mode	1.16[0.91~1.47]	0.240435	0.00879569	45.3731	48.2375	0.0249691	-0.0185624	0.0260707	0.481964
Stable_angina_pectoris	EUTb(+)	165047	64344	32	IVWRE	1.12[0.96~1.3]	0.147404	0.00879569	45.3731	48.2375	0.0249691	-0.0185624	0.0260707	0.481964
Stable_angina_pectoris	EUTb(+)	165047	64344	31	MR_PRESSO	1.15[1~1.31]	0.0575692	0.00853072	44.0063	35.7985	0.214747	-0.023985	0.0226624	0.298628
Stable_angina_pectoris	EUTb(+)	165047	64344	31	MR Egger(MR_PRESSO)	1.45[0.92~2.31]	0.123287	0.00853072	44.0063	35.7985	0.214747	-0.023985	0.0226624	0.298628
Stable_angina_pectoris	EUTb(+)	165047	64344	31	Weighted median(MR_PRESSO)	1.15[0.95~1.4]	0.155659	0.00853072	44.0063	35.7985	0.214747	-0.023985	0.0226624	0.298628
Stable_angina_pectoris	EUTb(+)	165047	64344	31	IVW(MR_PRESSO)	1.15[1~1.31]	0.0483024	0.00853072	44.0063	35.7985	0.214747	-0.023985	0.0226624	0.298628
Stable_angina_pectoris	EUTb(+)	165047	64344	31	Simple mode(MR_PRESSO)	1.02[0.74~1.39]	0.911076	0.00853072	44.0063	35.7985	0.214747	-0.023985	0.0226624	0.298628
Stable_angina_pectoris	EUTb(+)	165047	64344	31	Weighted mode(MR_PRESSO)	1.16[0.89~1.5]	0.274009	0.00853072	44.0063	35.7985	0.214747	-0.023985	0.0226624	0.298628
Stable_angina_pectoris	EUTb(+)	165047	64344	31	IVWRE(MR_PRESSO)	1.15[1~1.31]	0.0483024	0.00853072	44.0063	35.7985	0.214747	-0.023985	0.0226624	0.298628
Stable_angina_pectoris	Tb(+)	165047	69061	32	MR Egger	1.14[0.73~1.81]	0.566006	0.00879569	45.3731	46.8859	0.0335479	-0.00454308	0.022433	0.840879
Stable_angina_pectoris	Tb(+)	165047	69061	32	Weighted median	1.09[0.93~1.28]	0.266458	0.00879569	45.3731	46.8219	0.0258979	-0.00454308	0.022433	0.840879
Stable_angina_pectoris	Tb(+)	165047	69061	32	IVW	1.09[0.96~1.25]	0.176305	0.00879569	45.3731	46.8859	0.0335479	-0.00454308	0.022433	0.840879
Stable_angina_pectoris	Tb(+)	165047	69061	32	Simple mode	1.26[0.98~1.63]	0.0857033	0.00879569	45.3731	46.8859	0.0335479	-0.00454308	0.022433	0.840879
Stable_angina_pectoris	Tb(+)	165047	69061	32	Weighted mode	1.13[0.92~1.38]	0.257446	0.00879569	45.3731	46.8859	0.0335479	-0.00454308	0.022433	0.840879
Stable_angina_pectoris	Tb(+)	165047	69061	32	IVWRE	1.09[0.96~1.25]	0.176305	0.00879569	45.3731	46.8859	0.0335479	-0.00454308	0.022433	0.840879
Stable_angina_pectoris	Tb(+)	165047	69061	31	MR_PRESSO	1.12[1.01~1.25]	0.0481466	0.00853072	44.0063	30.2495	0.452928	-0.00988317	0.0182956	0.593187
Stable_angina_pectoris	Tb(+)	165047	69061	31	MR Egger(MR_PRESSO)	1.23[0.85~1.79]	0.276853	0.00853072	44.0063	30.2495	0.452928	-0.00988317	0.0182956	0.593187
Stable_angina_pectoris	Tb(+)	165047	69061	31	Weighted median(MR_PRESSO)	1.09[0.93~1.29]	0.274628	0.00853072	44.0063	30.2495	0.452928	-0.00988317	0.0182956	0.593187
Stable_angina_pectoris	Tb(+)	165047	69061	31	IVW(MR_PRESSO)	1.12[1.01~1.25]	0.0393809	0.00853072	44.0063	30.2495	0.452928	-0.00988317	0.0182956	0.593187
Stable_angina_pectoris	Tb(+)	165047	69061	31	Simple mode(MR_PRESSO)	1.3[1~1.69]	0.0557381	0.00853072	44.0063	30.2495	0.452928	-0.00988317	0.0182956	0.593187
Stable_angina_pectoris	Tb(+)	165047	69061	31	Weighted mode(MR_PRESSO)	1.14[0.91~1.41]	0.259122	0.00853072	44.0063	30.2495	0.452928	-0.00988317	0.0182956	0.593187
Stable_angina_pectoris	Tb(+)	165047	69061	31	IVWRE(MR_PRESSO)	1.12[1.01~1.25]	0.0393809	0.00853072	44.0063	30.2495	0.452928	-0.00988317	0.0182956	0.593187
Systolic_blood_pressure	SHO	145505	73050	35	MR Egger	0.46[0.11~1.97]	0.304583	0.0131484	54.6809	47.8913	0.0574616	0.0235649	0.0203248	0.254607
Systolic_blood_pressure	SHO	145505	73050	35	Weighted median	1.2[0.65~2.21]	0.557737	0.0131484	54.6809	46.0168	0.0655758	0.0235649	0.0203248	0.254607
Systolic_blood_pressure	SHO	145505	73050	35	IVW	1.04[0.65~1.67]	0.866283	0.0131484	54.6809	47.8913	0.0574616	0.0235649	0.0203248	0.254607
Systolic_blood_pressure	SHO	145505	73050	35	Simple mode	1.26[0.44~3.65]	0.667971	0.0131484	54.6809	47.8913	0.0574616	0.0235649	0.0203248	0.254607
Systolic_blood_pressure	SHO	145505	73050	35	Weighted mode	1.26[0.56~2.88]	0.580691	0.0131484	54.6809	47.8913	0.0574616	0.0235649	0.0203248	0.254607
Systolic_blood_pressure	SHO	145505	73050	35	IVWRE	1.04[0.65~1.67]	0.866283	0.0131484	54.6809	47.8913	0.0574616	0.0235649	0.0203248	0.254607
Systolic_blood_pressure	SHO	145505	73050	34	MR_PRESSO	1.3[0.87~1.95]	0.212308	0.012592	52.3672	32.0412	0.514681	0.014592	0.0173703	0.407111
Systolic_blood_pressure	SHO	145505	73050	34	MR Egger(MR_PRESSO)	0.78[0.22~2.74]	0.703341	0.012592	52.3672	32.0412	0.514681	0.014592	0.0173703	0.407111
Systolic_blood_pressure	SHO	145505	73050	34	Weighted median(MR_PRESSO)	1.27[0.68~2.36]	0.449222	0.012592	52.3672	32.0412	0.514681	0.014592	0.0173703	0.407111
Systolic_blood_pressure	SHO	145505	73050	34	IVW(MR_PRESSO)	1.3[0.86~1.96]	0.210111	0.012592	52.3672	32.0412	0.514681	0.014592	0.0173703	0.407111
Systolic_blood_pressure	SHO	145505	73050	34	Simple mode(MR_PRESSO)	1.26[0.45~3.52]	0.662552	0.012592	52.3672	32.0412	0.514681	0.014592	0.0173703	0.407111
Systolic_blood_pressure	SHO	145505	73050	34	Weighted mode(MR_PRESSO)	1.26[0.55~2.86]	0.585933	0.012592	52.3672	32.0412	0.514681	0.014592	0.0173703	0.407111
Systolic_blood_pressure	SHO	145505	73050	34	IVWRE(MR_PRESSO)	1.3[0.87~1.95]	0.203418	0.012592	52.3672	32.0412	0.514681	0.014592	0.0173703	0.407111
Systolic_blood_pressure	ISH	145505	50407	35	MR Egger	1.02[0.21~4.91]	0.985208	0.0131484	54.6809	41.1881	0.184993	0.0134836	0.0221194	0.546313
Systolic_blood_pressure	ISH	145505	50407	35	Weighted median	1.65[0.79~3.42]	0.179308	0.0131484	54.6809	40.7295	0.166875	0.0134836	0.0221194	0.546313
Systolic_blood_pressure	ISH	145505	50407	35	IVW	1.62[0.98~2.67]	0.062056	0.0131484	54.6809	41.1881	0.184993	0.0134836	0.0221194	0.546313
Systolic_blood_pressure	ISH	145505	50407	35	Simple mode	2.35[0.58~9.56]	0.242108	0.0131484	54.6809	41.1881	0.184993	0.0134836	0.0221194	0.546313
Systolic_blood_pressure	ISH	145505	50407	35	Weighted mode	1.57[0.64~3.86]	0.334325	0.0131484	54.6809	41.1881	0.184993	0.0134836	0.0221194	0.546313
Systolic_blood_pressure	ISH	145505	50407	35	IVWRE	1.62[0.98~2.67]	0.062056	0.0131484	54.6809	41.1881	0.184993	0.0134836	0.0221194	0.546313
Systolic_blood_pressure	OHP	145505	69788	35	MR Egger	0.42[0.06~3.12]	0.401045	0.0131484	54.6809	16.6873	0.994441	0.0119665	0.0283267	0.67544
Systolic_blood_pressure	OHP	145505	69788	35	Weighted median	0.81[0.32~2.03]	0.647543	0.0131484	54.6809	16.5089	0.992588	0.0119665	0.0283267	0.67544
Systolic_blood_pressure	OHP	145505	69788	35	IVW	0.63[0.33~1.21]	0.167006	0.0131484	54.6809	16.6873	0.994441	0.0119665	0.0283267	0.67544
Systolic_blood_pressure	OHP	145505	69788	35	Simple mode	1.57[0.31~7.97]	0.588772	0.0131484	54.6809	16.6873	0.994441	0.0119665	0.0283267	0.67544
Systolic_blood_pressure	OHP	145505	69788	35	Weighted mode	1.18[0.31~4.48]	0.814083	0.0131484	54.6809	16.6873	0.994441	0.0119665	0.0283267	0.67544
Systolic_blood_pressure	OHP	145505	69788	35	IVWRE	0.63[0.4~1]	0.0485518	0.0131484	54.6809	16.6873	0.994441	0.0119665	0.0283267	0.67544
Systolic_blood_pressure	SHP	145505	72631	35	MR Egger	0.62[0.17~2.26]	0.478222	0.0131484	54.6809	34.6538	0.436593	-0.00344617	0.0181462	0.850542
Systolic_blood_pressure	SHP	145505	72631	35	Weighted median	0.55[0.3~1.01]	0.0552589	0.0131484	54.6809	34.616	0.390657	-0.00344617	0.0181462	0.850542
Systolic_blood_pressure	SHP	145505	72631	35	IVW	0.55[0.37~0.84]	0.00531974	0.0131484	54.6809	34.6538	0.436593	-0.00344617	0.0181462	0.850542
Systolic_blood_pressure	SHP	145505	72631	35	Simple mode	0.6[0.17~2.17]	0.443755	0.0131484	54.6809	34.6538	0.436593	-0.00344617	0.0181462	0.850542
Systolic_blood_pressure	SHP	145505	72631	35	Weighted mode	0.53[0.21~1.35]	0.190176	0.0131484	54.6809	34.6538	0.436593	-0.00344617	0.0181462	0.850542
Systolic_blood_pressure	SHP	145505	72631	35	IVWRE	0.55[0.37~0.84]	0.00531974	0.0131484	54.6809	34.6538	0.436593	-0.00344617	0.0181462	0.850542
Systolic_blood_pressure	EUTb(+)	145505	64344	35	MR Egger	0.7[0.2~2.42]	0.577831	0.0131484	54.6809	51.1811	0.029537	0.00352312	0.0174382	0.84113
Systolic_blood_pressure	EUTb(+)	145505	64344	35	Weighted median	1.04[0.61~1.77]	0.889508	0.0131484	54.6809	51.1179	0.0229505	0.00352312	0.0174382	0.84113
Systolic_blood_pressure	EUTb(+)	145505	64344	35	IVW	0.79[0.53~1.18]	0.247649	0.0131484	54.6809	51.1811	0.029537	0.00352312	0.0174382	0.84113
Systolic_blood_pressure	EUTb(+)	145505	64344	35	Simple mode	1.18[0.43~3.29]	0.748093	0.0131484	54.6809	51.1811	0.029537	0.00352312	0.0174382	0.84113
Systolic_blood_pressure	EUTb(+)	145505	64344	35	Weighted mode	1.18[0.39~3.57]	0.76625	0.0131484	54.6809	51.1811	0.029537	0.00352312	0.0174382	0.84113
Systolic_blood_pressure	EUTb(+)	145505	64344	35	IVWRE	0.79[0.53~1.18]	0.247649	0.0131484	54.6809	51.1811	0.029537	0.00352312	0.0174382	0.84113
Systolic_blood_pressure	Tb(+)	145505	69061	35	MR Egger	0.44[0.15~1.33]	0.155029	0.0131484	54.6809	54.9958	0.0127827	0.0160888	0.0154461	0.305162
Systolic_blood_pressure	Tb(+)	145505	69061	35	Weighted median	0.75[0.48~1.16]	0.19795	0.0131484	54.6809	53.2453	0.0142608	0.0160888	0.0154461	0.305162
Systolic_blood_pressure	Tb(+)	145505	69061	35	IVW	0.77[0.54~1.1]	0.148416	0.0131484	54.6809	54.9958	0.0127827	0.0160888	0.0154461	0.305162
Systolic_blood_pressure	Tb(+)	145505	69061	35	Simple mode	1.03[0.42~2.53]	0.94092	0.0131484	54.6809	54.9958	0.0127827	0.0160888	0.0154461	0.305162
Systolic_blood_pressure	Tb(+)	145505	69061	35	Weighted mode	0.5[0.21~1.19]	0.126659	0.0131484	54.6809	54.9958	0.0127827	0.0160888	0.0154461	0.305162
Systolic_blood_pressure	Tb(+)	145505	69061	35	IVWRE	0.77[0.54~1.1]	0.148416	0.0131484	54.6809	54.9958	0.0127827	0.0160888	0.0154461	0.305162
Systolic_blood_pressure	Tb(+)	145505	69061	34	MR_PRESSO	0.85[0.61~1.19]	0.348898	0.0127487	53.019	44.2365	0.0915104	0.0100807	0.0143662	0.487943
Systolic_blood_pressure	Tb(+)	145505	69061	34	MR Egger(MR_PRESSO)	0.6[0.21~1.69]	0.339409	0.0127487	53.019	44.2365	0.0915104	0.0100807	0.0143662	0.487943
Systolic_blood_pressure	Tb(+)	145505	69061	34	Weighted median(MR_PRESSO)	0.81[0.51~1.29]	0.383925	0.0127487	53.019	44.2365	0.0915104	0.0100807	0.0143662	0.487943
Systolic_blood_pressure	Tb(+)	145505	69061	34	IVW(MR_PRESSO)	0.85[0.61~1.19]	0.34199	0.0127487	53.019	44.2365	0.0915104	0.0100807	0.0143662	0.487943
Systolic_blood_pressure	Tb(+)	145505	69061	34	Simple mode(MR_PRESSO)	1.02[0.4~2.64]	0.96578	0.0127487	53.019	44.2365	0.0915104	0.0100807	0.0143662	0.487943
Systolic_blood_pressure	Tb(+)	145505	69061	34	Weighted mode(MR_PRESSO)	0.53[0.25~1.14]	0.115518	0.0127487	53.019	44.2365	0.0915104	0.0100807	0.0143662	0.487943
Systolic_blood_pressure	Tb(+)	145505	69061	34	IVWRE(MR_PRESSO)	0.85[0.61~1.19]	0.34199	0.0127487	53.019	44.2365	0.0915104	0.0100807	0.0143662	0.487943
Total_bilirubin_levels	SHO	124341	73050	33	MR Egger	1[0.81~1.25]	0.985952	0.145066	562.186	47.4316	0.0387693	0.0134279	0.0113926	0.247505
Total_bilirubin_levels	SHO	124341	73050	33	Weighted median	1.05[0.89~1.24]	0.546898	0.145066	562.186	45.3972	0.0459341	0.0134279	0.0113926	0.247505
Total_bilirubin_levels	SHO	124341	73050	33	IVW	1.09[0.93~1.29]	0.297592	0.145066	562.186	47.4316	0.0387693	0.0134279	0.0113926	0.247505
Total_bilirubin_levels	SHO	124341	73050	33	Simple mode	1.16[0.82~1.64]	0.398927	0.145066	562.186	47.4316	0.0387693	0.0134279	0.0113926	0.247505
Total_bilirubin_levels	SHO	124341	73050	33	Weighted mode	1.05[0.89~1.23]	0.595462	0.145066	562.186	47.4316	0.0387693	0.0134279	0.0113926	0.247505
Total_bilirubin_levels	SHO	124341	73050	33	IVWRE	1.09[0.93~1.29]	0.297592	0.145066	562.186	47.4316	0.0387693	0.0134279	0.0113926	0.247505
Total_bilirubin_levels	ISH	124341	50407	33	MR Egger	1.01[0.77~1.31]	0.966892	0.145066	562.186	62.8166	0.000914067	-0.0413911	0.0136248	0.0048029
Total_bilirubin_levels	ISH	124341	50407	33	Weighted median	0.94[0.77~1.16]	0.577232	0.145066	562.186	48.4058	0.0240519	-0.0413911	0.0136248	0.0048029
Total_bilirubin_levels	ISH	124341	50407	33	IVW	0.77[0.62~0.96]	0.0217981	0.145066	562.186	62.8166	0.000914067	-0.0413911	0.0136248	0.0048029
Total_bilirubin_levels	ISH	124341	50407	33	Simple mode	0.63[0.32~1.24]	0.191823	0.145066	562.186	62.8166	0.000914067	-0.0413911	0.0136248	0.0048029
Total_bilirubin_levels	ISH	124341	50407	33	Weighted mode	0.92[0.77~1.11]	0.389102	0.145066	562.186	62.8166	0.000914067	-0.0413911	0.0136248	0.0048029
Total_bilirubin_levels	ISH	124341	50407	33	IVWRE	0.77[0.62~0.96]	0.0217981	0.145066	562.186	62.8166	0.000914067	-0.0413911	0.0136248	0.0048029
Total_bilirubin_levels	ISH	124341	50407	32	MR_PRESSO	0.82[0.66~1.01]	0.0754483	0.140345	544.32	52.9393	0.00834341	-0.0388657	0.0126818	0.00457759
Total_bilirubin_levels	ISH	124341	50407	32	MR Egger(MR_PRESSO)	1.04[0.82~1.33]	0.727149	0.140345	544.32	52.9393	0.00834341	-0.0388657	0.0126818	0.00457759
Total_bilirubin_levels	ISH	124341	50407	32	Weighted median(MR_PRESSO)	0.95[0.77~1.17]	0.646431	0.140345	544.32	52.9393	0.00834341	-0.0388657	0.0126818	0.00457759
Total_bilirubin_levels	ISH	124341	50407	32	IVW(MR_PRESSO)	0.82[0.66~1.01]	0.0658535	0.140345	544.32	52.9393	0.00834341	-0.0388657	0.0126818	0.00457759
Total_bilirubin_levels	ISH	124341	50407	32	Simple mode(MR_PRESSO)	0.66[0.38~1.14]	0.14721	0.140345	544.32	52.9393	0.00834341	-0.0388657	0.0126818	0.00457759
Total_bilirubin_levels	ISH	124341	50407	32	Weighted mode(MR_PRESSO)	0.92[0.76~1.12]	0.415867	0.140345	544.32	52.9393	0.00834341	-0.0388657	0.0126818	0.00457759
Total_bilirubin_levels	ISH	124341	50407	32	IVWRE(MR_PRESSO)	0.82[0.66~1.01]	0.0658535	0.140345	544.32	52.9393	0.00834341	-0.0388657	0.0126818	0.00457759
Total_bilirubin_levels	OHP	124341	69788	33	MR Egger	1.08[0.72~1.64]	0.706936	0.145066	562.186	59.474	0.00223601	0.00742894	0.0216619	0.733951
Total_bilirubin_levels	OHP	124341	69788	33	Weighted median	1.12[0.78~1.6]	0.548936	0.145066	562.186	59.2492	0.00165296	0.00742894	0.0216619	0.733951
Total_bilirubin_levels	OHP	124341	69788	33	IVW	1.14[0.84~1.54]	0.416919	0.145066	562.186	59.474	0.00223601	0.00742894	0.0216619	0.733951
Total_bilirubin_levels	OHP	124341	69788	33	Simple mode	1.44[0.71~2.95]	0.318653	0.145066	562.186	59.474	0.00223601	0.00742894	0.0216619	0.733951
Total_bilirubin_levels	OHP	124341	69788	33	Weighted mode	1.13[0.87~1.48]	0.366995	0.145066	562.186	59.474	0.00223601	0.00742894	0.0216619	0.733951
Total_bilirubin_levels	OHP	124341	69788	33	IVWRE	1.14[0.84~1.54]	0.416919	0.145066	562.186	59.474	0.00223601	0.00742894	0.0216619	0.733951
Total_bilirubin_levels	OHP	124341	69788	32	MR_PRESSO	1.15[0.87~1.51]	0.328362	0.144824	561.275	45.6821	0.0432933	0.00988147	0.0192678	0.611813
Total_bilirubin_levels	OHP	124341	69788	32	MR Egger(MR_PRESSO)	1.08[0.75~1.56]	0.688459	0.144824	561.275	45.6821	0.0432933	0.00988147	0.0192678	0.611813
Total_bilirubin_levels	OHP	124341	69788	32	Weighted median(MR_PRESSO)	1.12[0.78~1.6]	0.541386	0.144824	561.275	45.6821	0.0432933	0.00988147	0.0192678	0.611813
Total_bilirubin_levels	OHP	124341	69788	32	IVW(MR_PRESSO)	1.15[0.87~1.51]	0.320673	0.144824	561.275	45.6821	0.0432933	0.00988147	0.0192678	0.611813
Total_bilirubin_levels	OHP	124341	69788	32	Simple mode(MR_PRESSO)	1.48[0.68~3.2]	0.325779	0.144824	561.275	45.6821	0.0432933	0.00988147	0.0192678	0.611813
Total_bilirubin_levels	OHP	124341	69788	32	Weighted mode(MR_PRESSO)	1.11[0.85~1.45]	0.442229	0.144824	561.275	45.6821	0.0432933	0.00988147	0.0192678	0.611813
Total_bilirubin_levels	OHP	124341	69788	32	IVWRE(MR_PRESSO)	1.15[0.87~1.51]	0.320673	0.144824	561.275	45.6821	0.0432933	0.00988147	0.0192678	0.611813
Total_bilirubin_levels	SHP	124341	72631	33	MR Egger	0.9[0.73~1.11]	0.322128	0.145066	562.186	39.7305	0.16359	0.00628605	0.0110463	0.573414
Total_bilirubin_levels	SHP	124341	72631	33	Weighted median	0.95[0.8~1.14]	0.584664	0.145066	562.186	39.3198	0.145109	0.00628605	0.0110463	0.573414
Total_bilirubin_levels	SHP	124341	72631	33	IVW	0.93[0.8~1.09]	0.396658	0.145066	562.186	39.7305	0.16359	0.00628605	0.0110463	0.573414
Total_bilirubin_levels	SHP	124341	72631	33	Simple mode	0.97[0.59~1.59]	0.892061	0.145066	562.186	39.7305	0.16359	0.00628605	0.0110463	0.573414
Total_bilirubin_levels	SHP	124341	72631	33	Weighted mode	0.97[0.8~1.17]	0.723983	0.145066	562.186	39.7305	0.16359	0.00628605	0.0110463	0.573414
Total_bilirubin_levels	SHP	124341	72631	33	IVWRE	0.93[0.8~1.09]	0.396658	0.145066	562.186	39.7305	0.16359	0.00628605	0.0110463	0.573414
Total_bilirubin_levels	EUTb(+)	124341	64344	33	MR Egger	0.86[0.74~1]	0.0609748	0.145066	562.186	23.2566	0.87005	0.00769783	0.00773574	0.327392
Total_bilirubin_levels	EUTb(+)	124341	64344	33	Weighted median	0.88[0.76~1.02]	0.0835629	0.145066	562.186	22.2664	0.874468	0.00769783	0.00773574	0.327392
Total_bilirubin_levels	EUTb(+)	124341	64344	33	IVW	0.91[0.81~1.01]	0.0870905	0.145066	562.186	23.2566	0.87005	0.00769783	0.00773574	0.327392
Total_bilirubin_levels	EUTb(+)	124341	64344	33	Simple mode	0.8[0.59~1.09]	0.161462	0.145066	562.186	23.2566	0.87005	0.00769783	0.00773574	0.327392
Total_bilirubin_levels	EUTb(+)	124341	64344	33	Weighted mode	0.9[0.78~1.04]	0.168827	0.145066	562.186	23.2566	0.87005	0.00769783	0.00773574	0.327392
Total_bilirubin_levels	EUTb(+)	124341	64344	33	IVWRE	0.91[0.82~1]	0.0447538	0.145066	562.186	23.2566	0.87005	0.00769783	0.00773574	0.327392
Total_bilirubin_levels	Tb(+)	124341	69061	33	MR Egger	0.86[0.75~0.98]	0.0289629	0.145066	562.186	33.701	0.385119	0.00820834	0.0068305	0.238573
Total_bilirubin_levels	Tb(+)	124341	69061	33	Weighted median	0.89[0.79~1]	0.0561931	0.145066	562.186	32.2009	0.407059	0.00820834	0.0068305	0.238573
Total_bilirubin_levels	Tb(+)	124341	69061	33	IVW	0.9[0.82~1]	0.048152	0.145066	562.186	33.701	0.385119	0.00820834	0.0068305	0.238573
Total_bilirubin_levels	Tb(+)	124341	69061	33	Simple mode	0.89[0.7~1.14]	0.375948	0.145066	562.186	33.701	0.385119	0.00820834	0.0068305	0.238573
Total_bilirubin_levels	Tb(+)	124341	69061	33	Weighted mode	0.89[0.8~1]	0.0494707	0.145066	562.186	33.701	0.385119	0.00820834	0.0068305	0.238573
Total_bilirubin_levels	Tb(+)	124341	69061	33	IVWRE	0.9[0.82~1]	0.048152	0.145066	562.186	33.701	0.385119	0.00820834	0.0068305	0.238573
Total_cholesterol_levels	SHO	135808	73050	73	MR Egger	1.38[0.71~2.69]	0.351288	0.0552476	102.912	114.444	0.00108395	-0.00822396	0.0134986	0.544305
Total_cholesterol_levels	SHO	135808	73050	73	Weighted median	1.04[0.71~1.51]	0.852624	0.0552476	102.912	113.849	0.000945005	-0.00822396	0.0134986	0.544305
Total_cholesterol_levels	SHO	135808	73050	73	IVW	1.14[0.85~1.53]	0.37152	0.0552476	102.912	114.444	0.00108395	-0.00822396	0.0134986	0.544305
Total_cholesterol_levels	SHO	135808	73050	73	Simple mode	0.9[0.44~1.83]	0.772505	0.0552476	102.912	114.444	0.00108395	-0.00822396	0.0134986	0.544305
Total_cholesterol_levels	SHO	135808	73050	73	Weighted mode	1.01[0.61~1.67]	0.981626	0.0552476	102.912	114.444	0.00108395	-0.00822396	0.0134986	0.544305
Total_cholesterol_levels	SHO	135808	73050	73	IVWRE	1.14[0.85~1.53]	0.37152	0.0552476	102.912	114.444	0.00108395	-0.00822396	0.0134986	0.544305
Total_cholesterol_levels	SHO	135808	73050	72	MR_PRESSO	1[0.78~1.28]	0.992263	0.0541749	100.915	78.3895	0.256128	-0.00622433	0.0112616	0.582227
Total_cholesterol_levels	SHO	135808	73050	72	MR Egger(MR_PRESSO)	1.15[0.66~2.02]	0.619028	0.0541749	100.915	78.3895	0.256128	-0.00622433	0.0112616	0.582227
Total_cholesterol_levels	SHO	135808	73050	72	Weighted median(MR_PRESSO)	1[0.69~1.44]	0.988648	0.0541749	100.915	78.3895	0.256128	-0.00622433	0.0112616	0.582227
Total_cholesterol_levels	SHO	135808	73050	72	IVW(MR_PRESSO)	1[0.78~1.28]	0.992236	0.0541749	100.915	78.3895	0.256128	-0.00622433	0.0112616	0.582227
Total_cholesterol_levels	SHO	135808	73050	72	Simple mode(MR_PRESSO)	0.92[0.44~1.91]	0.817843	0.0541749	100.915	78.3895	0.256128	-0.00622433	0.0112616	0.582227
Total_cholesterol_levels	SHO	135808	73050	72	Weighted mode(MR_PRESSO)	1.02[0.62~1.7]	0.925295	0.0541749	100.915	78.3895	0.256128	-0.00622433	0.0112616	0.582227
Total_cholesterol_levels	SHO	135808	73050	72	IVWRE(MR_PRESSO)	1[0.78~1.28]	0.992236	0.0541749	100.915	78.3895	0.256128	-0.00622433	0.0112616	0.582227
Total_cholesterol_levels	ISH	135808	50407	73	MR Egger	0.85[0.45~1.58]	0.603692	0.0552476	102.912	77.1566	0.317345	0.00380712	0.0126975	0.765181
Total_cholesterol_levels	ISH	135808	50407	73	Weighted median	0.93[0.62~1.4]	0.721269	0.0552476	102.912	77.059	0.291065	0.00380712	0.0126975	0.765181
Total_cholesterol_levels	ISH	135808	50407	73	IVW	0.92[0.7~1.22]	0.567599	0.0552476	102.912	77.1566	0.317345	0.00380712	0.0126975	0.765181
Total_cholesterol_levels	ISH	135808	50407	73	Simple mode	1.12[0.49~2.58]	0.787658	0.0552476	102.912	77.1566	0.317345	0.00380712	0.0126975	0.765181
Total_cholesterol_levels	ISH	135808	50407	73	Weighted mode	0.9[0.48~1.69]	0.749469	0.0552476	102.912	77.1566	0.317345	0.00380712	0.0126975	0.765181
Total_cholesterol_levels	ISH	135808	50407	73	IVWRE	0.92[0.7~1.22]	0.567599	0.0552476	102.912	77.1566	0.317345	0.00380712	0.0126975	0.765181
Total_cholesterol_levels	OHP	135808	69788	73	MR Egger	0.34[0.15~0.79]	0.0142603	0.0552476	102.912	75.4145	0.36861	0.0413041	0.0172254	0.0191234
Total_cholesterol_levels	OHP	135808	69788	73	Weighted median	0.84[0.46~1.52]	0.563749	0.0552476	102.912	69.6648	0.522604	0.0413041	0.0172254	0.0191234
Total_cholesterol_levels	OHP	135808	69788	73	IVW	0.85[0.57~1.26]	0.418046	0.0552476	102.912	75.4145	0.36861	0.0413041	0.0172254	0.0191234
Total_cholesterol_levels	OHP	135808	69788	73	Simple mode	1.05[0.32~3.43]	0.930438	0.0552476	102.912	75.4145	0.36861	0.0413041	0.0172254	0.0191234
Total_cholesterol_levels	OHP	135808	69788	73	Weighted mode	0.91[0.36~2.33]	0.851633	0.0552476	102.912	75.4145	0.36861	0.0413041	0.0172254	0.0191234
Total_cholesterol_levels	OHP	135808	69788	73	IVWRE	0.85[0.57~1.26]	0.418046	0.0552476	102.912	75.4145	0.36861	0.0413041	0.0172254	0.0191234
Total_cholesterol_levels	SHP	135808	72631	73	MR Egger	0.45[0.26~0.77]	0.00453964	0.0552476	102.912	77.1057	0.318789	0.0239996	0.010988	0.0322547
Total_cholesterol_levels	SHP	135808	72631	73	Weighted median	0.76[0.52~1.13]	0.172442	0.0552476	102.912	72.2511	0.43633	0.0239996	0.010988	0.0322547
Total_cholesterol_levels	SHP	135808	72631	73	IVW	0.76[0.6~0.98]	0.0334778	0.0552476	102.912	77.1057	0.318789	0.0239996	0.010988	0.0322547
Total_cholesterol_levels	SHP	135808	72631	73	Simple mode	0.79[0.36~1.74]	0.564474	0.0552476	102.912	77.1057	0.318789	0.0239996	0.010988	0.0322547
Total_cholesterol_levels	SHP	135808	72631	73	Weighted mode	0.72[0.39~1.3]	0.275902	0.0552476	102.912	77.1057	0.318789	0.0239996	0.010988	0.0322547
Total_cholesterol_levels	SHP	135808	72631	73	IVWRE	0.76[0.6~0.98]	0.0334778	0.0552476	102.912	77.1057	0.318789	0.0239996	0.010988	0.0322547
Total_cholesterol_levels	EUTb(+)	135808	64344	73	MR Egger	0.74[0.46~1.2]	0.232411	0.0552476	102.912	91.9195	0.056818	0.00607173	0.00981168	0.538011
Total_cholesterol_levels	EUTb(+)	135808	64344	73	Weighted median	0.95[0.71~1.26]	0.701993	0.0552476	102.912	91.4263	0.0518091	0.00607173	0.00981168	0.538011
Total_cholesterol_levels	EUTb(+)	135808	64344	73	IVW	0.85[0.69~1.06]	0.142932	0.0552476	102.912	91.9195	0.056818	0.00607173	0.00981168	0.538011
Total_cholesterol_levels	EUTb(+)	135808	64344	73	Simple mode	0.76[0.43~1.34]	0.341528	0.0552476	102.912	91.9195	0.056818	0.00607173	0.00981168	0.538011
Total_cholesterol_levels	EUTb(+)	135808	64344	73	Weighted mode	0.85[0.56~1.31]	0.470588	0.0552476	102.912	91.9195	0.056818	0.00607173	0.00981168	0.538011
Total_cholesterol_levels	EUTb(+)	135808	64344	73	IVWRE	0.85[0.69~1.06]	0.142932	0.0552476	102.912	91.9195	0.056818	0.00607173	0.00981168	0.538011
Total_cholesterol_levels	Tb(+)	135808	69061	73	MR Egger	0.82[0.54~1.23]	0.340853	0.0552476	102.912	87.9442	0.0974465	0.00340851	0.00834721	0.684252
Total_cholesterol_levels	Tb(+)	135808	69061	73	Weighted median	0.95[0.74~1.22]	0.68846	0.0552476	102.912	87.7382	0.0865544	0.00340851	0.00834721	0.684252
Total_cholesterol_levels	Tb(+)	135808	69061	73	IVW	0.88[0.74~1.06]	0.179689	0.0552476	102.912	87.9442	0.0974465	0.00340851	0.00834721	0.684252
Total_cholesterol_levels	Tb(+)	135808	69061	73	Simple mode	1.05[0.65~1.71]	0.831856	0.0552476	102.912	87.9442	0.0974465	0.00340851	0.00834721	0.684252
Total_cholesterol_levels	Tb(+)	135808	69061	73	Weighted mode	1.02[0.7~1.48]	0.935247	0.0552476	102.912	87.9442	0.0974465	0.00340851	0.00834721	0.684252
Total_cholesterol_levels	Tb(+)	135808	69061	73	IVWRE	0.88[0.74~1.06]	0.179689	0.0552476	102.912	87.9442	0.0974465	0.00340851	0.00834721	0.684252
Triglycerides	SHO	111667	73050	55	MR Egger	1.25[0.95~1.63]	0.11147	0.0805557	165.085	64.9705	0.145765	-0.0198259	0.00938946	0.0394615
Triglycerides	SHO	111667	73050	55	Weighted median	1.02[0.81~1.27]	0.885917	0.0805557	165.085	59.9292	0.23889	-0.0198259	0.00938946	0.0394615
Triglycerides	SHO	111667	73050	55	IVW	1[0.84~1.19]	0.986759	0.0805557	165.085	64.9705	0.145765	-0.0198259	0.00938946	0.0394615
Triglycerides	SHO	111667	73050	55	Simple mode	1.09[0.7~1.7]	0.713229	0.0805557	165.085	64.9705	0.145765	-0.0198259	0.00938946	0.0394615
Triglycerides	SHO	111667	73050	55	Weighted mode	1.09[0.91~1.31]	0.373009	0.0805557	165.085	64.9705	0.145765	-0.0198259	0.00938946	0.0394615
Triglycerides	SHO	111667	73050	55	IVWRE	1[0.84~1.19]	0.986759	0.0805557	165.085	64.9705	0.145765	-0.0198259	0.00938946	0.0394615
Triglycerides	ISH	111667	50407	55	MR Egger	1.04[0.78~1.38]	0.800956	0.0805557	165.085	46.9372	0.741122	0.000661193	0.0101903	0.94851
Triglycerides	ISH	111667	50407	55	Weighted median	1.06[0.81~1.39]	0.666611	0.0805557	165.085	46.9329	0.708138	0.000661193	0.0101903	0.94851
Triglycerides	ISH	111667	50407	55	IVW	1.05[0.87~1.26]	0.633875	0.0805557	165.085	46.9372	0.741122	0.000661193	0.0101903	0.94851
Triglycerides	ISH	111667	50407	55	Simple mode	1.26[0.77~2.07]	0.353297	0.0805557	165.085	46.9372	0.741122	0.000661193	0.0101903	0.94851
Triglycerides	ISH	111667	50407	55	Weighted mode	1.11[0.88~1.41]	0.362233	0.0805557	165.085	46.9372	0.741122	0.000661193	0.0101903	0.94851
Triglycerides	ISH	111667	50407	55	IVWRE	1.05[0.88~1.24]	0.60945	0.0805557	165.085	46.9372	0.741122	0.000661193	0.0101903	0.94851
Triglycerides	OHP	111667	69788	55	MR Egger	1.4[0.93~2.11]	0.114418	0.0805557	165.085	46.4763	0.756673	-0.0143756	0.0146549	0.331079
Triglycerides	OHP	111667	69788	55	Weighted median	1.08[0.69~1.69]	0.74121	0.0805557	165.085	45.514	0.75768	-0.0143756	0.0146549	0.331079
Triglycerides	OHP	111667	69788	55	IVW	1.19[0.92~1.55]	0.18289	0.0805557	165.085	46.4763	0.756673	-0.0143756	0.0146549	0.331079
Triglycerides	OHP	111667	69788	55	Simple mode	1.63[0.79~3.34]	0.191786	0.0805557	165.085	46.4763	0.756673	-0.0143756	0.0146549	0.331079
Triglycerides	OHP	111667	69788	55	Weighted mode	1.32[0.98~1.78]	0.0704399	0.0805557	165.085	46.4763	0.756673	-0.0143756	0.0146549	0.331079
Triglycerides	OHP	111667	69788	55	IVWRE	1.19[0.94~1.52]	0.151095	0.0805557	165.085	46.4763	0.756673	-0.0143756	0.0146549	0.331079
Triglycerides	SHP	111667	72631	55	MR Egger	1.08[0.79~1.48]	0.637024	0.0805557	165.085	77.1509	0.0210177	-0.00444059	0.0110768	0.69011
Triglycerides	SHP	111667	72631	55	Weighted median	1.08[0.85~1.37]	0.539166	0.0805557	165.085	76.9176	0.0175711	-0.00444059	0.0110768	0.69011
Triglycerides	SHP	111667	72631	55	IVW	1.03[0.84~1.25]	0.793395	0.0805557	165.085	77.1509	0.0210177	-0.00444059	0.0110768	0.69011
Triglycerides	SHP	111667	72631	55	Simple mode	0.92[0.58~1.46]	0.723064	0.0805557	165.085	77.1509	0.0210177	-0.00444059	0.0110768	0.69011
Triglycerides	SHP	111667	72631	55	Weighted mode	1[0.81~1.23]	0.966338	0.0805557	165.085	77.1509	0.0210177	-0.00444059	0.0110768	0.69011
Triglycerides	SHP	111667	72631	55	IVWRE	1.03[0.84~1.25]	0.793395	0.0805557	165.085	77.1509	0.0210177	-0.00444059	0.0110768	0.69011
Triglycerides	SHP	111667	72631	54	MR_PRESSO	1.05[0.87~1.26]	0.639608	0.0802653	164.496	65.6189	0.11437	0.00257233	0.0105837	0.808925
Triglycerides	SHP	111667	72631	54	MR Egger(MR_PRESSO)	1.02[0.76~1.36]	0.915398	0.0802653	164.496	65.6189	0.11437	0.00257233	0.0105837	0.808925
Triglycerides	SHP	111667	72631	54	Weighted median(MR_PRESSO)	1.08[0.86~1.36]	0.520468	0.0802653	164.496	65.6189	0.11437	0.00257233	0.0105837	0.808925
Triglycerides	SHP	111667	72631	54	IVW(MR_PRESSO)	1.05[0.87~1.26]	0.637675	0.0802653	164.496	65.6189	0.11437	0.00257233	0.0105837	0.808925
Triglycerides	SHP	111667	72631	54	Simple mode(MR_PRESSO)	0.9[0.55~1.47]	0.687255	0.0802653	164.496	65.6189	0.11437	0.00257233	0.0105837	0.808925
Triglycerides	SHP	111667	72631	54	Weighted mode(MR_PRESSO)	0.98[0.79~1.21]	0.846698	0.0802653	164.496	65.6189	0.11437	0.00257233	0.0105837	0.808925
Triglycerides	SHP	111667	72631	54	IVWRE(MR_PRESSO)	1.05[0.87~1.26]	0.637675	0.0802653	164.496	65.6189	0.11437	0.00257233	0.0105837	0.808925
Triglycerides	EUTb(+)	111667	64344	55	MR Egger	0.97[0.72~1.32]	0.858141	0.0805557	165.085	118.51	9.8352e-07	-0.0102436	0.0107541	0.34515
Triglycerides	EUTb(+)	111667	64344	55	Weighted median	0.93[0.78~1.12]	0.449509	0.0805557	165.085	116.515	1.14876e-06	-0.0102436	0.0107541	0.34515
Triglycerides	EUTb(+)	111667	64344	55	IVW	0.87[0.72~1.05]	0.150713	0.0805557	165.085	118.51	9.8352e-07	-0.0102436	0.0107541	0.34515
Triglycerides	EUTb(+)	111667	64344	55	Simple mode	0.84[0.57~1.24]	0.384343	0.0805557	165.085	118.51	9.8352e-07	-0.0102436	0.0107541	0.34515
Triglycerides	EUTb(+)	111667	64344	55	Weighted mode	0.92[0.77~1.1]	0.352646	0.0805557	165.085	118.51	9.8352e-07	-0.0102436	0.0107541	0.34515
Triglycerides	EUTb(+)	111667	64344	55	IVWRE	0.87[0.72~1.05]	0.150713	0.0805557	165.085	118.51	9.8352e-07	-0.0102436	0.0107541	0.34515
Triglycerides	EUTb(+)	111667	64344	54	MR_PRESSO	0.85[0.72~1.01]	0.0775548	0.0802155	164.395	93.8213	0.00046656	-0.0128509	0.00960283	0.186639
Triglycerides	EUTb(+)	111667	64344	54	MR Egger(MR_PRESSO)	0.98[0.75~1.29]	0.901046	0.0802155	164.395	93.8213	0.00046656	-0.0128509	0.00960283	0.186639
Triglycerides	EUTb(+)	111667	64344	54	Weighted median(MR_PRESSO)	0.93[0.77~1.12]	0.452958	0.0802155	164.395	93.8213	0.00046656	-0.0128509	0.00960283	0.186639
Triglycerides	EUTb(+)	111667	64344	54	IVW(MR_PRESSO)	0.85[0.72~1.01]	0.0718621	0.0802155	164.395	93.8213	0.00046656	-0.0128509	0.00960283	0.186639
Triglycerides	EUTb(+)	111667	64344	54	Simple mode(MR_PRESSO)	0.85[0.58~1.24]	0.396287	0.0802155	164.395	93.8213	0.00046656	-0.0128509	0.00960283	0.186639
Triglycerides	EUTb(+)	111667	64344	54	Weighted mode(MR_PRESSO)	0.93[0.79~1.09]	0.357999	0.0802155	164.395	93.8213	0.00046656	-0.0128509	0.00960283	0.186639
Triglycerides	EUTb(+)	111667	64344	54	IVWRE(MR_PRESSO)	0.85[0.72~1.01]	0.0718621	0.0802155	164.395	93.8213	0.00046656	-0.0128509	0.00960283	0.186639
Triglycerides	Tb(+)	111667	69061	55	MR Egger	1.13[0.84~1.52]	0.411772	0.0805557	165.085	150.13	5.44069e-11	-0.0158414	0.0103468	0.131707
Triglycerides	Tb(+)	111667	69061	55	Weighted median	1.09[0.93~1.27]	0.28465	0.0805557	165.085	143.772	2.59533e-10	-0.0158414	0.0103468	0.131707
Triglycerides	Tb(+)	111667	69061	55	IVW	0.95[0.79~1.15]	0.583786	0.0805557	165.085	150.13	5.44069e-11	-0.0158414	0.0103468	0.131707
Triglycerides	Tb(+)	111667	69061	55	Simple mode	0.84[0.61~1.17]	0.302686	0.0805557	165.085	150.13	5.44069e-11	-0.0158414	0.0103468	0.131707
Triglycerides	Tb(+)	111667	69061	55	Weighted mode	1.05[0.9~1.22]	0.513331	0.0805557	165.085	150.13	5.44069e-11	-0.0158414	0.0103468	0.131707
Triglycerides	Tb(+)	111667	69061	55	IVWRE	0.95[0.79~1.15]	0.583786	0.0805557	165.085	150.13	5.44069e-11	-0.0158414	0.0103468	0.131707
Triglycerides	Tb(+)	111667	69061	50	MR_PRESSO	0.98[0.86~1.12]	0.765163	0.0780872	160.073	68.7538	0.0327253	-0.011414	0.0075962	0.139495
Triglycerides	Tb(+)	111667	69061	50	MR Egger(MR_PRESSO)	1.11[0.9~1.37]	0.340918	0.0780872	160.073	68.7538	0.0327253	-0.011414	0.0075962	0.139495
Triglycerides	Tb(+)	111667	69061	50	Weighted median(MR_PRESSO)	1.09[0.93~1.28]	0.286578	0.0780872	160.073	68.7538	0.0327253	-0.011414	0.0075962	0.139495
Triglycerides	Tb(+)	111667	69061	50	IVW(MR_PRESSO)	0.98[0.86~1.12]	0.763892	0.0780872	160.073	68.7538	0.0327253	-0.011414	0.0075962	0.139495
Triglycerides	Tb(+)	111667	69061	50	Simple mode(MR_PRESSO)	0.78[0.56~1.09]	0.154257	0.0780872	160.073	68.7538	0.0327253	-0.011414	0.0075962	0.139495
Triglycerides	Tb(+)	111667	69061	50	Weighted mode(MR_PRESSO)	1.1[0.95~1.27]	0.201529	0.0780872	160.073	68.7538	0.0327253	-0.011414	0.0075962	0.139495
Triglycerides	Tb(+)	111667	69061	50	IVWRE(MR_PRESSO)	0.98[0.86~1.12]	0.763892	0.0780872	160.073	68.7538	0.0327253	-0.011414	0.0075962	0.139495
Type_2_diabetes	SHO	177415	73050	128	MR Egger	0.86[0.72~1.03]	0.107004	0.058515	81.1423	145.375	0.126521	0.00833134	0.00869338	0.33972
Type_2_diabetes	SHO	177415	73050	128	Weighted median	0.95[0.84~1.06]	0.323352	0.058515	81.1423	144.323	0.126282	0.00833134	0.00869338	0.33972
Type_2_diabetes	SHO	177415	73050	128	IVW	0.93[0.86~1.01]	0.0773987	0.058515	81.1423	145.375	0.126521	0.00833134	0.00869338	0.33972
Type_2_diabetes	SHO	177415	73050	128	Simple mode	1.02[0.82~1.27]	0.873354	0.058515	81.1423	145.375	0.126521	0.00833134	0.00869338	0.33972
Type_2_diabetes	SHO	177415	73050	128	Weighted mode	0.94[0.8~1.1]	0.435976	0.058515	81.1423	145.375	0.126521	0.00833134	0.00869338	0.33972
Type_2_diabetes	SHO	177415	73050	128	IVWRE	0.93[0.86~1.01]	0.0773987	0.058515	81.1423	145.375	0.126521	0.00833134	0.00869338	0.33972
Type_2_diabetes	ISH	177415	50407	128	MR Egger	0.96[0.77~1.18]	0.674308	0.058515	81.1423	152.808	0.059116	0.00849756	0.0103284	0.412212
Type_2_diabetes	ISH	177415	50407	128	Weighted median	0.96[0.83~1.1]	0.528148	0.058515	81.1423	151.991	0.0572913	0.00849756	0.0103284	0.412212
Type_2_diabetes	ISH	177415	50407	128	IVW	1.04[0.95~1.13]	0.452979	0.058515	81.1423	152.808	0.059116	0.00849756	0.0103284	0.412212
Type_2_diabetes	ISH	177415	50407	128	Simple mode	1.07[0.74~1.55]	0.708709	0.058515	81.1423	152.808	0.059116	0.00849756	0.0103284	0.412212
Type_2_diabetes	ISH	177415	50407	128	Weighted mode	0.84[0.65~1.09]	0.197523	0.058515	81.1423	152.808	0.059116	0.00849756	0.0103284	0.412212
Type_2_diabetes	ISH	177415	50407	128	IVWRE	1.04[0.95~1.13]	0.452979	0.058515	81.1423	152.808	0.059116	0.00849756	0.0103284	0.412212
Type_2_diabetes	OHP	177415	69788	128	MR Egger	1.43[1.01~2.03]	0.0487968	0.058515	81.1423	201.592	2.80172e-05	-0.0247359	0.0170059	0.148281
Type_2_diabetes	OHP	177415	69788	128	Weighted median	1.11[0.91~1.34]	0.30583	0.058515	81.1423	198.263	4.21135e-05	-0.0247359	0.0170059	0.148281
Type_2_diabetes	OHP	177415	69788	128	IVW	1.13[0.97~1.31]	0.117016	0.058515	81.1423	201.592	2.80172e-05	-0.0247359	0.0170059	0.148281
Type_2_diabetes	OHP	177415	69788	128	Simple mode	1.04[0.71~1.53]	0.834645	0.058515	81.1423	201.592	2.80172e-05	-0.0247359	0.0170059	0.148281
Type_2_diabetes	OHP	177415	69788	128	Weighted mode	1.04[0.77~1.4]	0.785327	0.058515	81.1423	201.592	2.80172e-05	-0.0247359	0.0170059	0.148281
Type_2_diabetes	OHP	177415	69788	128	IVWRE	1.13[0.97~1.31]	0.117016	0.058515	81.1423	201.592	2.80172e-05	-0.0247359	0.0170059	0.148281
Type_2_diabetes	OHP	177415	69788	127	MR_PRESSO	1.09[0.94~1.26]	0.249913	0.0581091	80.5799	180.133	0.00111741	-0.0152168	0.0164241	0.355973
Type_2_diabetes	OHP	177415	69788	127	MR Egger(MR_PRESSO)	1.26[0.9~1.77]	0.186182	0.0581091	80.5799	180.133	0.00111741	-0.0152168	0.0164241	0.355973
Type_2_diabetes	OHP	177415	69788	127	Weighted median(MR_PRESSO)	1.09[0.9~1.33]	0.380288	0.0581091	80.5799	180.133	0.00111741	-0.0152168	0.0164241	0.355973
Type_2_diabetes	OHP	177415	69788	127	IVW(MR_PRESSO)	1.09[0.94~1.26]	0.247726	0.0581091	80.5799	180.133	0.00111741	-0.0152168	0.0164241	0.355973
Type_2_diabetes	OHP	177415	69788	127	Simple mode(MR_PRESSO)	1.05[0.7~1.56]	0.825114	0.0581091	80.5799	180.133	0.00111741	-0.0152168	0.0164241	0.355973
Type_2_diabetes	OHP	177415	69788	127	Weighted mode(MR_PRESSO)	1.05[0.79~1.39]	0.75867	0.0581091	80.5799	180.133	0.00111741	-0.0152168	0.0164241	0.355973
Type_2_diabetes	OHP	177415	69788	127	IVWRE(MR_PRESSO)	1.09[0.94~1.26]	0.247726	0.0581091	80.5799	180.133	0.00111741	-0.0152168	0.0164241	0.355973
Type_2_diabetes	SHP	177415	72631	128	MR Egger	1.19[0.97~1.48]	0.102749	0.058515	81.1423	188.868	0.000305598	-0.0132917	0.010308	0.199602
Type_2_diabetes	SHP	177415	72631	128	Weighted median	1.03[0.92~1.17]	0.580581	0.058515	81.1423	186.408	0.000381185	-0.0132917	0.010308	0.199602
Type_2_diabetes	SHP	177415	72631	128	IVW	1.05[0.96~1.15]	0.265899	0.058515	81.1423	188.868	0.000305598	-0.0132917	0.010308	0.199602
Type_2_diabetes	SHP	177415	72631	128	Simple mode	0.96[0.75~1.24]	0.781796	0.058515	81.1423	188.868	0.000305598	-0.0132917	0.010308	0.199602
Type_2_diabetes	SHP	177415	72631	128	Weighted mode	1.1[0.92~1.33]	0.299358	0.058515	81.1423	188.868	0.000305598	-0.0132917	0.010308	0.199602
Type_2_diabetes	SHP	177415	72631	128	IVWRE	1.05[0.96~1.15]	0.265899	0.058515	81.1423	188.868	0.000305598	-0.0132917	0.010308	0.199602
Type_2_diabetes	SHP	177415	72631	126	MR_PRESSO	1.05[0.97~1.14]	0.196356	0.0568292	78.805	132.368	0.308846	-0.00856275	0.00875625	0.330027
Type_2_diabetes	SHP	177415	72631	126	MR Egger(MR_PRESSO)	1.14[0.95~1.37]	0.151361	0.0568292	78.805	132.368	0.308846	-0.00856275	0.00875625	0.330027
Type_2_diabetes	SHP	177415	72631	126	Weighted median(MR_PRESSO)	1.03[0.91~1.17]	0.634806	0.0568292	78.805	132.368	0.308846	-0.00856275	0.00875625	0.330027
Type_2_diabetes	SHP	177415	72631	126	IVW(MR_PRESSO)	1.05[0.97~1.14]	0.193965	0.0568292	78.805	132.368	0.308846	-0.00856275	0.00875625	0.330027
Type_2_diabetes	SHP	177415	72631	126	Simple mode(MR_PRESSO)	0.97[0.75~1.25]	0.798947	0.0568292	78.805	132.368	0.308846	-0.00856275	0.00875625	0.330027
Type_2_diabetes	SHP	177415	72631	126	Weighted mode(MR_PRESSO)	1.1[0.94~1.29]	0.220202	0.0568292	78.805	132.368	0.308846	-0.00856275	0.00875625	0.330027
Type_2_diabetes	SHP	177415	72631	126	IVWRE(MR_PRESSO)	1.05[0.97~1.14]	0.193965	0.0568292	78.805	132.368	0.308846	-0.00856275	0.00875625	0.330027
Type_2_diabetes	EUTb(+)	177415	64344	128	MR Egger	1[0.86~1.16]	0.987264	0.058515	81.1423	148.766	0.090784	-0.00148054	0.00722551	0.837977
Type_2_diabetes	EUTb(+)	177415	64344	128	Weighted median	1.01[0.92~1.12]	0.774286	0.058515	81.1423	148.716	0.0815905	-0.00148054	0.00722551	0.837977
Type_2_diabetes	EUTb(+)	177415	64344	128	IVW	0.98[0.92~1.05]	0.639753	0.058515	81.1423	148.766	0.090784	-0.00148054	0.00722551	0.837977
Type_2_diabetes	EUTb(+)	177415	64344	128	Simple mode	1[0.81~1.24]	0.971843	0.058515	81.1423	148.766	0.090784	-0.00148054	0.00722551	0.837977
Type_2_diabetes	EUTb(+)	177415	64344	128	Weighted mode	1.04[0.88~1.22]	0.638188	0.058515	81.1423	148.766	0.090784	-0.00148054	0.00722551	0.837977
Type_2_diabetes	EUTb(+)	177415	64344	128	IVWRE	0.98[0.92~1.05]	0.639753	0.058515	81.1423	148.766	0.090784	-0.00148054	0.00722551	0.837977
Type_2_diabetes	Tb(+)	177415	69061	128	MR Egger	1.05[0.92~1.19]	0.457905	0.058515	81.1423	147.203	0.106127	-0.00532663	0.00621881	0.393327
Type_2_diabetes	Tb(+)	177415	69061	128	Weighted median	1.03[0.95~1.12]	0.470038	0.058515	81.1423	146.351	0.103778	-0.00532663	0.00621881	0.393327
Type_2_diabetes	Tb(+)	177415	69061	128	IVW	1[0.94~1.05]	0.947126	0.058515	81.1423	147.203	0.106127	-0.00532663	0.00621881	0.393327
Type_2_diabetes	Tb(+)	177415	69061	128	Simple mode	1.05[0.88~1.26]	0.554146	0.058515	81.1423	147.203	0.106127	-0.00532663	0.00621881	0.393327
Type_2_diabetes	Tb(+)	177415	69061	128	Weighted mode	1.05[0.92~1.21]	0.458747	0.058515	81.1423	147.203	0.106127	-0.00532663	0.00621881	0.393327
Type_2_diabetes	Tb(+)	177415	69061	128	IVWRE	1[0.94~1.05]	0.947126	0.058515	81.1423	147.203	0.106127	-0.00532663	0.00621881	0.393327
Ulcerative_colitis	SHO	178689	73050	7	MR Egger	1.47[0.05~41.31]	0.829881	0.00180036	45.9682	6.0789	0.41441	-0.397435	1.30389	0.772793
Ulcerative_colitis	SHO	178689	73050	7	Weighted median	0.87[0.72~1.06]	0.177992	0.00180036	45.9682	5.96801	0.309344	-0.397435	1.30389	0.772793
Ulcerative_colitis	SHO	178689	73050	7	IVW	0.88[0.72~1.07]	0.184359	0.00180036	45.9682	6.0789	0.41441	-0.397435	1.30389	0.772793
Ulcerative_colitis	SHO	178689	73050	7	Simple mode	1.02[0.4~2.6]	0.963628	0.00180036	45.9682	6.0789	0.41441	-0.397435	1.30389	0.772793
Ulcerative_colitis	SHO	178689	73050	7	Weighted mode	0.86[0.71~1.05]	0.199689	0.00180036	45.9682	6.0789	0.41441	-0.397435	1.30389	0.772793
Ulcerative_colitis	SHO	178689	73050	7	IVWRE	0.88[0.72~1.07]	0.184359	0.00180036	45.9682	6.0789	0.41441	-0.397435	1.30389	0.772793
Ulcerative_colitis	ISH	178689	50407	7	MR Egger	2.1[0.04~99.94]	0.721716	0.00180036	45.9682	6.16039	0.405465	-0.690438	1.5083	0.66633
Ulcerative_colitis	ISH	178689	50407	7	Weighted median	0.86[0.67~1.09]	0.200109	0.00180036	45.9682	5.9126	0.314817	-0.690438	1.5083	0.66633
Ulcerative_colitis	ISH	178689	50407	7	IVW	0.85[0.68~1.07]	0.168129	0.00180036	45.9682	6.16039	0.405465	-0.690438	1.5083	0.66633
Ulcerative_colitis	ISH	178689	50407	7	Simple mode	1.22[0.37~4.01]	0.754004	0.00180036	45.9682	6.16039	0.405465	-0.690438	1.5083	0.66633
Ulcerative_colitis	ISH	178689	50407	7	Weighted mode	0.86[0.69~1.08]	0.241751	0.00180036	45.9682	6.16039	0.405465	-0.690438	1.5083	0.66633
Ulcerative_colitis	ISH	178689	50407	7	IVWRE	0.85[0.68~1.07]	0.168129	0.00180036	45.9682	6.16039	0.405465	-0.690438	1.5083	0.66633
Ulcerative_colitis	OHP	178689	69788	7	MR Egger	1.05[0~1534.53]	0.989579	0.00180036	45.9682	10.6732	0.099017	0.12204	2.85016	0.967503
Ulcerative_colitis	OHP	178689	69788	7	Weighted median	1.31[0.85~2.02]	0.218416	0.00180036	45.9682	10.6693	0.0583459	0.12204	2.85016	0.967503
Ulcerative_colitis	OHP	178689	69788	7	IVW	1.23[0.73~2.1]	0.43839	0.00180036	45.9682	10.6732	0.099017	0.12204	2.85016	0.967503
Ulcerative_colitis	OHP	178689	69788	7	Simple mode	0.75[0.13~4.32]	0.761468	0.00180036	45.9682	10.6732	0.099017	0.12204	2.85016	0.967503
Ulcerative_colitis	OHP	178689	69788	7	Weighted mode	1.29[0.84~1.99]	0.295452	0.00180036	45.9682	10.6732	0.099017	0.12204	2.85016	0.967503
Ulcerative_colitis	OHP	178689	69788	7	IVWRE	1.23[0.73~2.1]	0.43839	0.00180036	45.9682	10.6732	0.099017	0.12204	2.85016	0.967503
Ulcerative_colitis	SHP	178689	72631	7	MR Egger	0.37[0.02~8.9]	0.566674	0.00180036	45.9682	4.05828	0.66879	0.671005	1.24435	0.612857
Ulcerative_colitis	SHP	178689	72631	7	Weighted median	0.88[0.69~1.12]	0.290577	0.00180036	45.9682	3.7675	0.583352	0.671005	1.24435	0.612857
Ulcerative_colitis	SHP	178689	72631	7	IVW	0.89[0.71~1.11]	0.284113	0.00180036	45.9682	4.05828	0.66879	0.671005	1.24435	0.612857
Ulcerative_colitis	SHP	178689	72631	7	Simple mode	1.02[0.4~2.6]	0.96686	0.00180036	45.9682	4.05828	0.66879	0.671005	1.24435	0.612857
Ulcerative_colitis	SHP	178689	72631	7	Weighted mode	0.87[0.69~1.12]	0.322949	0.00180036	45.9682	4.05828	0.66879	0.671005	1.24435	0.612857
Ulcerative_colitis	SHP	178689	72631	7	IVWRE	0.89[0.74~1.06]	0.192779	0.00180036	45.9682	4.05828	0.66879	0.671005	1.24435	0.612857
Ulcerative_colitis	EUTb(+)	178689	64344	7	MR Egger	10.29[0.87~121.7]	0.12374	0.00180036	45.9682	3.43653	0.752394	-1.53575	0.967362	0.173249
Ulcerative_colitis	EUTb(+)	178689	64344	7	Weighted median	1.39[1.12~1.72]	0.00253581	0.00180036	45.9682	0.916182	0.969039	-1.53575	0.967362	0.173249
Ulcerative_colitis	EUTb(+)	178689	64344	7	IVW	1.4[1.16~1.68]	0.000365311	0.00180036	45.9682	3.43653	0.752394	-1.53575	0.967362	0.173249
Ulcerative_colitis	EUTb(+)	178689	64344	7	Simple mode	1.17[0.49~2.8]	0.731079	0.00180036	45.9682	3.43653	0.752394	-1.53575	0.967362	0.173249
Ulcerative_colitis	EUTb(+)	178689	64344	7	Weighted mode	1.38[1.12~1.7]	0.0231321	0.00180036	45.9682	3.43653	0.752394	-1.53575	0.967362	0.173249
Ulcerative_colitis	EUTb(+)	178689	64344	7	IVWRE	1.4[1.22~1.61]	2.48688e-06	0.00180036	45.9682	3.43653	0.752394	-1.53575	0.967362	0.173249
Ulcerative_colitis	Tb(+)	178689	69061	7	MR Egger	5.6[0.66~47.55]	0.175191	0.00180036	45.9682	3.09389	0.796974	-1.096	0.837237	0.247442
Ulcerative_colitis	Tb(+)	178689	69061	7	Weighted median	1.34[1.11~1.61]	0.00231209	0.00180036	45.9682	1.38023	0.926463	-1.096	0.837237	0.247442
Ulcerative_colitis	Tb(+)	178689	69061	7	IVW	1.35[1.15~1.58]	0.000234943	0.00180036	45.9682	3.09389	0.796974	-1.096	0.837237	0.247442
Ulcerative_colitis	Tb(+)	178689	69061	7	Simple mode	1.74[0.9~3.38]	0.15346	0.00180036	45.9682	3.09389	0.796974	-1.096	0.837237	0.247442
Ulcerative_colitis	Tb(+)	178689	69061	7	Weighted mode	1.34[1.13~1.6]	0.016589	0.00180036	45.9682	3.09389	0.796974	-1.096	0.837237	0.247442
Ulcerative_colitis	Tb(+)	178689	69061	7	IVWRE	1.35[1.2~1.51]	3.02092e-07	0.00180036	45.9682	3.09389	0.796974	-1.096	0.837237	0.247442
Unstable_angina_pectoris	SHO	152105	73050	8	MR Egger	0.87[0.5~1.49]	0.625061	0.00272483	51.8278	6.08704	0.529623	0.0242335	0.0411253	0.577184
Unstable_angina_pectoris	SHO	152105	73050	8	Weighted median	0.94[0.77~1.13]	0.496921	0.00272483	51.8278	5.73982	0.452958	0.0242335	0.0411253	0.577184
Unstable_angina_pectoris	SHO	152105	73050	8	IVW	1.01[0.87~1.18]	0.848218	0.00272483	51.8278	6.08704	0.529623	0.0242335	0.0411253	0.577184
Unstable_angina_pectoris	SHO	152105	73050	8	Simple mode	0.95[0.75~1.2]	0.675158	0.00272483	51.8278	6.08704	0.529623	0.0242335	0.0411253	0.577184
Unstable_angina_pectoris	SHO	152105	73050	8	Weighted mode	0.93[0.77~1.12]	0.485117	0.00272483	51.8278	6.08704	0.529623	0.0242335	0.0411253	0.577184
Unstable_angina_pectoris	SHO	152105	73050	8	IVWRE	1.01[0.88~1.17]	0.837381	0.00272483	51.8278	6.08704	0.529623	0.0242335	0.0411253	0.577184
Unstable_angina_pectoris	ISH	152105	50407	8	MR Egger	0.94[0.5~1.77]	0.863203	0.00272483	51.8278	4.80932	0.683219	-0.00354174	0.0475948	0.9431
Unstable_angina_pectoris	ISH	152105	50407	8	Weighted median	0.89[0.72~1.11]	0.306686	0.00272483	51.8278	4.80379	0.569214	-0.00354174	0.0475948	0.9431
Unstable_angina_pectoris	ISH	152105	50407	8	IVW	0.92[0.78~1.1]	0.355481	0.00272483	51.8278	4.80932	0.683219	-0.00354174	0.0475948	0.9431
Unstable_angina_pectoris	ISH	152105	50407	8	Simple mode	0.88[0.67~1.15]	0.392646	0.00272483	51.8278	4.80932	0.683219	-0.00354174	0.0475948	0.9431
Unstable_angina_pectoris	ISH	152105	50407	8	Weighted mode	0.88[0.69~1.12]	0.339616	0.00272483	51.8278	4.80932	0.683219	-0.00354174	0.0475948	0.9431
Unstable_angina_pectoris	ISH	152105	50407	8	IVWRE	0.92[0.8~1.06]	0.264951	0.00272483	51.8278	4.80932	0.683219	-0.00354174	0.0475948	0.9431
Unstable_angina_pectoris	OHP	152105	69788	8	MR Egger	2.48[1.02~6.03]	0.0918353	0.00272483	51.8278	6.8673	0.442827	-0.136086	0.0674167	0.0900773
Unstable_angina_pectoris	OHP	152105	69788	8	Weighted median	1.11[0.81~1.53]	0.499796	0.00272483	51.8278	2.79263	0.834388	-0.136086	0.0674167	0.0900773
Unstable_angina_pectoris	OHP	152105	69788	8	IVW	1.03[0.81~1.32]	0.815639	0.00272483	51.8278	6.8673	0.442827	-0.136086	0.0674167	0.0900773
Unstable_angina_pectoris	OHP	152105	69788	8	Simple mode	1.01[0.61~1.65]	0.979942	0.00272483	51.8278	6.8673	0.442827	-0.136086	0.0674167	0.0900773
Unstable_angina_pectoris	OHP	152105	69788	8	Weighted mode	1.2[0.83~1.74]	0.367444	0.00272483	51.8278	6.8673	0.442827	-0.136086	0.0674167	0.0900773
Unstable_angina_pectoris	OHP	152105	69788	8	IVWRE	1.03[0.81~1.31]	0.813898	0.00272483	51.8278	6.8673	0.442827	-0.136086	0.0674167	0.0900773
Unstable_angina_pectoris	SHP	152105	72631	8	MR Egger	1.39[0.69~2.81]	0.397454	0.00272483	51.8278	11.2051	0.129919	-0.0528775	0.0536177	0.362121
Unstable_angina_pectoris	SHP	152105	72631	8	Weighted median	0.91[0.73~1.13]	0.389307	0.00272483	51.8278	9.64216	0.140553	-0.0528775	0.0536177	0.362121
Unstable_angina_pectoris	SHP	152105	72631	8	IVW	0.99[0.81~1.2]	0.892766	0.00272483	51.8278	11.2051	0.129919	-0.0528775	0.0536177	0.362121
Unstable_angina_pectoris	SHP	152105	72631	8	Simple mode	0.84[0.64~1.1]	0.240649	0.00272483	51.8278	11.2051	0.129919	-0.0528775	0.0536177	0.362121
Unstable_angina_pectoris	SHP	152105	72631	8	Weighted mode	0.81[0.56~1.17]	0.303941	0.00272483	51.8278	11.2051	0.129919	-0.0528775	0.0536177	0.362121
Unstable_angina_pectoris	SHP	152105	72631	8	IVWRE	0.99[0.81~1.2]	0.892766	0.00272483	51.8278	11.2051	0.129919	-0.0528775	0.0536177	0.362121
Unstable_angina_pectoris	EUTb(+)	152105	64344	8	MR Egger	1.69[1.09~2.62]	0.0592043	0.00272483	51.8278	9.8289	0.198479	-0.06602	0.03344	0.0957802
Unstable_angina_pectoris	EUTb(+)	152105	64344	8	Weighted median	1.08[0.91~1.28]	0.377843	0.00272483	51.8278	5.93112	0.430951	-0.06602	0.03344	0.0957802
Unstable_angina_pectoris	EUTb(+)	152105	64344	8	IVW	1.1[0.95~1.27]	0.192127	0.00272483	51.8278	9.8289	0.198479	-0.06602	0.03344	0.0957802
Unstable_angina_pectoris	EUTb(+)	152105	64344	8	Simple mode	0.98[0.78~1.24]	0.890749	0.00272483	51.8278	9.8289	0.198479	-0.06602	0.03344	0.0957802
Unstable_angina_pectoris	EUTb(+)	152105	64344	8	Weighted mode	1.01[0.8~1.28]	0.904638	0.00272483	51.8278	9.8289	0.198479	-0.06602	0.03344	0.0957802
Unstable_angina_pectoris	EUTb(+)	152105	64344	8	IVWRE	1.1[0.95~1.27]	0.192127	0.00272483	51.8278	9.8289	0.198479	-0.06602	0.03344	0.0957802
Unstable_angina_pectoris	Tb(+)	152105	69061	8	MR Egger	1.59[1.09~2.34]	0.05477	0.00272483	51.8278	9.00595	0.252229	-0.059487	0.0290288	0.0863324
Unstable_angina_pectoris	Tb(+)	152105	69061	8	Weighted median	1.03[0.89~1.2]	0.678007	0.00272483	51.8278	4.80656	0.568852	-0.059487	0.0290288	0.0863324
Unstable_angina_pectoris	Tb(+)	152105	69061	8	IVW	1.08[0.96~1.22]	0.188472	0.00272483	51.8278	9.00595	0.252229	-0.059487	0.0290288	0.0863324
Unstable_angina_pectoris	Tb(+)	152105	69061	8	Simple mode	1[0.82~1.21]	0.986079	0.00272483	51.8278	9.00595	0.252229	-0.059487	0.0290288	0.0863324
Unstable_angina_pectoris	Tb(+)	152105	69061	8	Weighted mode	1.01[0.83~1.22]	0.947963	0.00272483	51.8278	9.00595	0.252229	-0.059487	0.0290288	0.0863324
Unstable_angina_pectoris	Tb(+)	152105	69061	8	IVWRE	1.08[0.96~1.22]	0.188472	0.00272483	51.8278	9.00595	0.252229	-0.059487	0.0290288	0.0863324
Urolithiasis	SHO	178726	73050	18	MR Egger	0.77[0.29~2.03]	0.600417	0.00481615	47.8299	26.2658	0.0697514	0.0127046	0.0551196	0.820631
Urolithiasis	SHO	178726	73050	18	Weighted median	0.84[0.67~1.06]	0.138406	0.00481615	47.8299	26.1789	0.0515621	0.0127046	0.0551196	0.820631
Urolithiasis	SHO	178726	73050	18	IVW	0.86[0.72~1.03]	0.10029	0.00481615	47.8299	26.2658	0.0697514	0.0127046	0.0551196	0.820631
Urolithiasis	SHO	178726	73050	18	Simple mode	0.86[0.55~1.32]	0.492695	0.00481615	47.8299	26.2658	0.0697514	0.0127046	0.0551196	0.820631
Urolithiasis	SHO	178726	73050	18	Weighted mode	0.87[0.65~1.18]	0.382179	0.00481615	47.8299	26.2658	0.0697514	0.0127046	0.0551196	0.820631
Urolithiasis	SHO	178726	73050	18	IVWRE	0.86[0.72~1.03]	0.10029	0.00481615	47.8299	26.2658	0.0697514	0.0127046	0.0551196	0.820631
Urolithiasis	ISH	178726	50407	18	MR Egger	1.13[0.47~2.71]	0.793298	0.00481615	47.8299	12.9643	0.738573	-0.00823074	0.0497337	0.870627
Urolithiasis	ISH	178726	50407	18	Weighted median	1.11[0.88~1.41]	0.371969	0.00481615	47.8299	12.9369	0.677366	-0.00823074	0.0497337	0.870627
Urolithiasis	ISH	178726	50407	18	IVW	1.05[0.88~1.24]	0.589386	0.00481615	47.8299	12.9643	0.738573	-0.00823074	0.0497337	0.870627
Urolithiasis	ISH	178726	50407	18	Simple mode	1.2[0.8~1.8]	0.401525	0.00481615	47.8299	12.9643	0.738573	-0.00823074	0.0497337	0.870627
Urolithiasis	ISH	178726	50407	18	Weighted mode	1.19[0.89~1.59]	0.255266	0.00481615	47.8299	12.9643	0.738573	-0.00823074	0.0497337	0.870627
Urolithiasis	ISH	178726	50407	18	IVWRE	1.05[0.9~1.21]	0.536543	0.00481615	47.8299	12.9643	0.738573	-0.00823074	0.0497337	0.870627
Urolithiasis	OHP	178726	69788	18	MR Egger	0.49[0.14~1.75]	0.290347	0.00481615	47.8299	17.0572	0.450495	0.0667408	0.0718195	0.36655
Urolithiasis	OHP	178726	69788	18	Weighted median	1.05[0.75~1.47]	0.794776	0.00481615	47.8299	16.1837	0.440212	0.0667408	0.0718195	0.36655
Urolithiasis	OHP	178726	69788	18	IVW	0.89[0.7~1.14]	0.346551	0.00481615	47.8299	17.0572	0.450495	0.0667408	0.0718195	0.36655
Urolithiasis	OHP	178726	69788	18	Simple mode	1.14[0.64~2.05]	0.655455	0.00481615	47.8299	17.0572	0.450495	0.0667408	0.0718195	0.36655
Urolithiasis	OHP	178726	69788	18	Weighted mode	1.14[0.73~1.78]	0.580437	0.00481615	47.8299	17.0572	0.450495	0.0667408	0.0718195	0.36655
Urolithiasis	OHP	178726	69788	18	IVWRE	0.89[0.7~1.14]	0.346551	0.00481615	47.8299	17.0572	0.450495	0.0667408	0.0718195	0.36655
Urolithiasis	SHP	178726	72631	18	MR Egger	0.54[0.17~1.72]	0.313366	0.00481615	47.8299	36.2098	0.00429965	0.063949	0.0656978	0.344851
Urolithiasis	SHP	178726	72631	18	Weighted median	0.91[0.73~1.14]	0.430177	0.00481615	47.8299	34.1855	0.00512881	0.063949	0.0656978	0.344851
Urolithiasis	SHP	178726	72631	18	IVW	0.95[0.76~1.19]	0.656208	0.00481615	47.8299	36.2098	0.00429965	0.063949	0.0656978	0.344851
Urolithiasis	SHP	178726	72631	18	Simple mode	1[0.64~1.57]	0.988477	0.00481615	47.8299	36.2098	0.00429965	0.063949	0.0656978	0.344851
Urolithiasis	SHP	178726	72631	18	Weighted mode	0.93[0.71~1.23]	0.635368	0.00481615	47.8299	36.2098	0.00429965	0.063949	0.0656978	0.344851
Urolithiasis	SHP	178726	72631	18	IVWRE	0.95[0.76~1.19]	0.656208	0.00481615	47.8299	36.2098	0.00429965	0.063949	0.0656978	0.344851
Urolithiasis	EUTb(+)	178726	64344	18	MR Egger	1.5[0.81~2.8]	0.217556	0.00481615	47.8299	9.42939	0.925821	-0.0643408	0.0353306	0.0873425
Urolithiasis	EUTb(+)	178726	64344	18	Weighted median	0.88[0.74~1.03]	0.113418	0.00481615	47.8299	6.11296	0.986829	-0.0643408	0.0353306	0.0873425
Urolithiasis	EUTb(+)	178726	64344	18	IVW	0.85[0.76~0.96]	0.00922583	0.00481615	47.8299	9.42939	0.925821	-0.0643408	0.0353306	0.0873425
Urolithiasis	EUTb(+)	178726	64344	18	Simple mode	0.92[0.69~1.22]	0.555992	0.00481615	47.8299	9.42939	0.925821	-0.0643408	0.0353306	0.0873425
Urolithiasis	EUTb(+)	178726	64344	18	Weighted mode	0.87[0.68~1.1]	0.248489	0.00481615	47.8299	9.42939	0.925821	-0.0643408	0.0353306	0.0873425
Urolithiasis	EUTb(+)	178726	64344	18	IVWRE	0.85[0.78~0.93]	0.000472566	0.00481615	47.8299	9.42939	0.925821	-0.0643408	0.0353306	0.0873425
Urolithiasis	Tb(+)	178726	69061	18	MR Egger	1.32[0.77~2.27]	0.331811	0.00481615	47.8299	11.0976	0.851448	-0.0437736	0.0306842	0.172921
Urolithiasis	Tb(+)	178726	69061	18	Weighted median	0.94[0.8~1.09]	0.384095	0.00481615	47.8299	9.0624	0.910821	-0.0437736	0.0306842	0.172921
Urolithiasis	Tb(+)	178726	69061	18	IVW	0.9[0.81~0.99]	0.0387792	0.00481615	47.8299	11.0976	0.851448	-0.0437736	0.0306842	0.172921
Urolithiasis	Tb(+)	178726	69061	18	Simple mode	0.95[0.75~1.2]	0.680335	0.00481615	47.8299	11.0976	0.851448	-0.0437736	0.0306842	0.172921
Urolithiasis	Tb(+)	178726	69061	18	Weighted mode	0.95[0.77~1.17]	0.629502	0.00481615	47.8299	11.0976	0.851448	-0.0437736	0.0306842	0.172921
Urolithiasis	Tb(+)	178726	69061	18	IVWRE	0.9[0.82~0.97]	0.0105365	0.00481615	47.8299	11.0976	0.851448	-0.0437736	0.0306842	0.172921
Uterine_fibroids	SHO	80208	73050	19	MR Egger	0.9[0.61~1.32]	0.595153	0.0155309	65.6295	30.1788	0.035744	0.0213869	0.0241959	0.389078
Uterine_fibroids	SHO	80208	73050	19	Weighted median	0.98[0.82~1.17]	0.823933	0.0155309	65.6295	28.8528	0.0359078	0.0213869	0.0241959	0.389078
Uterine_fibroids	SHO	80208	73050	19	IVW	1.05[0.89~1.24]	0.55366	0.0155309	65.6295	30.1788	0.035744	0.0213869	0.0241959	0.389078
Uterine_fibroids	SHO	80208	73050	19	Simple mode	0.96[0.73~1.27]	0.776923	0.0155309	65.6295	30.1788	0.035744	0.0213869	0.0241959	0.389078
Uterine_fibroids	SHO	80208	73050	19	Weighted mode	0.98[0.8~1.21]	0.885209	0.0155309	65.6295	30.1788	0.035744	0.0213869	0.0241959	0.389078
Uterine_fibroids	SHO	80208	73050	19	IVWRE	1.05[0.89~1.24]	0.55366	0.0155309	65.6295	30.1788	0.035744	0.0213869	0.0241959	0.389078
Uterine_fibroids	ISH	80208	50407	19	MR Egger	0.92[0.64~1.32]	0.6695	0.0155309	65.6295	18.719	0.409315	0.0186858	0.0223405	0.414527
Uterine_fibroids	ISH	80208	50407	19	Weighted median	1.02[0.82~1.26]	0.890668	0.0155309	65.6295	17.9791	0.390159	0.0186858	0.0223405	0.414527
Uterine_fibroids	ISH	80208	50407	19	IVW	1.06[0.91~1.24]	0.448775	0.0155309	65.6295	18.719	0.409315	0.0186858	0.0223405	0.414527
Uterine_fibroids	ISH	80208	50407	19	Simple mode	1.04[0.73~1.5]	0.818797	0.0155309	65.6295	18.719	0.409315	0.0186858	0.0223405	0.414527
Uterine_fibroids	ISH	80208	50407	19	Weighted mode	1[0.78~1.28]	0.994577	0.0155309	65.6295	18.719	0.409315	0.0186858	0.0223405	0.414527
Uterine_fibroids	ISH	80208	50407	19	IVWRE	1.06[0.91~1.24]	0.448775	0.0155309	65.6295	18.719	0.409315	0.0186858	0.0223405	0.414527
Uterine_fibroids	OHP	80208	69788	19	MR Egger	0.79[0.48~1.3]	0.370903	0.0155309	65.6295	14.5226	0.694441	0.0340594	0.0312178	0.290484
Uterine_fibroids	OHP	80208	69788	19	Weighted median	0.98[0.74~1.31]	0.911606	0.0155309	65.6295	13.3323	0.713672	0.0340594	0.0312178	0.290484
Uterine_fibroids	OHP	80208	69788	19	IVW	1.02[0.82~1.26]	0.877329	0.0155309	65.6295	14.5226	0.694441	0.0340594	0.0312178	0.290484
Uterine_fibroids	OHP	80208	69788	19	Simple mode	1.02[0.65~1.63]	0.918105	0.0155309	65.6295	14.5226	0.694441	0.0340594	0.0312178	0.290484
Uterine_fibroids	OHP	80208	69788	19	Weighted mode	0.96[0.66~1.4]	0.833589	0.0155309	65.6295	14.5226	0.694441	0.0340594	0.0312178	0.290484
Uterine_fibroids	OHP	80208	69788	19	IVWRE	1.02[0.84~1.23]	0.863559	0.0155309	65.6295	14.5226	0.694441	0.0340594	0.0312178	0.290484
Uterine_fibroids	SHP	80208	72631	19	MR Egger	1.15[0.8~1.65]	0.46396	0.0155309	65.6295	22.9327	0.193188	-0.00986411	0.022598	0.667964
Uterine_fibroids	SHP	80208	72631	19	Weighted median	1.04[0.86~1.27]	0.655171	0.0155309	65.6295	22.6786	0.160011	-0.00986411	0.022598	0.667964
Uterine_fibroids	SHP	80208	72631	19	IVW	1.07[0.92~1.24]	0.397972	0.0155309	65.6295	22.9327	0.193188	-0.00986411	0.022598	0.667964
Uterine_fibroids	SHP	80208	72631	19	Simple mode	1.08[0.79~1.46]	0.642817	0.0155309	65.6295	22.9327	0.193188	-0.00986411	0.022598	0.667964
Uterine_fibroids	SHP	80208	72631	19	Weighted mode	1.02[0.81~1.28]	0.849385	0.0155309	65.6295	22.9327	0.193188	-0.00986411	0.022598	0.667964
Uterine_fibroids	SHP	80208	72631	19	IVWRE	1.07[0.92~1.24]	0.397972	0.0155309	65.6295	22.9327	0.193188	-0.00986411	0.022598	0.667964
Uterine_fibroids	EUTb(+)	80208	64344	19	MR Egger	1.09[0.79~1.51]	0.598843	0.0155309	65.6295	31.3792	0.0260105	-0.024549	0.0201543	0.23984
Uterine_fibroids	EUTb(+)	80208	64344	19	Weighted median	0.86[0.73~1]	0.0515161	0.0155309	65.6295	28.8604	0.0358351	-0.024549	0.0201543	0.23984
Uterine_fibroids	EUTb(+)	80208	64344	19	IVW	0.91[0.79~1.05]	0.192843	0.0155309	65.6295	31.3792	0.0260105	-0.024549	0.0201543	0.23984
Uterine_fibroids	EUTb(+)	80208	64344	19	Simple mode	0.83[0.64~1.09]	0.202351	0.0155309	65.6295	31.3792	0.0260105	-0.024549	0.0201543	0.23984
Uterine_fibroids	EUTb(+)	80208	64344	19	Weighted mode	0.84[0.7~1]	0.0682004	0.0155309	65.6295	31.3792	0.0260105	-0.024549	0.0201543	0.23984
Uterine_fibroids	EUTb(+)	80208	64344	19	IVWRE	0.91[0.79~1.05]	0.192843	0.0155309	65.6295	31.3792	0.0260105	-0.024549	0.0201543	0.23984
Uterine_fibroids	Tb(+)	80208	69061	19	MR Egger	0.97[0.75~1.27]	0.834301	0.0155309	65.6295	26.3428	0.0921734	-0.00775625	0.0165243	0.644759
Uterine_fibroids	Tb(+)	80208	69061	19	Weighted median	0.89[0.79~1.01]	0.0803854	0.0155309	65.6295	26.0058	0.0743548	-0.00775625	0.0165243	0.644759
Uterine_fibroids	Tb(+)	80208	69061	19	IVW	0.92[0.82~1.03]	0.129507	0.0155309	65.6295	26.3428	0.0921734	-0.00775625	0.0165243	0.644759
Uterine_fibroids	Tb(+)	80208	69061	19	Simple mode	0.9[0.74~1.09]	0.299506	0.0155309	65.6295	26.3428	0.0921734	-0.00775625	0.0165243	0.644759
Uterine_fibroids	Tb(+)	80208	69061	19	Weighted mode	0.88[0.75~1.03]	0.124962	0.0155309	65.6295	26.3428	0.0921734	-0.00775625	0.0165243	0.644759
Uterine_fibroids	Tb(+)	80208	69061	19	IVWRE	0.92[0.82~1.03]	0.129507	0.0155309	65.6295	26.3428	0.0921734	-0.00775625	0.0165243	0.644759
Weight	SHO	165419	73050	161	MR Egger	1.58[0.65~3.85]	0.311028	0.052121	53.5257	235.238	9.97002e-05	-0.00496757	0.0100637	0.622262
Weight	SHO	165419	73050	161	Weighted median	1.26[0.89~1.8]	0.196837	0.052121	53.5257	234.878	8.61122e-05	-0.00496757	0.0100637	0.622262
Weight	SHO	165419	73050	161	IVW	1.28[0.97~1.7]	0.08265	0.052121	53.5257	235.238	9.97002e-05	-0.00496757	0.0100637	0.622262
Weight	SHO	165419	73050	161	Simple mode	1.08[0.47~2.45]	0.86083	0.052121	53.5257	235.238	9.97002e-05	-0.00496757	0.0100637	0.622262
Weight	SHO	165419	73050	161	Weighted mode	1.25[0.61~2.58]	0.544289	0.052121	53.5257	235.238	9.97002e-05	-0.00496757	0.0100637	0.622262
Weight	SHO	165419	73050	161	IVWRE	1.28[0.97~1.7]	0.08265	0.052121	53.5257	235.238	9.97002e-05	-0.00496757	0.0100637	0.622262
Weight	ISH	165419	50407	161	MR Egger	3.16[1.18~8.47]	0.0234791	0.052121	53.5257	220.925	0.00101433	-0.0190122	0.0111806	0.0909994
Weight	ISH	165419	50407	161	Weighted median	1.98[1.26~3.11]	0.00289639	0.052121	53.5257	216.979	0.00153906	-0.0190122	0.0111806	0.0909994
Weight	ISH	165419	50407	161	IVW	1.4[1.03~1.92]	0.0342377	0.052121	53.5257	220.925	0.00101433	-0.0190122	0.0111806	0.0909994
Weight	ISH	165419	50407	161	Simple mode	2.25[0.76~6.65]	0.145497	0.052121	53.5257	220.925	0.00101433	-0.0190122	0.0111806	0.0909994
Weight	ISH	165419	50407	161	Weighted mode	2.25[1.07~4.72]	0.0339441	0.052121	53.5257	220.925	0.00101433	-0.0190122	0.0111806	0.0909994
Weight	ISH	165419	50407	161	IVWRE	1.4[1.03~1.92]	0.0342377	0.052121	53.5257	220.925	0.00101433	-0.0190122	0.0111806	0.0909994
Weight	OHP	165419	69788	161	MR Egger	0.31[0.09~1.06]	0.063936	0.052121	53.5257	164.009	0.397638	0.0211632	0.0140315	0.133472
Weight	OHP	165419	69788	161	Weighted median	0.7[0.39~1.26]	0.23949	0.052121	53.5257	161.696	0.425573	0.0211632	0.0140315	0.133472
Weight	OHP	165419	69788	161	IVW	0.76[0.51~1.12]	0.169606	0.052121	53.5257	164.009	0.397638	0.0211632	0.0140315	0.133472
Weight	OHP	165419	69788	161	Simple mode	0.68[0.19~2.37]	0.54131	0.052121	53.5257	164.009	0.397638	0.0211632	0.0140315	0.133472
Weight	OHP	165419	69788	161	Weighted mode	0.68[0.27~1.67]	0.397078	0.052121	53.5257	164.009	0.397638	0.0211632	0.0140315	0.133472
Weight	OHP	165419	69788	161	IVWRE	0.76[0.51~1.12]	0.169606	0.052121	53.5257	164.009	0.397638	0.0211632	0.0140315	0.133472
Weight	SHP	165419	72631	161	MR Egger	0.76[0.32~1.78]	0.521582	0.052121	53.5257	198.148	0.0216959	-0.00217257	0.00968859	0.822858
Weight	SHP	165419	72631	161	Weighted median	0.73[0.5~1.08]	0.118443	0.052121	53.5257	198.086	0.0191822	-0.00217257	0.00968859	0.822858
Weight	SHP	165419	72631	161	IVW	0.69[0.53~0.9]	0.00659306	0.052121	53.5257	198.148	0.0216959	-0.00217257	0.00968859	0.822858
Weight	SHP	165419	72631	161	Simple mode	0.99[0.38~2.6]	0.986255	0.052121	53.5257	198.148	0.0216959	-0.00217257	0.00968859	0.822858
Weight	SHP	165419	72631	161	Weighted mode	0.82[0.38~1.81]	0.630304	0.052121	53.5257	198.148	0.0216959	-0.00217257	0.00968859	0.822858
Weight	SHP	165419	72631	161	IVWRE	0.69[0.53~0.9]	0.00659306	0.052121	53.5257	198.148	0.0216959	-0.00217257	0.00968859	0.822858
Weight	SHP	165419	72631	160	MR_PRESSO	0.71[0.55~0.92]	0.0101269	0.0518955	53.2942	180.25	0.119132	7.65912e-08	0.00928759	0.999993
Weight	SHP	165419	72631	160	MR Egger(MR_PRESSO)	0.71[0.31~1.61]	0.413531	0.0518955	53.2942	180.25	0.119132	7.65912e-08	0.00928759	0.999993
Weight	SHP	165419	72631	160	Weighted median(MR_PRESSO)	0.74[0.51~1.06]	0.0999918	0.0518955	53.2942	180.25	0.119132	7.65912e-08	0.00928759	0.999993
Weight	SHP	165419	72631	160	IVW(MR_PRESSO)	0.71[0.55~0.92]	0.00925215	0.0518955	53.2942	180.25	0.119132	7.65912e-08	0.00928759	0.999993
Weight	SHP	165419	72631	160	Simple mode(MR_PRESSO)	0.94[0.36~2.44]	0.896418	0.0518955	53.2942	180.25	0.119132	7.65912e-08	0.00928759	0.999993
Weight	SHP	165419	72631	160	Weighted mode(MR_PRESSO)	0.83[0.38~1.83]	0.644445	0.0518955	53.2942	180.25	0.119132	7.65912e-08	0.00928759	0.999993
Weight	SHP	165419	72631	160	IVWRE(MR_PRESSO)	0.71[0.55~0.92]	0.00925215	0.0518955	53.2942	180.25	0.119132	7.65912e-08	0.00928759	0.999993
Weight	EUTb(+)	165419	64344	161	MR Egger	0.92[0.47~1.8]	0.803242	0.052121	53.5257	199.286	0.0189931	0.000759161	0.00764555	0.92103
Weight	EUTb(+)	165419	64344	161	Weighted median	1.06[0.77~1.45]	0.732045	0.052121	53.5257	199.273	0.0166515	0.000759161	0.00764555	0.92103
Weight	EUTb(+)	165419	64344	161	IVW	0.95[0.77~1.17]	0.621461	0.052121	53.5257	199.286	0.0189931	0.000759161	0.00764555	0.92103
Weight	EUTb(+)	165419	64344	161	Simple mode	1.25[0.53~2.95]	0.614654	0.052121	53.5257	199.286	0.0189931	0.000759161	0.00764555	0.92103
Weight	EUTb(+)	165419	64344	161	Weighted mode	1.25[0.58~2.69]	0.571597	0.052121	53.5257	199.286	0.0189931	0.000759161	0.00764555	0.92103
Weight	EUTb(+)	165419	64344	161	IVWRE	0.95[0.77~1.17]	0.621461	0.052121	53.5257	199.286	0.0189931	0.000759161	0.00764555	0.92103
Weight	Tb(+)	165419	69061	161	MR Egger	1.01[0.55~1.86]	0.964069	0.052121	53.5257	212.267	0.00357699	-0.00188178	0.00683974	0.783578
Weight	Tb(+)	165419	69061	161	Weighted median	0.93[0.71~1.22]	0.61383	0.052121	53.5257	212.166	0.00308765	-0.00188178	0.00683974	0.783578
Weight	Tb(+)	165419	69061	161	IVW	0.94[0.77~1.13]	0.492602	0.052121	53.5257	212.267	0.00357699	-0.00188178	0.00683974	0.783578
Weight	Tb(+)	165419	69061	161	Simple mode	0.8[0.42~1.54]	0.508552	0.052121	53.5257	212.267	0.00357699	-0.00188178	0.00683974	0.783578
Weight	Tb(+)	165419	69061	161	Weighted mode	0.87[0.5~1.51]	0.619001	0.052121	53.5257	212.267	0.00357699	-0.00188178	0.00683974	0.783578
Weight	Tb(+)	165419	69061	161	IVWRE	0.94[0.77~1.13]	0.492602	0.052121	53.5257	212.267	0.00357699	-0.00188178	0.00683974	0.783578
White_blood_cell_count	SHO	154355	73050	93	MR Egger	0.97[0.45~2.09]	0.939927	0.0409222	67.9402	167.258	2.70642e-06	0.00017599	0.0128148	0.989073
White_blood_cell_count	SHO	154355	73050	93	Weighted median	0.95[0.64~1.43]	0.820763	0.0409222	67.9402	167.257	1.96733e-06	0.00017599	0.0128148	0.989073
White_blood_cell_count	SHO	154355	73050	93	IVW	0.98[0.71~1.34]	0.878589	0.0409222	67.9402	167.258	2.70642e-06	0.00017599	0.0128148	0.989073
White_blood_cell_count	SHO	154355	73050	93	Simple mode	0.93[0.42~2.05]	0.859622	0.0409222	67.9402	167.258	2.70642e-06	0.00017599	0.0128148	0.989073
White_blood_cell_count	SHO	154355	73050	93	Weighted mode	1.05[0.63~1.75]	0.847336	0.0409222	67.9402	167.258	2.70642e-06	0.00017599	0.0128148	0.989073
White_blood_cell_count	SHO	154355	73050	93	IVWRE	0.98[0.71~1.34]	0.878589	0.0409222	67.9402	167.258	2.70642e-06	0.00017599	0.0128148	0.989073
White_blood_cell_count	SHO	154355	73050	91	MR_PRESSO	0.98[0.76~1.25]	0.844383	0.0403738	67.0304	99.996	0.221123	-0.000942329	0.0101592	0.926306
White_blood_cell_count	SHO	154355	73050	91	MR Egger(MR_PRESSO)	1[0.55~1.82]	0.997967	0.0403738	67.0304	99.996	0.221123	-0.000942329	0.0101592	0.926306
White_blood_cell_count	SHO	154355	73050	91	Weighted median(MR_PRESSO)	0.95[0.64~1.43]	0.815824	0.0403738	67.0304	99.996	0.221123	-0.000942329	0.0101592	0.926306
White_blood_cell_count	SHO	154355	73050	91	IVW(MR_PRESSO)	0.98[0.76~1.25]	0.843939	0.0403738	67.0304	99.996	0.221123	-0.000942329	0.0101592	0.926306
White_blood_cell_count	SHO	154355	73050	91	Simple mode(MR_PRESSO)	0.94[0.42~2.13]	0.881799	0.0403738	67.0304	99.996	0.221123	-0.000942329	0.0101592	0.926306
White_blood_cell_count	SHO	154355	73050	91	Weighted mode(MR_PRESSO)	1.06[0.65~1.75]	0.814812	0.0403738	67.0304	99.996	0.221123	-0.000942329	0.0101592	0.926306
White_blood_cell_count	SHO	154355	73050	91	IVWRE(MR_PRESSO)	0.98[0.76~1.25]	0.843939	0.0403738	67.0304	99.996	0.221123	-0.000942329	0.0101592	0.926306
White_blood_cell_count	ISH	154355	50407	93	MR Egger	0.87[0.42~1.78]	0.700171	0.0409222	67.9402	111.647	0.0800357	0.0108492	0.012042	0.369993
White_blood_cell_count	ISH	154355	50407	93	Weighted median	1.08[0.68~1.71]	0.739082	0.0409222	67.9402	110.66	0.0789078	0.0108492	0.012042	0.369993
White_blood_cell_count	ISH	154355	50407	93	IVW	1.17[0.87~1.58]	0.296283	0.0409222	67.9402	111.647	0.0800357	0.0108492	0.012042	0.369993
White_blood_cell_count	ISH	154355	50407	93	Simple mode	1.52[0.71~3.25]	0.284547	0.0409222	67.9402	111.647	0.0800357	0.0108492	0.012042	0.369993
White_blood_cell_count	ISH	154355	50407	93	Weighted mode	1.09[0.62~1.94]	0.758613	0.0409222	67.9402	111.647	0.0800357	0.0108492	0.012042	0.369993
White_blood_cell_count	ISH	154355	50407	93	IVWRE	1.17[0.87~1.58]	0.296283	0.0409222	67.9402	111.647	0.0800357	0.0108492	0.012042	0.369993
White_blood_cell_count	OHP	154355	69788	93	MR Egger	0.53[0.21~1.34]	0.180987	0.0409222	67.9402	84.7545	0.691233	0.0101262	0.0156986	0.520527
White_blood_cell_count	OHP	154355	69788	93	Weighted median	0.67[0.35~1.29]	0.231215	0.0409222	67.9402	84.3384	0.676032	0.0101262	0.0156986	0.520527
White_blood_cell_count	OHP	154355	69788	93	IVW	0.7[0.47~1.03]	0.0676507	0.0409222	67.9402	84.7545	0.691233	0.0101262	0.0156986	0.520527
White_blood_cell_count	OHP	154355	69788	93	Simple mode	0.96[0.28~3.24]	0.944686	0.0409222	67.9402	84.7545	0.691233	0.0101262	0.0156986	0.520527
White_blood_cell_count	OHP	154355	69788	93	Weighted mode	0.79[0.36~1.74]	0.555269	0.0409222	67.9402	84.7545	0.691233	0.0101262	0.0156986	0.520527
White_blood_cell_count	OHP	154355	69788	93	IVWRE	0.7[0.48~1.01]	0.056932	0.0409222	67.9402	84.7545	0.691233	0.0101262	0.0156986	0.520527
White_blood_cell_count	SHP	154355	72631	93	MR Egger	1.99[1.09~3.64]	0.0282945	0.0409222	67.9402	104.886	0.169154	-0.028397	0.0101533	0.00629693
White_blood_cell_count	SHP	154355	72631	93	Weighted median	1.34[0.91~1.97]	0.137212	0.0409222	67.9402	96.5834	0.324594	-0.028397	0.0101533	0.00629693
White_blood_cell_count	SHP	154355	72631	93	IVW	0.91[0.7~1.18]	0.464933	0.0409222	67.9402	104.886	0.169154	-0.028397	0.0101533	0.00629693
White_blood_cell_count	SHP	154355	72631	93	Simple mode	1.26[0.57~2.75]	0.570053	0.0409222	67.9402	104.886	0.169154	-0.028397	0.0101533	0.00629693
White_blood_cell_count	SHP	154355	72631	93	Weighted mode	1.26[0.85~1.85]	0.25209	0.0409222	67.9402	104.886	0.169154	-0.028397	0.0101533	0.00629693
White_blood_cell_count	SHP	154355	72631	93	IVWRE	0.91[0.7~1.18]	0.464933	0.0409222	67.9402	104.886	0.169154	-0.028397	0.0101533	0.00629693
White_blood_cell_count	EUTb(+)	154355	64344	93	MR Egger	1.28[0.72~2.3]	0.402908	0.0409222	67.9402	145.264	0.000336922	-0.00536247	0.00979275	0.58531
White_blood_cell_count	EUTb(+)	154355	64344	93	Weighted median	0.97[0.68~1.36]	0.844396	0.0409222	67.9402	144.787	0.000288302	-0.00536247	0.00979275	0.58531
White_blood_cell_count	EUTb(+)	154355	64344	93	IVW	1.11[0.87~1.41]	0.408124	0.0409222	67.9402	145.264	0.000336922	-0.00536247	0.00979275	0.58531
White_blood_cell_count	EUTb(+)	154355	64344	93	Simple mode	0.82[0.42~1.6]	0.555184	0.0409222	67.9402	145.264	0.000336922	-0.00536247	0.00979275	0.58531
White_blood_cell_count	EUTb(+)	154355	64344	93	Weighted mode	0.94[0.65~1.36]	0.741461	0.0409222	67.9402	145.264	0.000336922	-0.00536247	0.00979275	0.58531
White_blood_cell_count	EUTb(+)	154355	64344	93	IVWRE	1.11[0.87~1.41]	0.408124	0.0409222	67.9402	145.264	0.000336922	-0.00536247	0.00979275	0.58531
White_blood_cell_count	EUTb(+)	154355	64344	92	MR_PRESSO	1.07[0.85~1.34]	0.59037	0.0403999	67.0733	129.397	0.00508042	-0.00313693	0.00932766	0.737424
White_blood_cell_count	EUTb(+)	154355	64344	92	MR Egger(MR_PRESSO)	1.16[0.67~2.03]	0.598078	0.0403999	67.0733	129.397	0.00508042	-0.00313693	0.00932766	0.737424
White_blood_cell_count	EUTb(+)	154355	64344	92	Weighted median(MR_PRESSO)	0.97[0.68~1.37]	0.841771	0.0403999	67.0733	129.397	0.00508042	-0.00313693	0.00932766	0.737424
White_blood_cell_count	EUTb(+)	154355	64344	92	IVW(MR_PRESSO)	1.07[0.85~1.34]	0.58905	0.0403999	67.0733	129.397	0.00508042	-0.00313693	0.00932766	0.737424
White_blood_cell_count	EUTb(+)	154355	64344	92	Simple mode(MR_PRESSO)	0.82[0.42~1.61]	0.562319	0.0403999	67.0733	129.397	0.00508042	-0.00313693	0.00932766	0.737424
White_blood_cell_count	EUTb(+)	154355	64344	92	Weighted mode(MR_PRESSO)	0.94[0.65~1.36]	0.745199	0.0403999	67.0733	129.397	0.00508042	-0.00313693	0.00932766	0.737424
White_blood_cell_count	EUTb(+)	154355	64344	92	IVWRE(MR_PRESSO)	1.07[0.85~1.34]	0.58905	0.0403999	67.0733	129.397	0.00508042	-0.00313693	0.00932766	0.737424
White_blood_cell_count	Tb(+)	154355	69061	93	MR Egger	1.18[0.71~1.98]	0.525562	0.0409222	67.9402	150.771	0.000108931	-0.000650974	0.00865997	0.940244
White_blood_cell_count	Tb(+)	154355	69061	93	Weighted median	1.08[0.81~1.45]	0.580948	0.0409222	67.9402	150.761	8.33298e-05	-0.000650974	0.00865997	0.940244
White_blood_cell_count	Tb(+)	154355	69061	93	IVW	1.16[0.94~1.44]	0.168524	0.0409222	67.9402	150.771	0.000108931	-0.000650974	0.00865997	0.940244
White_blood_cell_count	Tb(+)	154355	69061	93	Simple mode	1.36[0.77~2.4]	0.298563	0.0409222	67.9402	150.771	0.000108931	-0.000650974	0.00865997	0.940244
White_blood_cell_count	Tb(+)	154355	69061	93	Weighted mode	1.19[0.88~1.61]	0.264139	0.0409222	67.9402	150.771	0.000108931	-0.000650974	0.00865997	0.940244
White_blood_cell_count	Tb(+)	154355	69061	93	IVWRE	1.16[0.94~1.44]	0.168524	0.0409222	67.9402	150.771	0.000108931	-0.000650974	0.00865997	0.940244
White_blood_cell_count	Tb(+)	154355	69061	92	MR_PRESSO	1.12[0.92~1.38]	0.267043	0.0403999	67.0733	134.094	0.0022327	0.00133976	0.00823278	0.871092
White_blood_cell_count	Tb(+)	154355	69061	92	MR Egger(MR_PRESSO)	1.08[0.66~1.77]	0.755057	0.0403999	67.0733	134.094	0.0022327	0.00133976	0.00823278	0.871092
White_blood_cell_count	Tb(+)	154355	69061	92	Weighted median(MR_PRESSO)	1.07[0.79~1.44]	0.659508	0.0403999	67.0733	134.094	0.0022327	0.00133976	0.00823278	0.871092
White_blood_cell_count	Tb(+)	154355	69061	92	IVW(MR_PRESSO)	1.12[0.92~1.38]	0.264103	0.0403999	67.0733	134.094	0.0022327	0.00133976	0.00823278	0.871092
White_blood_cell_count	Tb(+)	154355	69061	92	Simple mode(MR_PRESSO)	1.4[0.82~2.4]	0.219861	0.0403999	67.0733	134.094	0.0022327	0.00133976	0.00823278	0.871092
White_blood_cell_count	Tb(+)	154355	69061	92	Weighted mode(MR_PRESSO)	1.16[0.86~1.56]	0.344837	0.0403999	67.0733	134.094	0.0022327	0.00133976	0.00823278	0.871092
White_blood_cell_count	Tb(+)	154355	69061	92	IVWRE(MR_PRESSO)	1.12[0.92~1.38]	0.264103	0.0403999	67.0733	134.094	0.0022327	0.00133976	0.00823278	0.871092
(B)Continuous outcomes
exposure	outcome	exposure_N	outcome_N	Number of IV	method	Beta	Se	P	R2	F	Q	Qval	MR_egger_Intercept	Pleiotropy_test_Se	Pleiotropy_test_P
Alanine_aminotransferase_levels	TSH	150545	67471	34	MR Egger	-0.0789907	0.2569	0.760473	0.0171079	75.7976	206.651	5.02481e-27	0.00551352	0.00880954	0.535847
Alanine_aminotransferase_levels	TSH	150545	67471	34	Weighted median	0.0571189	0.0640509	0.372514	0.0171079	75.7976	204.152	5.6822e-27	0.00551352	0.00880954	0.535847
Alanine_aminotransferase_levels	TSH	150545	67471	34	IVW	0.0658175	0.110604	0.551793	0.0171079	75.7976	206.651	5.02481e-27	0.00551352	0.00880954	0.535847
Alanine_aminotransferase_levels	TSH	150545	67471	34	Simple mode	0.0228133	0.108916	0.835378	0.0171079	75.7976	206.651	5.02481e-27	0.00551352	0.00880954	0.535847
Alanine_aminotransferase_levels	TSH	150545	67471	34	Weighted mode	0.0413069	0.0709936	0.564628	0.0171079	75.7976	206.651	5.02481e-27	0.00551352	0.00880954	0.535847
Alanine_aminotransferase_levels	TSH	150545	67471	34	IVWRE	0.0658175	0.110604	0.551793	0.0171079	75.7976	206.651	5.02481e-27	0.00551352	0.00880954	0.535847
Alanine_aminotransferase_levels	TSH	150545	67471	32	MR_PRESSO	0.0138449	0.0518434	0.791197	0.0166864	73.9317	41.1798	0.104528	-0.00537552	0.00419088	0.20943
Alanine_aminotransferase_levels	TSH	150545	67471	32	MR Egger(MR_PRESSO)	0.151189	0.118737	0.212684	0.0166864	73.9317	41.1798	0.104528	-0.00537552	0.00419088	0.20943
Alanine_aminotransferase_levels	TSH	150545	67471	32	Weighted median(MR_PRESSO)	0.0575815	0.064888	0.374864	0.0166864	73.9317	41.1798	0.104528	-0.00537552	0.00419088	0.20943
Alanine_aminotransferase_levels	TSH	150545	67471	32	IVW(MR_PRESSO)	0.0138449	0.0518434	0.789428	0.0166864	73.9317	41.1798	0.104528	-0.00537552	0.00419088	0.20943
Alanine_aminotransferase_levels	TSH	150545	67471	32	Simple mode(MR_PRESSO)	0.0324758	0.10769	0.764996	0.0166864	73.9317	41.1798	0.104528	-0.00537552	0.00419088	0.20943
Alanine_aminotransferase_levels	TSH	150545	67471	32	Weighted mode(MR_PRESSO)	0.0507601	0.0759887	0.50908	0.0166864	73.9317	41.1798	0.104528	-0.00537552	0.00419088	0.20943
Alanine_aminotransferase_levels	TSH	150545	67471	32	IVWRE(MR_PRESSO)	0.0138449	0.0518434	0.789428	0.0166864	73.9317	41.1798	0.104528	-0.00537552	0.00419088	0.20943
Alanine_aminotransferase_levels	FT4	150545	67315	34	MR Egger	0.00889635	0.125804	0.944064	0.0171079	75.7976	66.2895	0.000515933	0.000415201	0.0043084	0.923828
Alanine_aminotransferase_levels	FT4	150545	67315	34	Weighted median	0.0362923	0.0618833	0.557564	0.0171079	75.7976	66.2703	0.000348871	0.000415201	0.0043084	0.923828
Alanine_aminotransferase_levels	FT4	150545	67315	34	IVW	0.0198169	0.0538111	0.712673	0.0171079	75.7976	66.2895	0.000515933	0.000415201	0.0043084	0.923828
Alanine_aminotransferase_levels	FT4	150545	67315	34	Simple mode	-0.0651656	0.114382	0.572727	0.0171079	75.7976	66.2895	0.000515933	0.000415201	0.0043084	0.923828
Alanine_aminotransferase_levels	FT4	150545	67315	34	Weighted mode	0.012925	0.0841347	0.878842	0.0171079	75.7976	66.2895	0.000515933	0.000415201	0.0043084	0.923828
Alanine_aminotransferase_levels	FT4	150545	67315	34	IVWRE	0.0198169	0.0538111	0.712673	0.0171079	75.7976	66.2895	0.000515933	0.000415201	0.0043084	0.923828
Alanine_aminotransferase_levels	FT4	150545	67315	32	MR_PRESSO	0.0481222	0.0471048	0.314878	0.0153653	68.0729	42.1041	0.0880848	-0.00405644	0.00368139	0.279277
Alanine_aminotransferase_levels	FT4	150545	67315	32	MR Egger(MR_PRESSO)	0.160048	0.1119	0.162971	0.0153653	68.0729	42.1041	0.0880848	-0.00405644	0.00368139	0.279277
Alanine_aminotransferase_levels	FT4	150545	67315	32	Weighted median(MR_PRESSO)	0.0592482	0.0596934	0.320933	0.0153653	68.0729	42.1041	0.0880848	-0.00405644	0.00368139	0.279277
Alanine_aminotransferase_levels	FT4	150545	67315	32	IVW(MR_PRESSO)	0.0481222	0.0471048	0.306971	0.0153653	68.0729	42.1041	0.0880848	-0.00405644	0.00368139	0.279277
Alanine_aminotransferase_levels	FT4	150545	67315	32	Simple mode(MR_PRESSO)	-0.0474377	0.109944	0.669111	0.0153653	68.0729	42.1041	0.0880848	-0.00405644	0.00368139	0.279277
Alanine_aminotransferase_levels	FT4	150545	67315	32	Weighted mode(MR_PRESSO)	0.0287502	0.0805814	0.723671	0.0153653	68.0729	42.1041	0.0880848	-0.00405644	0.00368139	0.279277
Alanine_aminotransferase_levels	FT4	150545	67315	32	IVWRE(MR_PRESSO)	0.0481222	0.0471048	0.306971	0.0153653	68.0729	42.1041	0.0880848	-0.00405644	0.00368139	0.279277
Alanine_aminotransferase_levels	TPOAb	150545	60405	34	MR Egger	-0.21148	0.353322	0.553689	0.0171079	75.7976	99.5047	1.36496e-08	0.01402	0.0121282	0.256246
Alanine_aminotransferase_levels	TPOAb	150545	60405	34	Weighted median	0.0502232	0.148405	0.735047	0.0171079	75.7976	95.516	3.06422e-08	0.01402	0.0121282	0.256246
Alanine_aminotransferase_levels	TPOAb	150545	60405	34	IVW	0.156109	0.154796	0.313223	0.0171079	75.7976	99.5047	1.36496e-08	0.01402	0.0121282	0.256246
Alanine_aminotransferase_levels	TPOAb	150545	60405	34	Simple mode	0.118653	0.304484	0.699274	0.0171079	75.7976	99.5047	1.36496e-08	0.01402	0.0121282	0.256246
Alanine_aminotransferase_levels	TPOAb	150545	60405	34	Weighted mode	-0.156289	0.199441	0.438843	0.0171079	75.7976	99.5047	1.36496e-08	0.01402	0.0121282	0.256246
Alanine_aminotransferase_levels	TPOAb	150545	60405	34	IVWRE	0.156109	0.154796	0.313223	0.0171079	75.7976	99.5047	1.36496e-08	0.01402	0.0121282	0.256246
Alanine_aminotransferase_levels	TPOAb	150545	60405	29	MR_PRESSO	0.181206	0.101374	0.0846865	0.0142569	63.1643	28.6382	0.431045	0.0132327	0.00787101	0.104258
Alanine_aminotransferase_levels	TPOAb	150545	60405	29	MR Egger(MR_PRESSO)	-0.174172	0.233946	0.463008	0.0142569	63.1643	28.6382	0.431045	0.0132327	0.00787101	0.104258
Alanine_aminotransferase_levels	TPOAb	150545	60405	29	Weighted median(MR_PRESSO)	0.062486	0.156109	0.688956	0.0142569	63.1643	28.6382	0.431045	0.0132327	0.00787101	0.104258
Alanine_aminotransferase_levels	TPOAb	150545	60405	29	IVW(MR_PRESSO)	0.181206	0.101374	0.0738566	0.0142569	63.1643	28.6382	0.431045	0.0132327	0.00787101	0.104258
Alanine_aminotransferase_levels	TPOAb	150545	60405	29	Simple mode(MR_PRESSO)	0.0885992	0.300931	0.770611	0.0142569	63.1643	28.6382	0.431045	0.0132327	0.00787101	0.104258
Alanine_aminotransferase_levels	TPOAb	150545	60405	29	Weighted mode(MR_PRESSO)	-0.0939863	0.239905	0.698198	0.0142569	63.1643	28.6382	0.431045	0.0132327	0.00787101	0.104258
Alanine_aminotransferase_levels	TPOAb	150545	60405	29	IVWRE(MR_PRESSO)	0.181206	0.101374	0.0738566	0.0142569	63.1643	28.6382	0.431045	0.0132327	0.00787101	0.104258
Angina_pectoris	TSH	159165	67471	17	MR Egger	0.0378231	0.114649	0.746035	0.00494046	46.268	27.9233	0.0322928	-0.00631677	0.011687	0.59679
Angina_pectoris	TSH	159165	67471	17	Weighted median	-0.0359396	0.0353586	0.309423	0.00494046	46.268	27.3899	0.0257156	-0.00631677	0.011687	0.59679
Angina_pectoris	TSH	159165	67471	17	IVW	-0.022044	0.0289337	0.446133	0.00494046	46.268	27.9233	0.0322928	-0.00631677	0.011687	0.59679
Angina_pectoris	TSH	159165	67471	17	Simple mode	-0.0616599	0.0514933	0.248577	0.00494046	46.268	27.9233	0.0322928	-0.00631677	0.011687	0.59679
Angina_pectoris	TSH	159165	67471	17	Weighted mode	-0.0424982	0.0435304	0.343452	0.00494046	46.268	27.9233	0.0322928	-0.00631677	0.011687	0.59679
Angina_pectoris	TSH	159165	67471	17	IVWRE	-0.022044	0.0289337	0.446133	0.00494046	46.268	27.9233	0.0322928	-0.00631677	0.011687	0.59679
Angina_pectoris	FT4	159165	67315	17	MR Egger	0.116755	0.111011	0.309567	0.00494046	46.268	37.0909	0.00203613	-0.0108865	0.0113206	0.351469
Angina_pectoris	FT4	159165	67315	17	Weighted median	-0.026184	0.0292926	0.371387	0.00494046	46.268	34.937	0.00251033	-0.0108865	0.0113206	0.351469
Angina_pectoris	FT4	159165	67315	17	IVW	0.0136275	0.0286231	0.634003	0.00494046	46.268	37.0909	0.00203613	-0.0108865	0.0113206	0.351469
Angina_pectoris	FT4	159165	67315	17	Simple mode	-0.0484093	0.0478345	0.32659	0.00494046	46.268	37.0909	0.00203613	-0.0108865	0.0113206	0.351469
Angina_pectoris	FT4	159165	67315	17	Weighted mode	-0.0294527	0.0396112	0.467931	0.00494046	46.268	37.0909	0.00203613	-0.0108865	0.0113206	0.351469
Angina_pectoris	FT4	159165	67315	17	IVWRE	0.0136275	0.0286231	0.634003	0.00494046	46.268	37.0909	0.00203613	-0.0108865	0.0113206	0.351469
Angina_pectoris	TPOAb	159165	60405	17	MR Egger	0.159383	0.171494	0.36741	0.00494046	46.268	8.65654	0.926881	-0.00801013	0.0174788	0.653322
Angina_pectoris	TPOAb	159165	60405	17	Weighted median	0.0466018	0.0606461	0.442236	0.00494046	46.268	8.44652	0.904637	-0.00801013	0.0174788	0.653322
Angina_pectoris	TPOAb	159165	60405	17	IVW	0.0834485	0.0442207	0.0591482	0.00494046	46.268	8.65654	0.926881	-0.00801013	0.0174788	0.653322
Angina_pectoris	TPOAb	159165	60405	17	Simple mode	0.0254048	0.0836024	0.765138	0.00494046	46.268	8.65654	0.926881	-0.00801013	0.0174788	0.653322
Angina_pectoris	TPOAb	159165	60405	17	Weighted mode	0.0284028	0.0846823	0.741678	0.00494046	46.268	8.65654	0.926881	-0.00801013	0.0174788	0.653322
Angina_pectoris	TPOAb	159165	60405	17	IVWRE	0.0834485	0.0325265	0.0103012	0.00494046	46.268	8.65654	0.926881	-0.00801013	0.0174788	0.653322
Aspartate_aminotransferase_levels	TSH	150068	67471	53	MR Egger	0.112009	0.0855107	0.196104	0.0267301	75.7366	56.8926	0.297908	-0.00585905	0.00325436	0.0777183
Aspartate_aminotransferase_levels	TSH	150068	67471	53	Weighted median	0.00739963	0.0607803	0.903102	0.0267301	75.7366	53.4929	0.378764	-0.00585905	0.00325436	0.0777183
Aspartate_aminotransferase_levels	TSH	150068	67471	53	IVW	-0.0236634	0.0412744	0.566429	0.0267301	75.7366	56.8926	0.297908	-0.00585905	0.00325436	0.0777183
Aspartate_aminotransferase_levels	TSH	150068	67471	53	Simple mode	-0.229504	0.110374	0.0425346	0.0267301	75.7366	56.8926	0.297908	-0.00585905	0.00325436	0.0777183
Aspartate_aminotransferase_levels	TSH	150068	67471	53	Weighted mode	0.0223409	0.0576553	0.699974	0.0267301	75.7366	56.8926	0.297908	-0.00585905	0.00325436	0.0777183
Aspartate_aminotransferase_levels	TSH	150068	67471	53	IVWRE	-0.0236634	0.0412744	0.566429	0.0267301	75.7366	56.8926	0.297908	-0.00585905	0.00325436	0.0777183
Aspartate_aminotransferase_levels	FT4	150068	67315	53	MR Egger	-0.0940434	0.0903371	0.302773	0.0267301	75.7366	83.823	0.00339069	0.00497145	0.00343661	0.154124
Aspartate_aminotransferase_levels	FT4	150068	67315	53	Weighted median	0.0141512	0.0634765	0.823586	0.0267301	75.7366	80.5191	0.00524648	0.00497145	0.00343661	0.154124
Aspartate_aminotransferase_levels	FT4	150068	67315	53	IVW	0.0211633	0.0430887	0.623315	0.0267301	75.7366	83.823	0.00339069	0.00497145	0.00343661	0.154124
Aspartate_aminotransferase_levels	FT4	150068	67315	53	Simple mode	-0.0484289	0.123844	0.697361	0.0267301	75.7366	83.823	0.00339069	0.00497145	0.00343661	0.154124
Aspartate_aminotransferase_levels	FT4	150068	67315	53	Weighted mode	-0.0843576	0.0685042	0.223705	0.0267301	75.7366	83.823	0.00339069	0.00497145	0.00343661	0.154124
Aspartate_aminotransferase_levels	FT4	150068	67315	53	IVWRE	0.0211633	0.0430887	0.623315	0.0267301	75.7366	83.823	0.00339069	0.00497145	0.00343661	0.154124
Aspartate_aminotransferase_levels	FT4	150068	67315	51	MR_PRESSO	0.0654397	0.040823	0.115231	0.0233602	66.1696	58.1814	0.199554	-0.00103431	0.00347655	0.767334
Aspartate_aminotransferase_levels	FT4	150068	67315	51	MR Egger(MR_PRESSO)	0.0924434	0.0996782	0.358255	0.0233602	66.1696	58.1814	0.199554	-0.00103431	0.00347655	0.767334
Aspartate_aminotransferase_levels	FT4	150068	67315	51	Weighted median(MR_PRESSO)	0.031954	0.0644588	0.620087	0.0233602	66.1696	58.1814	0.199554	-0.00103431	0.00347655	0.767334
Aspartate_aminotransferase_levels	FT4	150068	67315	51	IVW(MR_PRESSO)	0.0654397	0.040823	0.108932	0.0233602	66.1696	58.1814	0.199554	-0.00103431	0.00347655	0.767334
Aspartate_aminotransferase_levels	FT4	150068	67315	51	Simple mode(MR_PRESSO)	-0.0152479	0.116757	0.89662	0.0233602	66.1696	58.1814	0.199554	-0.00103431	0.00347655	0.767334
Aspartate_aminotransferase_levels	FT4	150068	67315	51	Weighted mode(MR_PRESSO)	0.0386888	0.0733924	0.60042	0.0233602	66.1696	58.1814	0.199554	-0.00103431	0.00347655	0.767334
Aspartate_aminotransferase_levels	FT4	150068	67315	51	IVWRE(MR_PRESSO)	0.0654397	0.040823	0.108932	0.0233602	66.1696	58.1814	0.199554	-0.00103431	0.00347655	0.767334
Aspartate_aminotransferase_levels	TPOAb	150068	60405	53	MR Egger	-0.557085	0.261002	0.0376379	0.0267301	75.7366	135.179	2.49793e-09	0.0233154	0.00993022	0.022795
Aspartate_aminotransferase_levels	TPOAb	150068	60405	53	Weighted median	-0.292886	0.13843	0.0343647	0.0267301	75.7366	121.993	9.45866e-08	0.0233154	0.00993022	0.022795
Aspartate_aminotransferase_levels	TPOAb	150068	60405	53	IVW	-0.0169859	0.128558	0.894885	0.0267301	75.7366	135.179	2.49793e-09	0.0233154	0.00993022	0.022795
Aspartate_aminotransferase_levels	TPOAb	150068	60405	53	Simple mode	-0.0683344	0.23418	0.771599	0.0267301	75.7366	135.179	2.49793e-09	0.0233154	0.00993022	0.022795
Aspartate_aminotransferase_levels	TPOAb	150068	60405	53	Weighted mode	-0.290422	0.141653	0.0453978	0.0267301	75.7366	135.179	2.49793e-09	0.0233154	0.00993022	0.022795
Aspartate_aminotransferase_levels	TPOAb	150068	60405	53	IVWRE	-0.0169859	0.128558	0.894885	0.0267301	75.7366	135.179	2.49793e-09	0.0233154	0.00993022	0.022795
Aspartate_aminotransferase_levels	TPOAb	150068	60405	51	MR_PRESSO	-0.0585965	0.107608	0.588492	0.025949	73.5248	88.3696	0.000666516	0.0185445	0.00829011	0.0298728
Aspartate_aminotransferase_levels	TPOAb	150068	60405	51	MR Egger(MR_PRESSO)	-0.483597	0.216374	0.0300085	0.025949	73.5248	88.3696	0.000666516	0.0185445	0.00829011	0.0298728
Aspartate_aminotransferase_levels	TPOAb	150068	60405	51	Weighted median(MR_PRESSO)	-0.306166	0.135258	0.0236002	0.025949	73.5248	88.3696	0.000666516	0.0185445	0.00829011	0.0298728
Aspartate_aminotransferase_levels	TPOAb	150068	60405	51	IVW(MR_PRESSO)	-0.0585965	0.107608	0.586072	0.025949	73.5248	88.3696	0.000666516	0.0185445	0.00829011	0.0298728
Aspartate_aminotransferase_levels	TPOAb	150068	60405	51	Simple mode(MR_PRESSO)	-0.0716487	0.259651	0.78373	0.025949	73.5248	88.3696	0.000666516	0.0185445	0.00829011	0.0298728
Aspartate_aminotransferase_levels	TPOAb	150068	60405	51	Weighted mode(MR_PRESSO)	-0.292356	0.144163	0.04791	0.025949	73.5248	88.3696	0.000666516	0.0185445	0.00829011	0.0298728
Aspartate_aminotransferase_levels	TPOAb	150068	60405	51	IVWRE(MR_PRESSO)	-0.0585965	0.107608	0.586072	0.025949	73.5248	88.3696	0.000666516	0.0185445	0.00829011	0.0298728
Asthma	TSH	175948	67471	28	MR Egger	0.078946	0.109032	0.475491	0.00906104	56.9556	55.5754	0.000971855	-0.00660127	0.0110442	0.555201
Asthma	TSH	175948	67471	28	Weighted median	0.0314628	0.0264566	0.234352	0.00906104	56.9556	54.8221	0.000798841	-0.00660127	0.0110442	0.555201
Asthma	TSH	175948	67471	28	IVW	0.01563	0.0255123	0.54011	0.00906104	56.9556	55.5754	0.000971855	-0.00660127	0.0110442	0.555201
Asthma	TSH	175948	67471	28	Simple mode	0.0477322	0.0359865	0.195821	0.00906104	56.9556	55.5754	0.000971855	-0.00660127	0.0110442	0.555201
Asthma	TSH	175948	67471	28	Weighted mode	0.0403111	0.0317058	0.214427	0.00906104	56.9556	55.5754	0.000971855	-0.00660127	0.0110442	0.555201
Asthma	TSH	175948	67471	28	IVWRE	0.01563	0.0255123	0.54011	0.00906104	56.9556	55.5754	0.000971855	-0.00660127	0.0110442	0.555201
Asthma	TSH	175948	67471	26	MR_PRESSO	0.0107036	0.0204555	0.605399	0.00864031	54.3116	30.7624	0.197008	-0.00618813	0.00869737	0.483637
Asthma	TSH	175948	67471	26	MR Egger(MR_PRESSO)	0.0692956	0.0849028	0.422427	0.00864031	54.3116	30.7624	0.197008	-0.00618813	0.00869737	0.483637
Asthma	TSH	175948	67471	26	Weighted median(MR_PRESSO)	0.0293249	0.02662	0.27063	0.00864031	54.3116	30.7624	0.197008	-0.00618813	0.00869737	0.483637
Asthma	TSH	175948	67471	26	IVW(MR_PRESSO)	0.0107036	0.0204555	0.600791	0.00864031	54.3116	30.7624	0.197008	-0.00618813	0.00869737	0.483637
Asthma	TSH	175948	67471	26	Simple mode(MR_PRESSO)	0.0475879	0.0403429	0.249269	0.00864031	54.3116	30.7624	0.197008	-0.00618813	0.00869737	0.483637
Asthma	TSH	175948	67471	26	Weighted mode(MR_PRESSO)	0.0402081	0.0335586	0.242096	0.00864031	54.3116	30.7624	0.197008	-0.00618813	0.00869737	0.483637
Asthma	TSH	175948	67471	26	IVWRE(MR_PRESSO)	0.0107036	0.0204555	0.600791	0.00864031	54.3116	30.7624	0.197008	-0.00618813	0.00869737	0.483637
Asthma	FT4	175948	67315	28	MR Egger	0.112249	0.0804905	0.174952	0.00906104	56.9556	44.0917	0.0202314	-0.0127393	0.00815306	0.130258
Asthma	FT4	175948	67315	28	Weighted median	0.0218642	0.0226871	0.335183	0.00906104	56.9556	40.3068	0.0363895	-0.0127393	0.00815306	0.130258
Asthma	FT4	175948	67315	28	IVW	-0.00994049	0.0195664	0.611426	0.00906104	56.9556	44.0917	0.0202314	-0.0127393	0.00815306	0.130258
Asthma	FT4	175948	67315	28	Simple mode	0.00996736	0.0309289	0.749733	0.00906104	56.9556	44.0917	0.0202314	-0.0127393	0.00815306	0.130258
Asthma	FT4	175948	67315	28	Weighted mode	0.0208896	0.0270325	0.446377	0.00906104	56.9556	44.0917	0.0202314	-0.0127393	0.00815306	0.130258
Asthma	FT4	175948	67315	28	IVWRE	-0.00994049	0.0195664	0.611426	0.00906104	56.9556	44.0917	0.0202314	-0.0127393	0.00815306	0.130258
Asthma	FT4	175948	67315	27	MR_PRESSO	0.00434693	0.0158059	0.785475	0.00884053	55.5699	26.4066	0.440939	-0.0095284	0.0065972	0.161069
Asthma	FT4	175948	67315	27	MR Egger(MR_PRESSO)	0.0951369	0.0647875	0.154455	0.00884053	55.5699	26.4066	0.440939	-0.0095284	0.0065972	0.161069
Asthma	FT4	175948	67315	27	Weighted median(MR_PRESSO)	0.0228544	0.0222419	0.304168	0.00884053	55.5699	26.4066	0.440939	-0.0095284	0.0065972	0.161069
Asthma	FT4	175948	67315	27	IVW(MR_PRESSO)	0.00434693	0.0158059	0.783302	0.00884053	55.5699	26.4066	0.440939	-0.0095284	0.0065972	0.161069
Asthma	FT4	175948	67315	27	Simple mode(MR_PRESSO)	0.0115103	0.0324439	0.725619	0.00884053	55.5699	26.4066	0.440939	-0.0095284	0.0065972	0.161069
Asthma	FT4	175948	67315	27	Weighted mode(MR_PRESSO)	0.0223851	0.0280276	0.43171	0.00884053	55.5699	26.4066	0.440939	-0.0095284	0.0065972	0.161069
Asthma	FT4	175948	67315	27	IVWRE(MR_PRESSO)	0.00434693	0.0158059	0.783302	0.00884053	55.5699	26.4066	0.440939	-0.0095284	0.0065972	0.161069
Asthma	TPOAb	175948	60405	28	MR Egger	-0.0131958	0.325782	0.968	0.00906104	56.9556	119.74	1.20282e-13	-0.00448791	0.0329913	0.892843
Asthma	TPOAb	175948	60405	28	Weighted median	-0.0963991	0.062293	0.12174	0.00906104	56.9556	119.655	5.68626e-14	-0.00448791	0.0329913	0.892843
Asthma	TPOAb	175948	60405	28	IVW	-0.0562505	0.0757912	0.45798	0.00906104	56.9556	119.74	1.20282e-13	-0.00448791	0.0329913	0.892843
Asthma	TPOAb	175948	60405	28	Simple mode	-0.0640563	0.109146	0.562157	0.00906104	56.9556	119.74	1.20282e-13	-0.00448791	0.0329913	0.892843
Asthma	TPOAb	175948	60405	28	Weighted mode	-0.136687	0.0755737	0.081655	0.00906104	56.9556	119.74	1.20282e-13	-0.00448791	0.0329913	0.892843
Asthma	TPOAb	175948	60405	28	IVWRE	-0.0562505	0.0757912	0.45798	0.00906104	56.9556	119.74	1.20282e-13	-0.00448791	0.0329913	0.892843
Asthma	TPOAb	175948	60405	25	MR_PRESSO	-0.0201304	0.0498838	0.690121	0.00834879	52.4796	40.8715	0.0172059	0.0271656	0.0203238	0.194414
Asthma	TPOAb	175948	60405	25	MR Egger(MR_PRESSO)	-0.277329	0.198584	0.175888	0.00834879	52.4796	40.8715	0.0172059	0.0271656	0.0203238	0.194414
Asthma	TPOAb	175948	60405	25	Weighted median(MR_PRESSO)	-0.0937848	0.0629851	0.136487	0.00834879	52.4796	40.8715	0.0172059	0.0271656	0.0203238	0.194414
Asthma	TPOAb	175948	60405	25	IVW(MR_PRESSO)	-0.0201304	0.0498838	0.686548	0.00834879	52.4796	40.8715	0.0172059	0.0271656	0.0203238	0.194414
Asthma	TPOAb	175948	60405	25	Simple mode(MR_PRESSO)	-0.10832	0.120693	0.378378	0.00834879	52.4796	40.8715	0.0172059	0.0271656	0.0203238	0.194414
Asthma	TPOAb	175948	60405	25	Weighted mode(MR_PRESSO)	-0.151521	0.0755529	0.0563118	0.00834879	52.4796	40.8715	0.0172059	0.0271656	0.0203238	0.194414
Asthma	TPOAb	175948	60405	25	IVWRE(MR_PRESSO)	-0.0201304	0.0498838	0.686548	0.00834879	52.4796	40.8715	0.0172059	0.0271656	0.0203238	0.194414
Atopic_dermatitis	TSH	168103	67471	17	MR Egger	0.0148435	0.0954193	0.878454	0.00525027	51.9323	37.3627	0.00186398	0.00053555	0.0182635	0.976993
Atopic_dermatitis	TSH	168103	67471	17	Weighted median	0.0054541	0.0207223	0.792397	0.00525027	51.9323	37.3606	0.00112071	0.00053555	0.0182635	0.976993
Atopic_dermatitis	TSH	168103	67471	17	IVW	0.0175685	0.020971	0.402171	0.00525027	51.9323	37.3627	0.00186398	0.00053555	0.0182635	0.976993
Atopic_dermatitis	TSH	168103	67471	17	Simple mode	0.0380988	0.0275827	0.186187	0.00525027	51.9323	37.3627	0.00186398	0.00053555	0.0182635	0.976993
Atopic_dermatitis	TSH	168103	67471	17	Weighted mode	-0.00996026	0.020502	0.633682	0.00525027	51.9323	37.3627	0.00186398	0.00053555	0.0182635	0.976993
Atopic_dermatitis	TSH	168103	67471	17	IVWRE	0.0175685	0.020971	0.402171	0.00525027	51.9323	37.3627	0.00186398	0.00053555	0.0182635	0.976993
Atopic_dermatitis	TSH	168103	67471	15	MR_PRESSO	0.0072004	0.0147287	0.632503	0.00470927	46.5817	15.4985	0.344947	-0.00698699	0.0127049	0.591682
Atopic_dermatitis	TSH	168103	67471	15	MR Egger(MR_PRESSO)	0.0424488	0.0658516	0.530389	0.00470927	46.5817	15.4985	0.344947	-0.00698699	0.0127049	0.591682
Atopic_dermatitis	TSH	168103	67471	15	Weighted median(MR_PRESSO)	0.00268092	0.020102	0.893904	0.00470927	46.5817	15.4985	0.344947	-0.00698699	0.0127049	0.591682
Atopic_dermatitis	TSH	168103	67471	15	IVW(MR_PRESSO)	0.0072004	0.0147287	0.624934	0.00470927	46.5817	15.4985	0.344947	-0.00698699	0.0127049	0.591682
Atopic_dermatitis	TSH	168103	67471	15	Simple mode(MR_PRESSO)	0.0424641	0.0314259	0.198049	0.00470927	46.5817	15.4985	0.344947	-0.00698699	0.0127049	0.591682
Atopic_dermatitis	TSH	168103	67471	15	Weighted mode(MR_PRESSO)	-0.0109675	0.0242645	0.658194	0.00470927	46.5817	15.4985	0.344947	-0.00698699	0.0127049	0.591682
Atopic_dermatitis	TSH	168103	67471	15	IVWRE(MR_PRESSO)	0.0072004	0.0147287	0.624934	0.00470927	46.5817	15.4985	0.344947	-0.00698699	0.0127049	0.591682
Atopic_dermatitis	FT4	168103	67315	17	MR Egger	-0.0534159	0.0520951	0.321449	0.00525027	51.9323	14.2782	0.578	0.0122663	0.00998131	0.238031
Atopic_dermatitis	FT4	168103	67315	17	Weighted median	0.0265356	0.0164202	0.106088	0.00525027	51.9323	12.7679	0.62022	0.0122663	0.00998131	0.238031
Atopic_dermatitis	FT4	168103	67315	17	IVW	0.00893653	0.0118161	0.449468	0.00525027	51.9323	14.2782	0.578	0.0122663	0.00998131	0.238031
Atopic_dermatitis	FT4	168103	67315	17	Simple mode	-0.0321729	0.0245014	0.207668	0.00525027	51.9323	14.2782	0.578	0.0122663	0.00998131	0.238031
Atopic_dermatitis	FT4	168103	67315	17	Weighted mode	0.0261593	0.017152	0.146745	0.00525027	51.9323	14.2782	0.578	0.0122663	0.00998131	0.238031
Atopic_dermatitis	FT4	168103	67315	17	IVWRE	0.00893653	0.0111622	0.42336	0.00525027	51.9323	14.2782	0.578	0.0122663	0.00998131	0.238031
Atopic_dermatitis	TPOAb	168103	60405	17	MR Egger	0.115711	0.165872	0.496105	0.00525027	51.9323	28.1041	0.0307262	-0.0167546	0.0317497	0.605422
Atopic_dermatitis	TPOAb	168103	60405	17	Weighted median	0.0322696	0.0360375	0.37055	0.00525027	51.9323	27.5918	0.0242682	-0.0167546	0.0317497	0.605422
Atopic_dermatitis	TPOAb	168103	60405	17	IVW	0.0304628	0.0367837	0.40758	0.00525027	51.9323	28.1041	0.0307262	-0.0167546	0.0317497	0.605422
Atopic_dermatitis	TPOAb	168103	60405	17	Simple mode	0.024572	0.0464689	0.604214	0.00525027	51.9323	28.1041	0.0307262	-0.0167546	0.0317497	0.605422
Atopic_dermatitis	TPOAb	168103	60405	17	Weighted mode	0.024572	0.0358211	0.502555	0.00525027	51.9323	28.1041	0.0307262	-0.0167546	0.0317497	0.605422
Atopic_dermatitis	TPOAb	168103	60405	17	IVWRE	0.0304628	0.0367837	0.40758	0.00525027	51.9323	28.1041	0.0307262	-0.0167546	0.0317497	0.605422
Atrial_fibrillation	TSH	159690	67471	11	MR Egger	0.0128696	0.0193934	0.523574	0.00692774	100.713	5.02018	0.889826	-0.00026904	0.00667564	0.968732
Atrial_fibrillation	TSH	159690	67471	11	Weighted median	0.0132287	0.0111904	0.237147	0.00692774	100.713	5.01856	0.832688	-0.00026904	0.00667564	0.968732
Atrial_fibrillation	TSH	159690	67471	11	IVW	0.0121815	0.00919399	0.185192	0.00692774	100.713	5.02018	0.889826	-0.00026904	0.00667564	0.968732
Atrial_fibrillation	TSH	159690	67471	11	Simple mode	0.0226549	0.0200237	0.284288	0.00692774	100.713	5.02018	0.889826	-0.00026904	0.00667564	0.968732
Atrial_fibrillation	TSH	159690	67471	11	Weighted mode	0.0150883	0.0123553	0.250019	0.00692774	100.713	5.02018	0.889826	-0.00026904	0.00667564	0.968732
Atrial_fibrillation	TSH	159690	67471	11	IVWRE	0.0121815	0.00651424	0.0614874	0.00692774	100.713	5.02018	0.889826	-0.00026904	0.00667564	0.968732
Atrial_fibrillation	FT4	159690	67315	11	MR Egger	0.0248665	0.0234891	0.317348	0.00692774	100.713	21.065	0.0206446	-0.0105675	0.0080516	0.221845
Atrial_fibrillation	FT4	159690	67315	11	Weighted median	-0.00435907	0.0104867	0.677646	0.00692774	100.713	17.681	0.0390606	-0.0105675	0.0080516	0.221845
Atrial_fibrillation	FT4	159690	67315	11	IVW	-0.00225611	0.0115624	0.845295	0.00692774	100.713	21.065	0.0206446	-0.0105675	0.0080516	0.221845
Atrial_fibrillation	FT4	159690	67315	11	Simple mode	-0.00712762	0.0227051	0.760031	0.00692774	100.713	21.065	0.0206446	-0.0105675	0.0080516	0.221845
Atrial_fibrillation	FT4	159690	67315	11	Weighted mode	-0.00399984	0.0107685	0.718059	0.00692774	100.713	21.065	0.0206446	-0.0105675	0.0080516	0.221845
Atrial_fibrillation	FT4	159690	67315	11	IVWRE	-0.00225611	0.0115624	0.845295	0.00692774	100.713	21.065	0.0206446	-0.0105675	0.0080516	0.221845
Atrial_fibrillation	TPOAb	159690	60405	11	MR Egger	-0.0204247	0.0451808	0.661921	0.00692774	100.713	12.1238	0.276853	0.00374895	0.0155703	0.815125
Atrial_fibrillation	TPOAb	159690	60405	11	Weighted median	-0.0115954	0.0214253	0.588369	0.00692774	100.713	12.0463	0.210714	0.00374895	0.0155703	0.815125
Atrial_fibrillation	TPOAb	159690	60405	11	IVW	-0.0108591	0.0204782	0.595921	0.00692774	100.713	12.1238	0.276853	0.00374895	0.0155703	0.815125
Atrial_fibrillation	TPOAb	159690	60405	11	Simple mode	0.00753732	0.0422208	0.861878	0.00692774	100.713	12.1238	0.276853	0.00374895	0.0155703	0.815125
Atrial_fibrillation	TPOAb	159690	60405	11	Weighted mode	-0.0139463	0.0240448	0.574741	0.00692774	100.713	12.1238	0.276853	0.00374895	0.0155703	0.815125
Atrial_fibrillation	TPOAb	159690	60405	11	IVWRE	-0.0108591	0.0204782	0.595921	0.00692774	100.713	12.1238	0.276853	0.00374895	0.0155703	0.815125
Basophil_count	TSH	91908	67471	50	MR Egger	0.0614842	0.0676194	0.367752	0.048606	89.5147	62.1312	0.098589	-0.00413949	0.00347677	0.23966
Basophil_count	TSH	91908	67471	50	Weighted median	-0.0129772	0.0449957	0.773034	0.048606	89.5147	60.3489	0.108821	-0.00413949	0.00347677	0.23966
Basophil_count	TSH	91908	67471	50	IVW	-0.00941841	0.0321679	0.769683	0.048606	89.5147	62.1312	0.098589	-0.00413949	0.00347677	0.23966
Basophil_count	TSH	91908	67471	50	Simple mode	-0.0077146	0.0741005	0.917507	0.048606	89.5147	62.1312	0.098589	-0.00413949	0.00347677	0.23966
Basophil_count	TSH	91908	67471	50	Weighted mode	-0.0077146	0.0453819	0.865716	0.048606	89.5147	62.1312	0.098589	-0.00413949	0.00347677	0.23966
Basophil_count	TSH	91908	67471	50	IVWRE	-0.00941841	0.0321679	0.769683	0.048606	89.5147	62.1312	0.098589	-0.00413949	0.00347677	0.23966
Basophil_count	FT4	91908	67315	50	MR Egger	-0.039948	0.0562849	0.481295	0.048606	89.5147	59.0234	0.154568	0.00398797	0.0028977	0.17513
Basophil_count	FT4	91908	67315	50	Weighted median	0.0121693	0.0390464	0.755297	0.048606	89.5147	56.7828	0.18035	0.00398797	0.0028977	0.17513
Basophil_count	FT4	91908	67315	50	IVW	0.0282324	0.0269581	0.294976	0.048606	89.5147	59.0234	0.154568	0.00398797	0.0028977	0.17513
Basophil_count	FT4	91908	67315	50	Simple mode	0.00502887	0.0600192	0.933567	0.048606	89.5147	59.0234	0.154568	0.00398797	0.0028977	0.17513
Basophil_count	FT4	91908	67315	50	Weighted mode	0.00502887	0.0371744	0.892947	0.048606	89.5147	59.0234	0.154568	0.00398797	0.0028977	0.17513
Basophil_count	FT4	91908	67315	50	IVWRE	0.0282324	0.0269581	0.294976	0.048606	89.5147	59.0234	0.154568	0.00398797	0.0028977	0.17513
Basophil_count	TPOAb	91908	60405	50	MR Egger	0.134305	0.155629	0.39244	0.048606	89.5147	78.5602	0.00465736	-0.00584923	0.00798538	0.46743
Basophil_count	TPOAb	91908	60405	50	Weighted median	0.149759	0.0884733	0.0905118	0.048606	89.5147	77.6918	0.00427178	-0.00584923	0.00798538	0.46743
Basophil_count	TPOAb	91908	60405	50	IVW	0.0338609	0.0732502	0.643892	0.048606	89.5147	78.5602	0.00465736	-0.00584923	0.00798538	0.46743
Basophil_count	TPOAb	91908	60405	50	Simple mode	0.223489	0.17634	0.211011	0.048606	89.5147	78.5602	0.00465736	-0.00584923	0.00798538	0.46743
Basophil_count	TPOAb	91908	60405	50	Weighted mode	0.177244	0.090942	0.0570354	0.048606	89.5147	78.5602	0.00465736	-0.00584923	0.00798538	0.46743
Basophil_count	TPOAb	91908	60405	50	IVWRE	0.0338609	0.0732502	0.643892	0.048606	89.5147	78.5602	0.00465736	-0.00584923	0.00798538	0.46743
Basophil_count	TPOAb	91908	60405	49	MR_PRESSO	0.0610838	0.0687489	0.3787	0.0481685	88.7105	66.5611	0.039208	-0.00300792	0.00752378	0.691123
Basophil_count	TPOAb	91908	60405	49	MR Egger(MR_PRESSO)	0.112235	0.145535	0.444457	0.0481685	88.7105	66.5611	0.039208	-0.00300792	0.00752378	0.691123
Basophil_count	TPOAb	91908	60405	49	Weighted median(MR_PRESSO)	0.154397	0.0875761	0.0778997	0.0481685	88.7105	66.5611	0.039208	-0.00300792	0.00752378	0.691123
Basophil_count	TPOAb	91908	60405	49	IVW(MR_PRESSO)	0.0610838	0.0687489	0.374269	0.0481685	88.7105	66.5611	0.039208	-0.00300792	0.00752378	0.691123
Basophil_count	TPOAb	91908	60405	49	Simple mode(MR_PRESSO)	0.223386	0.15565	0.157721	0.0481685	88.7105	66.5611	0.039208	-0.00300792	0.00752378	0.691123
Basophil_count	TPOAb	91908	60405	49	Weighted mode(MR_PRESSO)	0.177163	0.0938142	0.0650172	0.0481685	88.7105	66.5611	0.039208	-0.00300792	0.00752378	0.691123
Basophil_count	TPOAb	91908	60405	49	IVWRE(MR_PRESSO)	0.0610838	0.0687489	0.374269	0.0481685	88.7105	66.5611	0.039208	-0.00300792	0.00752378	0.691123
Blood_urea_nitrogen_levels	TSH	148767	67471	47	MR Egger	-0.00959272	0.186889	0.959291	0.0235556	74.5896	157.123	4.62243e-14	-0.0015548	0.0063079	0.806429
Blood_urea_nitrogen_levels	TSH	148767	67471	47	Weighted median	-0.0794145	0.0570256	0.163737	0.0235556	74.5896	156.911	2.6354e-14	-0.0015548	0.0063079	0.806429
Blood_urea_nitrogen_levels	TSH	148767	67471	47	IVW	-0.0523061	0.0692653	0.450156	0.0235556	74.5896	157.123	4.62243e-14	-0.0015548	0.0063079	0.806429
Blood_urea_nitrogen_levels	TSH	148767	67471	47	Simple mode	-0.113572	0.09876	0.256096	0.0235556	74.5896	157.123	4.62243e-14	-0.0015548	0.0063079	0.806429
Blood_urea_nitrogen_levels	TSH	148767	67471	47	Weighted mode	-0.113572	0.0721649	0.122391	0.0235556	74.5896	157.123	4.62243e-14	-0.0015548	0.0063079	0.806429
Blood_urea_nitrogen_levels	TSH	148767	67471	47	IVWRE	-0.0523061	0.0692653	0.450156	0.0235556	74.5896	157.123	4.62243e-14	-0.0015548	0.0063079	0.806429
Blood_urea_nitrogen_levels	TSH	148767	67471	45	MR_PRESSO	-0.0416866	0.0474789	0.384711	0.0230462	72.9772	69.1578	0.00909017	7.02963e-05	0.00434436	0.987165
Blood_urea_nitrogen_levels	TSH	148767	67471	45	MR Egger(MR_PRESSO)	-0.0435991	0.127577	0.734206	0.0230462	72.9772	69.1578	0.00909017	7.02963e-05	0.00434436	0.987165
Blood_urea_nitrogen_levels	TSH	148767	67471	45	Weighted median(MR_PRESSO)	-0.0803203	0.0582123	0.167654	0.0230462	72.9772	69.1578	0.00909017	7.02963e-05	0.00434436	0.987165
Blood_urea_nitrogen_levels	TSH	148767	67471	45	IVW(MR_PRESSO)	-0.0416866	0.0474789	0.379942	0.0230462	72.9772	69.1578	0.00909017	7.02963e-05	0.00434436	0.987165
Blood_urea_nitrogen_levels	TSH	148767	67471	45	Simple mode(MR_PRESSO)	-0.110179	0.107086	0.309157	0.0230462	72.9772	69.1578	0.00909017	7.02963e-05	0.00434436	0.987165
Blood_urea_nitrogen_levels	TSH	148767	67471	45	Weighted mode(MR_PRESSO)	-0.120071	0.0708837	0.0973491	0.0230462	72.9772	69.1578	0.00909017	7.02963e-05	0.00434436	0.987165
Blood_urea_nitrogen_levels	TSH	148767	67471	45	IVWRE(MR_PRESSO)	-0.0416866	0.0474789	0.379942	0.0230462	72.9772	69.1578	0.00909017	7.02963e-05	0.00434436	0.987165
Blood_urea_nitrogen_levels	FT4	148767	67315	47	MR Egger	0.00500505	0.11764	0.966252	0.0235556	74.5896	83.6706	0.000573291	-0.000459651	0.00397228	0.908393
Blood_urea_nitrogen_levels	FT4	148767	67315	47	Weighted median	0.014778	0.0531575	0.78101	0.0235556	74.5896	83.6457	0.000411599	-0.000459651	0.00397228	0.908393
Blood_urea_nitrogen_levels	FT4	148767	67315	47	IVW	-0.00761934	0.0435304	0.861052	0.0235556	74.5896	83.6706	0.000573291	-0.000459651	0.00397228	0.908393
Blood_urea_nitrogen_levels	FT4	148767	67315	47	Simple mode	-0.00900356	0.126244	0.943453	0.0235556	74.5896	83.6706	0.000573291	-0.000459651	0.00397228	0.908393
Blood_urea_nitrogen_levels	FT4	148767	67315	47	Weighted mode	0.0654719	0.088198	0.461662	0.0235556	74.5896	83.6706	0.000573291	-0.000459651	0.00397228	0.908393
Blood_urea_nitrogen_levels	FT4	148767	67315	47	IVWRE	-0.00761934	0.0435304	0.861052	0.0235556	74.5896	83.6706	0.000573291	-0.000459651	0.00397228	0.908393
Blood_urea_nitrogen_levels	FT4	148767	67315	46	MR_PRESSO	-0.0163609	0.0415911	0.695901	0.0232772	73.7083	74.1499	0.00401381	-0.000831565	0.00378341	0.827049
Blood_urea_nitrogen_levels	FT4	148767	67315	46	MR Egger(MR_PRESSO)	0.00644488	0.111953	0.954353	0.0232772	73.7083	74.1499	0.00401381	-0.000831565	0.00378341	0.827049
Blood_urea_nitrogen_levels	FT4	148767	67315	46	Weighted median(MR_PRESSO)	0.0131005	0.0537457	0.807425	0.0232772	73.7083	74.1499	0.00401381	-0.000831565	0.00378341	0.827049
Blood_urea_nitrogen_levels	FT4	148767	67315	46	IVW(MR_PRESSO)	-0.0163609	0.0415911	0.694043	0.0232772	73.7083	74.1499	0.00401381	-0.000831565	0.00378341	0.827049
Blood_urea_nitrogen_levels	FT4	148767	67315	46	Simple mode(MR_PRESSO)	0.0313576	0.13447	0.816669	0.0232772	73.7083	74.1499	0.00401381	-0.000831565	0.00378341	0.827049
Blood_urea_nitrogen_levels	FT4	148767	67315	46	Weighted mode(MR_PRESSO)	0.0751969	0.0863231	0.388318	0.0232772	73.7083	74.1499	0.00401381	-0.000831565	0.00378341	0.827049
Blood_urea_nitrogen_levels	FT4	148767	67315	46	IVWRE(MR_PRESSO)	-0.0163609	0.0415911	0.694043	0.0232772	73.7083	74.1499	0.00401381	-0.000831565	0.00378341	0.827049
Blood_urea_nitrogen_levels	TPOAb	148767	60405	47	MR Egger	-0.0388126	0.253886	0.879181	0.0235556	74.5896	70.9214	0.0105997	-0.00312712	0.00857209	0.716968
Blood_urea_nitrogen_levels	TPOAb	148767	60405	47	Weighted median	-0.149072	0.120631	0.216545	0.0235556	74.5896	70.7123	0.00852278	-0.00312712	0.00857209	0.716968
Blood_urea_nitrogen_levels	TPOAb	148767	60405	47	IVW	-0.124695	0.0941524	0.185372	0.0235556	74.5896	70.9214	0.0105997	-0.00312712	0.00857209	0.716968
Blood_urea_nitrogen_levels	TPOAb	148767	60405	47	Simple mode	-0.265431	0.257183	0.307435	0.0235556	74.5896	70.9214	0.0105997	-0.00312712	0.00857209	0.716968
Blood_urea_nitrogen_levels	TPOAb	148767	60405	47	Weighted mode	-0.377504	0.201723	0.0676583	0.0235556	74.5896	70.9214	0.0105997	-0.00312712	0.00857209	0.716968
Blood_urea_nitrogen_levels	TPOAb	148767	60405	47	IVWRE	-0.124695	0.0941524	0.185372	0.0235556	74.5896	70.9214	0.0105997	-0.00312712	0.00857209	0.716968
Body_mass_index	TSH	163835	67471	94	MR Egger	0.215577	0.128741	0.0974292	0.0309925	54.0178	150.388	0.000153622	-0.0042632	0.00325026	0.192903
Body_mass_index	TSH	163835	67471	94	Weighted median	0.0319876	0.0521805	0.539865	0.0309925	54.0178	147.627	0.000208988	-0.0042632	0.00325026	0.192903
Body_mass_index	TSH	163835	67471	94	IVW	0.0554373	0.0410022	0.176358	0.0309925	54.0178	150.388	0.000153622	-0.0042632	0.00325026	0.192903
Body_mass_index	TSH	163835	67471	94	Simple mode	-0.0135807	0.13352	0.919203	0.0309925	54.0178	150.388	0.000153622	-0.0042632	0.00325026	0.192903
Body_mass_index	TSH	163835	67471	94	Weighted mode	0.0184971	0.128966	0.886264	0.0309925	54.0178	150.388	0.000153622	-0.0042632	0.00325026	0.192903
Body_mass_index	TSH	163835	67471	94	IVWRE	0.0554373	0.0410022	0.176358	0.0309925	54.0178	150.388	0.000153622	-0.0042632	0.00325026	0.192903
Body_mass_index	TSH	163835	67471	93	MR_PRESSO	0.0365669	0.0366682	0.321265	0.0305392	53.228	117.746	0.0364566	-0.00388694	0.00289106	0.182138
Body_mass_index	TSH	163835	67471	93	MR Egger(MR_PRESSO)	0.182702	0.114661	0.114536	0.0305392	53.228	117.746	0.0364566	-0.00388694	0.00289106	0.182138
Body_mass_index	TSH	163835	67471	93	Weighted median(MR_PRESSO)	0.0265993	0.0511943	0.603359	0.0305392	53.228	117.746	0.0364566	-0.00388694	0.00289106	0.182138
Body_mass_index	TSH	163835	67471	93	IVW(MR_PRESSO)	0.0365669	0.0366682	0.31865	0.0305392	53.228	117.746	0.0364566	-0.00388694	0.00289106	0.182138
Body_mass_index	TSH	163835	67471	93	Simple mode(MR_PRESSO)	-0.0135999	0.134314	0.919569	0.0305392	53.228	117.746	0.0364566	-0.00388694	0.00289106	0.182138
Body_mass_index	TSH	163835	67471	93	Weighted mode(MR_PRESSO)	0.0184703	0.115182	0.872951	0.0305392	53.228	117.746	0.0364566	-0.00388694	0.00289106	0.182138
Body_mass_index	TSH	163835	67471	93	IVWRE(MR_PRESSO)	0.0365669	0.0366682	0.31865	0.0305392	53.228	117.746	0.0364566	-0.00388694	0.00289106	0.182138
Body_mass_index	FT4	163835	67315	94	MR Egger	-0.282108	0.11386	0.0150491	0.0309925	54.0178	156.333	4.36477e-05	0.000575529	0.0028752	0.84179
Body_mass_index	FT4	163835	67315	94	Weighted median	-0.208727	0.0476359	1.17752e-05	0.0309925	54.0178	156.265	3.34306e-05	0.000575529	0.0028752	0.84179
Body_mass_index	FT4	163835	67315	94	IVW	-0.2605	0.0360159	4.72711e-13	0.0309925	54.0178	156.333	4.36477e-05	0.000575529	0.0028752	0.84179
Body_mass_index	FT4	163835	67315	94	Simple mode	-0.284378	0.133353	0.0355986	0.0309925	54.0178	156.333	4.36477e-05	0.000575529	0.0028752	0.84179
Body_mass_index	FT4	163835	67315	94	Weighted mode	-0.252891	0.0995084	0.0126958	0.0309925	54.0178	156.333	4.36477e-05	0.000575529	0.0028752	0.84179
Body_mass_index	FT4	163835	67315	94	IVWRE	-0.2605	0.0360159	4.72711e-13	0.0309925	54.0178	156.333	4.36477e-05	0.000575529	0.0028752	0.84179
Body_mass_index	TPOAb	163835	60405	94	MR Egger	-0.103701	0.250286	0.679596	0.0309925	54.0178	137.059	0.00202465	0.00433237	0.00631928	0.494702
Body_mass_index	TPOAb	163835	60405	94	Weighted median	0.08033	0.106652	0.451333	0.0309925	54.0178	136.362	0.00184437	0.00433237	0.00631928	0.494702
Body_mass_index	TPOAb	163835	60405	94	IVW	0.0590307	0.079154	0.455807	0.0309925	54.0178	137.059	0.00202465	0.00433237	0.00631928	0.494702
Body_mass_index	TPOAb	163835	60405	94	Simple mode	0.213024	0.238218	0.373503	0.0309925	54.0178	137.059	0.00202465	0.00433237	0.00631928	0.494702
Body_mass_index	TPOAb	163835	60405	94	Weighted mode	0.106867	0.210456	0.612805	0.0309925	54.0178	137.059	0.00202465	0.00433237	0.00631928	0.494702
Body_mass_index	TPOAb	163835	60405	94	IVWRE	0.0590307	0.079154	0.455807	0.0309925	54.0178	137.059	0.00202465	0.00433237	0.00631928	0.494702
Body_mass_index	TPOAb	163835	60405	93	MR_PRESSO	0.0515595	0.0757867	0.498008	0.0307809	53.6492	124.168	0.0143185	0.00377092	0.00605305	0.534857
Body_mass_index	TPOAb	163835	60405	93	MR Egger(MR_PRESSO)	-0.0900373	0.239673	0.708038	0.0307809	53.6492	124.168	0.0143185	0.00377092	0.00605305	0.534857
Body_mass_index	TPOAb	163835	60405	93	Weighted median(MR_PRESSO)	0.0802299	0.107489	0.455423	0.0307809	53.6492	124.168	0.0143185	0.00377092	0.00605305	0.534857
Body_mass_index	TPOAb	163835	60405	93	IVW(MR_PRESSO)	0.0515595	0.0757867	0.4963	0.0307809	53.6492	124.168	0.0143185	0.00377092	0.00605305	0.534857
Body_mass_index	TPOAb	163835	60405	93	Simple mode(MR_PRESSO)	0.220279	0.262482	0.403525	0.0307809	53.6492	124.168	0.0143185	0.00377092	0.00605305	0.534857
Body_mass_index	TPOAb	163835	60405	93	Weighted mode(MR_PRESSO)	0.060658	0.198823	0.76099	0.0307809	53.6492	124.168	0.0143185	0.00377092	0.00605305	0.534857
Body_mass_index	TPOAb	163835	60405	93	IVWRE(MR_PRESSO)	0.0515595	0.0757867	0.4963	0.0307809	53.6492	124.168	0.0143185	0.00377092	0.00605305	0.534857
Breast_cancer	TSH	79550	67471	7	MR Egger	0.12145	0.100093	0.279178	0.00587467	66.8217	9.40203	0.152198	-0.0197529	0.016749	0.291313
Breast_cancer	TSH	79550	67471	7	Weighted median	-0.0194648	0.0246215	0.429201	0.00587467	66.8217	7.35584	0.195493	-0.0197529	0.016749	0.291313
Breast_cancer	TSH	79550	67471	7	IVW	0.00606506	0.0218082	0.780929	0.00587467	66.8217	9.40203	0.152198	-0.0197529	0.016749	0.291313
Breast_cancer	TSH	79550	67471	7	Simple mode	-0.0409521	0.0433796	0.381594	0.00587467	66.8217	9.40203	0.152198	-0.0197529	0.016749	0.291313
Breast_cancer	TSH	79550	67471	7	Weighted mode	-0.0421765	0.0465339	0.399679	0.00587467	66.8217	9.40203	0.152198	-0.0197529	0.016749	0.291313
Breast_cancer	TSH	79550	67471	7	IVWRE	0.00606506	0.0218082	0.780929	0.00587467	66.8217	9.40203	0.152198	-0.0197529	0.016749	0.291313
Breast_cancer	FT4	79550	67315	7	MR Egger	-0.231479	0.0707487	0.0221532	0.00587467	66.8217	12.2292	0.0570467	0.0346717	0.0118287	0.0325893
Breast_cancer	FT4	79550	67315	7	Weighted median	-0.0506112	0.0211125	0.01652	0.00587467	66.8217	3.63757	0.602682	0.0346717	0.0118287	0.0325893
Breast_cancer	FT4	79550	67315	7	IVW	-0.028807	0.0213884	0.178028	0.00587467	66.8217	12.2292	0.0570467	0.0346717	0.0118287	0.0325893
Breast_cancer	FT4	79550	67315	7	Simple mode	-0.065893	0.0375233	0.129601	0.00587467	66.8217	12.2292	0.0570467	0.0346717	0.0118287	0.0325893
Breast_cancer	FT4	79550	67315	7	Weighted mode	-0.0671712	0.0336515	0.0929288	0.00587467	66.8217	12.2292	0.0570467	0.0346717	0.0118287	0.0325893
Breast_cancer	FT4	79550	67315	7	IVWRE	-0.028807	0.0213884	0.178028	0.00587467	66.8217	12.2292	0.0570467	0.0346717	0.0118287	0.0325893
Breast_cancer	TPOAb	79550	60405	7	MR Egger	0.186981	0.166289	0.311892	0.00587467	66.8217	4.61562	0.593969	-0.0371002	0.0278429	0.240197
Breast_cancer	TPOAb	79550	60405	7	Weighted median	-0.0434582	0.045544	0.339981	0.00587467	66.8217	2.8401	0.724622	-0.0371002	0.0278429	0.240197
Breast_cancer	TPOAb	79550	60405	7	IVW	-0.0295585	0.0352575	0.401827	0.00587467	66.8217	4.61562	0.593969	-0.0371002	0.0278429	0.240197
Breast_cancer	TPOAb	79550	60405	7	Simple mode	-0.0792155	0.0700879	0.301526	0.00587467	66.8217	4.61562	0.593969	-0.0371002	0.0278429	0.240197
Breast_cancer	TPOAb	79550	60405	7	Weighted mode	-0.0603849	0.0654454	0.391769	0.00587467	66.8217	4.61562	0.593969	-0.0371002	0.0278429	0.240197
Breast_cancer	TPOAb	79550	60405	7	IVWRE	-0.0295585	0.0309236	0.339145	0.00587467	66.8217	4.61562	0.593969	-0.0371002	0.0278429	0.240197
C-reactive_protein	TSH	83025	67471	8	MR Egger	-0.0973722	0.125627	0.467723	0.0122819	127.801	5.91878	0.549265	0.0116752	0.00852006	0.219644
C-reactive_protein	TSH	83025	67471	8	Weighted median	0.0651346	0.0683779	0.340809	0.0122819	127.801	4.04099	0.671129	0.0116752	0.00852006	0.219644
C-reactive_protein	TSH	83025	67471	8	IVW	0.056086	0.0569296	0.324535	0.0122819	127.801	5.91878	0.549265	0.0116752	0.00852006	0.219644
C-reactive_protein	TSH	83025	67471	8	Simple mode	0.130979	0.108994	0.268553	0.0122819	127.801	5.91878	0.549265	0.0116752	0.00852006	0.219644
C-reactive_protein	TSH	83025	67471	8	Weighted mode	0.0638295	0.0702808	0.393961	0.0122819	127.801	5.91878	0.549265	0.0116752	0.00852006	0.219644
C-reactive_protein	TSH	83025	67471	8	IVWRE	0.056086	0.0523487	0.283993	0.0122819	127.801	5.91878	0.549265	0.0116752	0.00852006	0.219644
C-reactive_protein	FT4	83025	67315	8	MR Egger	0.102519	0.125045	0.443639	0.0122819	127.801	8.33488	0.303993	-0.00411601	0.00847306	0.644356
C-reactive_protein	FT4	83025	67315	8	Weighted median	0.0215157	0.0628343	0.732035	0.0122819	127.801	8.01947	0.23668	-0.00411601	0.00847306	0.644356
C-reactive_protein	FT4	83025	67315	8	IVW	0.0483595	0.0534432	0.365531	0.0122819	127.801	8.33488	0.303993	-0.00411601	0.00847306	0.644356
C-reactive_protein	FT4	83025	67315	8	Simple mode	0.0587466	0.0960766	0.560223	0.0122819	127.801	8.33488	0.303993	-0.00411601	0.00847306	0.644356
C-reactive_protein	FT4	83025	67315	8	Weighted mode	0.0241882	0.0581281	0.689785	0.0122819	127.801	8.33488	0.303993	-0.00411601	0.00847306	0.644356
C-reactive_protein	FT4	83025	67315	8	IVWRE	0.0483595	0.0534432	0.365531	0.0122819	127.801	8.33488	0.303993	-0.00411601	0.00847306	0.644356
C-reactive_protein	TPOAb	83025	60405	8	MR Egger	0.0732752	0.253669	0.782408	0.0122819	127.801	4.87855	0.674781	0.0121885	0.0172183	0.505577
C-reactive_protein	TPOAb	83025	60405	8	Weighted median	0.163394	0.141858	0.249397	0.0122819	127.801	4.37746	0.625737	0.0121885	0.0172183	0.505577
C-reactive_protein	TPOAb	83025	60405	8	IVW	0.233359	0.114915	0.0422847	0.0122819	127.801	4.87855	0.674781	0.0121885	0.0172183	0.505577
C-reactive_protein	TPOAb	83025	60405	8	Simple mode	0.255574	0.229182	0.301599	0.0122819	127.801	4.87855	0.674781	0.0121885	0.0172183	0.505577
C-reactive_protein	TPOAb	83025	60405	8	Weighted mode	0.162985	0.139624	0.281304	0.0122819	127.801	4.87855	0.674781	0.0121885	0.0172183	0.505577
C-reactive_protein	TPOAb	83025	60405	8	IVWRE	0.233359	0.0959343	0.0149954	0.0122819	127.801	4.87855	0.674781	0.0121885	0.0172183	0.505577
Calcium_levels	TSH	83980	67471	14	MR Egger	-0.211744	0.159471	0.208953	0.00992465	59.5794	6.968	0.903793	0.00553358	0.00666854	0.422851
Calcium_levels	TSH	83980	67471	14	Weighted median	-0.0957955	0.0720325	0.183554	0.00992465	59.5794	6.27943	0.901346	0.00553358	0.00666854	0.422851
Calcium_levels	TSH	83980	67471	14	IVW	-0.0868829	0.0528183	0.099982	0.00992465	59.5794	6.968	0.903793	0.00553358	0.00666854	0.422851
Calcium_levels	TSH	83980	67471	14	Simple mode	0.00436318	0.113836	0.970008	0.00992465	59.5794	6.968	0.903793	0.00553358	0.00666854	0.422851
Calcium_levels	TSH	83980	67471	14	Weighted mode	-0.0924055	0.0881066	0.313382	0.00992465	59.5794	6.968	0.903793	0.00553358	0.00666854	0.422851
Calcium_levels	TSH	83980	67471	14	IVWRE	-0.0868829	0.0386693	0.0246517	0.00992465	59.5794	6.968	0.903793	0.00553358	0.00666854	0.422851
Calcium_levels	FT4	83980	67315	14	MR Egger	-0.0243545	0.188104	0.899128	0.00992465	59.5794	22.7902	0.0442642	-0.00316478	0.00786697	0.694546
Calcium_levels	FT4	83980	67315	14	Weighted median	-0.148287	0.0652682	0.0230885	0.00992465	59.5794	22.4869	0.0324115	-0.00316478	0.00786697	0.694546
Calcium_levels	FT4	83980	67315	14	IVW	-0.0957555	0.0602573	0.112036	0.00992465	59.5794	22.7902	0.0442642	-0.00316478	0.00786697	0.694546
Calcium_levels	FT4	83980	67315	14	Simple mode	-0.166116	0.108382	0.149322	0.00992465	59.5794	22.7902	0.0442642	-0.00316478	0.00786697	0.694546
Calcium_levels	FT4	83980	67315	14	Weighted mode	-0.160304	0.0857307	0.0841902	0.00992465	59.5794	22.7902	0.0442642	-0.00316478	0.00786697	0.694546
Calcium_levels	FT4	83980	67315	14	IVWRE	-0.0957555	0.0602573	0.112036	0.00992465	59.5794	22.7902	0.0442642	-0.00316478	0.00786697	0.694546
Calcium_levels	TPOAb	83980	60405	14	MR Egger	-0.251477	0.368149	0.507527	0.00992465	59.5794	15.6745	0.267154	0.00139344	0.0153952	0.929374
Calcium_levels	TPOAb	83980	60405	14	Weighted median	-0.159434	0.14642	0.276207	0.00992465	59.5794	15.6638	0.207123	0.00139344	0.0153952	0.929374
Calcium_levels	TPOAb	83980	60405	14	IVW	-0.220036	0.117195	0.0604468	0.00992465	59.5794	15.6745	0.267154	0.00139344	0.0153952	0.929374
Calcium_levels	TPOAb	83980	60405	14	Simple mode	0.037128	0.230893	0.874721	0.00992465	59.5794	15.6745	0.267154	0.00139344	0.0153952	0.929374
Calcium_levels	TPOAb	83980	60405	14	Weighted mode	-0.138269	0.186133	0.470782	0.00992465	59.5794	15.6745	0.267154	0.00139344	0.0153952	0.929374
Calcium_levels	TPOAb	83980	60405	14	IVWRE	-0.220036	0.117195	0.0604468	0.00992465	59.5794	15.6745	0.267154	0.00139344	0.0153952	0.929374
Cholelithiasis	TSH	177558	67471	16	MR Egger	0.00270058	0.0361435	0.941496	0.00437772	48.5935	11.1478	0.742049	-0.00139546	0.00491978	0.780835
Cholelithiasis	TSH	177558	67471	16	Weighted median	-0.00613883	0.0220236	0.780446	0.00437772	48.5935	11.0673	0.680738	-0.00139546	0.00491978	0.780835
Cholelithiasis	TSH	177558	67471	16	IVW	-0.0064021	0.0166271	0.700207	0.00437772	48.5935	11.1478	0.742049	-0.00139546	0.00491978	0.780835
Cholelithiasis	TSH	177558	67471	16	Simple mode	0.00309345	0.0330569	0.926682	0.00437772	48.5935	11.1478	0.742049	-0.00139546	0.00491978	0.780835
Cholelithiasis	TSH	177558	67471	16	Weighted mode	-0.00116228	0.0263339	0.965378	0.00437772	48.5935	11.1478	0.742049	-0.00139546	0.00491978	0.780835
Cholelithiasis	TSH	177558	67471	16	IVWRE	-0.0064021	0.0143339	0.655135	0.00437772	48.5935	11.1478	0.742049	-0.00139546	0.00491978	0.780835
Cholelithiasis	FT4	177558	67315	16	MR Egger	-0.00679218	0.0394568	0.86579	0.00437772	48.5935	22.7515	0.0895611	0.00218767	0.00537437	0.690122
Cholelithiasis	FT4	177558	67315	16	Weighted median	0.00659579	0.0216883	0.761039	0.00437772	48.5935	22.4853	0.0691766	0.00218767	0.00537437	0.690122
Cholelithiasis	FT4	177558	67315	16	IVW	0.00746675	0.0176477	0.672222	0.00437772	48.5935	22.7515	0.0895611	0.00218767	0.00537437	0.690122
Cholelithiasis	FT4	177558	67315	16	Simple mode	0.0246249	0.0345086	0.486438	0.00437772	48.5935	22.7515	0.0895611	0.00218767	0.00537437	0.690122
Cholelithiasis	FT4	177558	67315	16	Weighted mode	0.0103583	0.0264917	0.701292	0.00437772	48.5935	22.7515	0.0895611	0.00218767	0.00537437	0.690122
Cholelithiasis	FT4	177558	67315	16	IVWRE	0.00746675	0.0176477	0.672222	0.00437772	48.5935	22.7515	0.0895611	0.00218767	0.00537437	0.690122
Cholelithiasis	TPOAb	177558	60405	16	MR Egger	0.114593	0.0743721	0.145658	0.00437772	48.5935	14.9427	0.455551	-0.00678742	0.0101295	0.51372
Cholelithiasis	TPOAb	177558	60405	16	Weighted median	0.0750894	0.0469462	0.109714	0.00437772	48.5935	14.4784	0.414712	-0.00678742	0.0101295	0.51372
Cholelithiasis	TPOAb	177558	60405	16	IVW	0.0703381	0.0336225	0.0364392	0.00437772	48.5935	14.9427	0.455551	-0.00678742	0.0101295	0.51372
Cholelithiasis	TPOAb	177558	60405	16	Simple mode	0.0598424	0.0820464	0.47701	0.00437772	48.5935	14.9427	0.455551	-0.00678742	0.0101295	0.51372
Cholelithiasis	TPOAb	177558	60405	16	Weighted mode	0.0790555	0.0527133	0.154437	0.00437772	48.5935	14.9427	0.455551	-0.00678742	0.0101295	0.51372
Cholelithiasis	TPOAb	177558	60405	16	IVWRE	0.0703381	0.0335583	0.0360823	0.00437772	48.5935	14.9427	0.455551	-0.00678742	0.0101295	0.51372
Chronic_hepatitis_B_infection	TSH	171822	67471	11	MR Egger	-0.0395511	0.0957938	0.689359	0.00503434	78.6863	3.08308	0.979401	0.016653	0.0363924	0.658089
Chronic_hepatitis_B_infection	TSH	171822	67471	11	Weighted median	-0.0101237	0.0391416	0.795912	0.00503434	78.6863	2.87368	0.969093	0.016653	0.0363924	0.658089
Chronic_hepatitis_B_infection	TSH	171822	67471	11	IVW	0.00184105	0.0315319	0.95344	0.00503434	78.6863	3.08308	0.979401	0.016653	0.0363924	0.658089
Chronic_hepatitis_B_infection	TSH	171822	67471	11	Simple mode	-0.00573801	0.0538164	0.917198	0.00503434	78.6863	3.08308	0.979401	0.016653	0.0363924	0.658089
Chronic_hepatitis_B_infection	TSH	171822	67471	11	Weighted mode	-0.0144216	0.0346624	0.686154	0.00503434	78.6863	3.08308	0.979401	0.016653	0.0363924	0.658089
Chronic_hepatitis_B_infection	TSH	171822	67471	11	IVWRE	0.00184105	0.0175082	0.916254	0.00503434	78.6863	3.08308	0.979401	0.016653	0.0363924	0.658089
Chronic_hepatitis_B_infection	FT4	171822	67315	11	MR Egger	-0.066005	0.0834833	0.449487	0.00503434	78.6863	9.51282	0.484222	0.0143366	0.0317391	0.662172
Chronic_hepatitis_B_infection	FT4	171822	67315	11	Weighted median	-0.0368642	0.0337412	0.274588	0.00503434	78.6863	9.30194	0.409883	0.0143366	0.0317391	0.662172
Chronic_hepatitis_B_infection	FT4	171822	67315	11	IVW	-0.0303994	0.027046	0.261018	0.00503434	78.6863	9.51282	0.484222	0.0143366	0.0317391	0.662172
Chronic_hepatitis_B_infection	FT4	171822	67315	11	Simple mode	-0.0525999	0.0478214	0.297138	0.00503434	78.6863	9.51282	0.484222	0.0143366	0.0317391	0.662172
Chronic_hepatitis_B_infection	FT4	171822	67315	11	Weighted mode	-0.0347988	0.0301608	0.275422	0.00503434	78.6863	9.51282	0.484222	0.0143366	0.0317391	0.662172
Chronic_hepatitis_B_infection	FT4	171822	67315	11	IVWRE	-0.0303994	0.026379	0.249152	0.00503434	78.6863	9.51282	0.484222	0.0143366	0.0317391	0.662172
Chronic_hepatitis_B_infection	TPOAb	171822	60405	11	MR Egger	0.804433	0.192576	0.0023859	0.00503434	78.6863	14.9507	0.133868	-0.238878	0.0730745	0.00969869
Chronic_hepatitis_B_infection	TPOAb	171822	60405	11	Weighted median	0.271328	0.0916107	0.00305894	0.00503434	78.6863	4.26459	0.893151	-0.238878	0.0730745	0.00969869
Chronic_hepatitis_B_infection	TPOAb	171822	60405	11	IVW	0.209987	0.0775049	0.00674185	0.00503434	78.6863	14.9507	0.133868	-0.238878	0.0730745	0.00969869
Chronic_hepatitis_B_infection	TPOAb	171822	60405	11	Simple mode	0.155571	0.147081	0.315062	0.00503434	78.6863	14.9507	0.133868	-0.238878	0.0730745	0.00969869
Chronic_hepatitis_B_infection	TPOAb	171822	60405	11	Weighted mode	0.295348	0.0864328	0.00657952	0.00503434	78.6863	14.9507	0.133868	-0.238878	0.0730745	0.00969869
Chronic_hepatitis_B_infection	TPOAb	171822	60405	11	IVWRE	0.209987	0.0775049	0.00674185	0.00503434	78.6863	14.9507	0.133868	-0.238878	0.0730745	0.00969869
Chronic_obstructive_pulmonary_disease	TSH	166670	67471	8	MR Egger	-0.103319	0.069738	0.188973	0.00250877	52.2826	3.79089	0.803523	0.0180881	0.0130269	0.214335
Chronic_obstructive_pulmonary_disease	TSH	166670	67471	8	Weighted median	-0.0179409	0.0229809	0.434985	0.00250877	52.2826	1.86293	0.931864	0.0180881	0.0130269	0.214335
Chronic_obstructive_pulmonary_disease	TSH	166670	67471	8	IVW	-0.010003	0.0186212	0.591143	0.00250877	52.2826	3.79089	0.803523	0.0180881	0.0130269	0.214335
Chronic_obstructive_pulmonary_disease	TSH	166670	67471	8	Simple mode	-0.0139265	0.034606	0.699372	0.00250877	52.2826	3.79089	0.803523	0.0180881	0.0130269	0.214335
Chronic_obstructive_pulmonary_disease	TSH	166670	67471	8	Weighted mode	-0.0170059	0.0282517	0.566191	0.00250877	52.2826	3.79089	0.803523	0.0180881	0.0130269	0.214335
Chronic_obstructive_pulmonary_disease	TSH	166670	67471	8	IVWRE	-0.010003	0.0137034	0.465415	0.00250877	52.2826	3.79089	0.803523	0.0180881	0.0130269	0.214335
Chronic_obstructive_pulmonary_disease	FT4	166670	67315	8	MR Egger	0.126468	0.0975303	0.242367	0.00250877	52.2826	18.1881	0.0111494	-0.0173381	0.01826	0.379022
Chronic_obstructive_pulmonary_disease	FT4	166670	67315	8	Weighted median	-0.00399388	0.0255802	0.875929	0.00250877	52.2826	15.8122	0.0147985	-0.0173381	0.01826	0.379022
Chronic_obstructive_pulmonary_disease	FT4	166670	67315	8	IVW	0.037228	0.0258737	0.150197	0.00250877	52.2826	18.1881	0.0111494	-0.0173381	0.01826	0.379022
Chronic_obstructive_pulmonary_disease	FT4	166670	67315	8	Simple mode	-0.0150522	0.0427888	0.735356	0.00250877	52.2826	18.1881	0.0111494	-0.0173381	0.01826	0.379022
Chronic_obstructive_pulmonary_disease	FT4	166670	67315	8	Weighted mode	-0.0150522	0.0337288	0.66888	0.00250877	52.2826	18.1881	0.0111494	-0.0173381	0.01826	0.379022
Chronic_obstructive_pulmonary_disease	FT4	166670	67315	8	IVWRE	0.037228	0.0258737	0.150197	0.00250877	52.2826	18.1881	0.0111494	-0.0173381	0.01826	0.379022
Chronic_obstructive_pulmonary_disease	FT4	166670	67315	7	MR_PRESSO	0.0128526	0.0261599	0.64066	0.00207246	43.1891	11.739	0.068051	-0.00806604	0.0181297	0.674986
Chronic_obstructive_pulmonary_disease	FT4	166670	67315	7	MR Egger(MR_PRESSO)	0.0568571	0.102823	0.604101	0.00207246	43.1891	11.739	0.068051	-0.00806604	0.0181297	0.674986
Chronic_obstructive_pulmonary_disease	FT4	166670	67315	7	Weighted median(MR_PRESSO)	-0.0197024	0.0239735	0.411168	0.00207246	43.1891	11.739	0.068051	-0.00806604	0.0181297	0.674986
Chronic_obstructive_pulmonary_disease	FT4	166670	67315	7	IVW(MR_PRESSO)	0.0128526	0.0261599	0.623207	0.00207246	43.1891	11.739	0.068051	-0.00806604	0.0181297	0.674986
Chronic_obstructive_pulmonary_disease	FT4	166670	67315	7	Simple mode(MR_PRESSO)	-0.0203194	0.0296154	0.518265	0.00207246	43.1891	11.739	0.068051	-0.00806604	0.0181297	0.674986
Chronic_obstructive_pulmonary_disease	FT4	166670	67315	7	Weighted mode(MR_PRESSO)	-0.01806	0.0230043	0.462274	0.00207246	43.1891	11.739	0.068051	-0.00806604	0.0181297	0.674986
Chronic_obstructive_pulmonary_disease	FT4	166670	67315	7	IVWRE(MR_PRESSO)	0.0128526	0.0261599	0.623207	0.00207246	43.1891	11.739	0.068051	-0.00806604	0.0181297	0.674986
Chronic_obstructive_pulmonary_disease	TPOAb	166670	60405	8	MR Egger	0.0523347	0.141416	0.724038	0.00250877	52.2826	3.18074	0.867794	0.00653501	0.0264731	0.81325
Chronic_obstructive_pulmonary_disease	TPOAb	166670	60405	8	Weighted median	0.0922603	0.0499105	0.0645278	0.00250877	52.2826	3.1198	0.793668	0.00653501	0.0264731	0.81325
Chronic_obstructive_pulmonary_disease	TPOAb	166670	60405	8	IVW	0.0859811	0.0376936	0.0225453	0.00250877	52.2826	3.18074	0.867794	0.00653501	0.0264731	0.81325
Chronic_obstructive_pulmonary_disease	TPOAb	166670	60405	8	Simple mode	0.095475	0.0742243	0.239245	0.00250877	52.2826	3.18074	0.867794	0.00653501	0.0264731	0.81325
Chronic_obstructive_pulmonary_disease	TPOAb	166670	60405	8	Weighted mode	0.129263	0.0659823	0.0909471	0.00250877	52.2826	3.18074	0.867794	0.00653501	0.0264731	0.81325
Chronic_obstructive_pulmonary_disease	TPOAb	166670	60405	8	IVWRE	0.0859811	0.0254087	0.000714576	0.00250877	52.2826	3.18074	0.867794	0.00653501	0.0264731	0.81325
Chronic_sinusitis	TSH	156843	67471	13	MR Egger	0.0725808	0.0404666	0.100382	0.00492785	59.4761	13.1369	0.35917	-0.0199339	0.0122345	0.131523
Chronic_sinusitis	TSH	156843	67471	13	Weighted median	0.0514526	0.0347833	0.139077	0.00492785	59.4761	10.4822	0.487601	-0.0199339	0.0122345	0.131523
Chronic_sinusitis	TSH	156843	67471	13	IVW	0.0235837	0.0283313	0.405169	0.00492785	59.4761	13.1369	0.35917	-0.0199339	0.0122345	0.131523
Chronic_sinusitis	TSH	156843	67471	13	Simple mode	-0.0777702	0.1413	0.592148	0.00492785	59.4761	13.1369	0.35917	-0.0199339	0.0122345	0.131523
Chronic_sinusitis	TSH	156843	67471	13	Weighted mode	0.0197431	0.0305754	0.530616	0.00492785	59.4761	13.1369	0.35917	-0.0199339	0.0122345	0.131523
Chronic_sinusitis	TSH	156843	67471	13	IVWRE	0.0235837	0.0283313	0.405169	0.00492785	59.4761	13.1369	0.35917	-0.0199339	0.0122345	0.131523
Chronic_sinusitis	FT4	156843	67315	13	MR Egger	-0.0522141	0.0347882	0.161524	0.00492785	59.4761	8.92756	0.709105	0.00933365	0.0105264	0.394217
Chronic_sinusitis	FT4	156843	67315	13	Weighted median	-0.0311198	0.026305	0.236793	0.00492785	59.4761	8.14134	0.70059	0.00933365	0.0105264	0.394217
Chronic_sinusitis	FT4	156843	67315	13	IVW	-0.0293017	0.0232916	0.208378	0.00492785	59.4761	8.92756	0.709105	0.00933365	0.0105264	0.394217
Chronic_sinusitis	FT4	156843	67315	13	Simple mode	0.323865	0.12574	0.0242903	0.00492785	59.4761	8.92756	0.709105	0.00933365	0.0105264	0.394217
Chronic_sinusitis	FT4	156843	67315	13	Weighted mode	-0.0326341	0.023486	0.18992	0.00492785	59.4761	8.92756	0.709105	0.00933365	0.0105264	0.394217
Chronic_sinusitis	FT4	156843	67315	13	IVWRE	-0.0293017	0.0200898	0.144692	0.00492785	59.4761	8.92756	0.709105	0.00933365	0.0105264	0.394217
Chronic_sinusitis	TPOAb	156843	60405	13	MR Egger	-0.0533987	0.0884838	0.558425	0.00492785	59.4761	13.0173	0.367781	0.0121911	0.0266531	0.656287
Chronic_sinusitis	TPOAb	156843	60405	13	Weighted median	-0.0311513	0.0626209	0.618866	0.00492785	59.4761	12.7744	0.308327	0.0121911	0.0266531	0.656287
Chronic_sinusitis	TPOAb	156843	60405	13	IVW	-0.023286	0.0571389	0.683616	0.00492785	59.4761	13.0173	0.367781	0.0121911	0.0266531	0.656287
Chronic_sinusitis	TPOAb	156843	60405	13	Simple mode	0.0909852	0.331039	0.788109	0.00492785	59.4761	13.0173	0.367781	0.0121911	0.0266531	0.656287
Chronic_sinusitis	TPOAb	156843	60405	13	Weighted mode	-0.0135378	0.0565947	0.814983	0.00492785	59.4761	13.0173	0.367781	0.0121911	0.0266531	0.656287
Chronic_sinusitis	TPOAb	156843	60405	13	IVWRE	-0.023286	0.0571389	0.683616	0.00492785	59.4761	13.0173	0.367781	0.0121911	0.0266531	0.656287
Colorectal_cancer	TSH	167691	67471	13	MR Egger	-0.00886102	0.14936	0.953756	0.00409015	52.7753	22.4979	0.0323038	0.00428806	0.0203155	0.836689
Colorectal_cancer	TSH	167691	67471	13	Weighted median	0.00660736	0.028016	0.813555	0.00409015	52.7753	22.4072	0.021402	0.00428806	0.0203155	0.836689
Colorectal_cancer	TSH	167691	67471	13	IVW	0.0221286	0.0263197	0.400481	0.00409015	52.7753	22.4979	0.0323038	0.00428806	0.0203155	0.836689
Colorectal_cancer	TSH	167691	67471	13	Simple mode	-0.0106953	0.0419825	0.803225	0.00409015	52.7753	22.4979	0.0323038	0.00428806	0.0203155	0.836689
Colorectal_cancer	TSH	167691	67471	13	Weighted mode	0.00338023	0.0323056	0.918396	0.00409015	52.7753	22.4979	0.0323038	0.00428806	0.0203155	0.836689
Colorectal_cancer	TSH	167691	67471	13	IVWRE	0.0221286	0.0263197	0.400481	0.00409015	52.7753	22.4979	0.0323038	0.00428806	0.0203155	0.836689
Colorectal_cancer	FT4	167691	67315	13	MR Egger	-0.0997742	0.112635	0.394669	0.00409015	52.7753	17.5724	0.129304	0.00714154	0.0153228	0.650258
Colorectal_cancer	FT4	167691	67315	13	Weighted median	-0.0446583	0.0236021	0.0584726	0.00409015	52.7753	17.2321	0.101195	0.00714154	0.0153228	0.650258
Colorectal_cancer	FT4	167691	67315	13	IVW	-0.0481715	0.0200056	0.0160444	0.00409015	52.7753	17.5724	0.129304	0.00714154	0.0153228	0.650258
Colorectal_cancer	FT4	167691	67315	13	Simple mode	-0.0270736	0.032249	0.417591	0.00409015	52.7753	17.5724	0.129304	0.00714154	0.0153228	0.650258
Colorectal_cancer	FT4	167691	67315	13	Weighted mode	-0.0393404	0.0279607	0.184799	0.00409015	52.7753	17.5724	0.129304	0.00714154	0.0153228	0.650258
Colorectal_cancer	FT4	167691	67315	13	IVWRE	-0.0481715	0.0200056	0.0160444	0.00409015	52.7753	17.5724	0.129304	0.00714154	0.0153228	0.650258
Colorectal_cancer	TPOAb	167691	60405	13	MR Egger	0.265404	0.303216	0.400122	0.00409015	52.7753	24.1587	0.0193532	-0.0349734	0.041267	0.414781
Colorectal_cancer	TPOAb	167691	60405	13	Weighted median	0.0395587	0.0608178	0.515404	0.00409015	52.7753	22.6779	0.0196169	-0.0349734	0.041267	0.414781
Colorectal_cancer	TPOAb	167691	60405	13	IVW	0.0128045	0.0550437	0.816053	0.00409015	52.7753	24.1587	0.0193532	-0.0349734	0.041267	0.414781
Colorectal_cancer	TPOAb	167691	60405	13	Simple mode	-0.131263	0.119698	0.294329	0.00409015	52.7753	24.1587	0.0193532	-0.0349734	0.041267	0.414781
Colorectal_cancer	TPOAb	167691	60405	13	Weighted mode	-0.0219502	0.105316	0.838395	0.00409015	52.7753	24.1587	0.0193532	-0.0349734	0.041267	0.414781
Colorectal_cancer	TPOAb	167691	60405	13	IVWRE	0.0128045	0.0550437	0.816053	0.00409015	52.7753	24.1587	0.0193532	-0.0349734	0.041267	0.414781
Colorectal_cancer	TPOAb	167691	60405	12	MR_PRESSO	0.0551759	0.0490582	0.284658	0.00375363	48.4334	15.4679	0.162063	-0.0600048	0.0316772	0.0874461
Colorectal_cancer	TPOAb	167691	60405	12	MR Egger(MR_PRESSO)	0.496095	0.236914	0.0627077	0.00375363	48.4334	15.4679	0.162063	-0.0600048	0.0316772	0.0874461
Colorectal_cancer	TPOAb	167691	60405	12	Weighted median(MR_PRESSO)	0.0560241	0.0623017	0.368525	0.00375363	48.4334	15.4679	0.162063	-0.0600048	0.0316772	0.0874461
Colorectal_cancer	TPOAb	167691	60405	12	IVW(MR_PRESSO)	0.0551759	0.0490582	0.260715	0.00375363	48.4334	15.4679	0.162063	-0.0600048	0.0316772	0.0874461
Colorectal_cancer	TPOAb	167691	60405	12	Simple mode(MR_PRESSO)	-0.111102	0.113849	0.350097	0.00375363	48.4334	15.4679	0.162063	-0.0600048	0.0316772	0.0874461
Colorectal_cancer	TPOAb	167691	60405	12	Weighted mode(MR_PRESSO)	0.00506731	0.0964723	0.959051	0.00375363	48.4334	15.4679	0.162063	-0.0600048	0.0316772	0.0874461
Colorectal_cancer	TPOAb	167691	60405	12	IVWRE(MR_PRESSO)	0.0551759	0.0490582	0.260715	0.00375363	48.4334	15.4679	0.162063	-0.0600048	0.0316772	0.0874461
Diastolic_blood_pressure	TSH	145515	67471	21	MR Egger	0.0103049	0.202058	0.959858	0.00775913	53.7907	26.5309	0.148985	0.000509643	0.0060216	0.933436
Diastolic_blood_pressure	TSH	145515	67471	21	Weighted median	0.00988955	0.089981	0.912483	0.00775913	53.7907	26.5209	0.116317	0.000509643	0.0060216	0.933436
Diastolic_blood_pressure	TSH	145515	67471	21	IVW	0.0261998	0.0726741	0.718465	0.00775913	53.7907	26.5309	0.148985	0.000509643	0.0060216	0.933436
Diastolic_blood_pressure	TSH	145515	67471	21	Simple mode	-0.171748	0.153981	0.277912	0.00775913	53.7907	26.5309	0.148985	0.000509643	0.0060216	0.933436
Diastolic_blood_pressure	TSH	145515	67471	21	Weighted mode	0.0638139	0.111199	0.572454	0.00775913	53.7907	26.5309	0.148985	0.000509643	0.0060216	0.933436
Diastolic_blood_pressure	TSH	145515	67471	21	IVWRE	0.0261998	0.0726741	0.718465	0.00775913	53.7907	26.5309	0.148985	0.000509643	0.0060216	0.933436
Diastolic_blood_pressure	FT4	145515	67315	21	MR Egger	-0.431646	0.21877	0.0632161	0.00775913	53.7907	47.8602	0.000445032	0.0107267	0.00651086	0.115891
Diastolic_blood_pressure	FT4	145515	67315	21	Weighted median	-0.108321	0.0873331	0.214858	0.00775913	53.7907	41.8776	0.00184103	0.0107267	0.00651086	0.115891
Diastolic_blood_pressure	FT4	145515	67315	21	IVW	-0.0965425	0.083935	0.250059	0.00775913	53.7907	47.8602	0.000445032	0.0107267	0.00651086	0.115891
Diastolic_blood_pressure	FT4	145515	67315	21	Simple mode	-0.012048	0.150613	0.937038	0.00775913	53.7907	47.8602	0.000445032	0.0107267	0.00651086	0.115891
Diastolic_blood_pressure	FT4	145515	67315	21	Weighted mode	-0.0713949	0.126565	0.578959	0.00775913	53.7907	47.8602	0.000445032	0.0107267	0.00651086	0.115891
Diastolic_blood_pressure	FT4	145515	67315	21	IVWRE	-0.0965425	0.083935	0.250059	0.00775913	53.7907	47.8602	0.000445032	0.0107267	0.00651086	0.115891
Diastolic_blood_pressure	FT4	145515	67315	19	MR_PRESSO	0.0208979	0.079523	0.795696	0.00591588	41.0013	29.4367	0.0432961	0.00891646	0.00721964	0.233618
Diastolic_blood_pressure	FT4	145515	67315	19	MR Egger(MR_PRESSO)	-0.289284	0.263102	0.286872	0.00591588	41.0013	29.4367	0.0432961	0.00891646	0.00721964	0.233618
Diastolic_blood_pressure	FT4	145515	67315	19	Weighted median(MR_PRESSO)	0.0239575	0.0870724	0.783205	0.00591588	41.0013	29.4367	0.0432961	0.00891646	0.00721964	0.233618
Diastolic_blood_pressure	FT4	145515	67315	19	IVW(MR_PRESSO)	0.0208979	0.079523	0.792712	0.00591588	41.0013	29.4367	0.0432961	0.00891646	0.00721964	0.233618
Diastolic_blood_pressure	FT4	145515	67315	19	Simple mode(MR_PRESSO)	-0.0119326	0.131486	0.928692	0.00591588	41.0013	29.4367	0.0432961	0.00891646	0.00721964	0.233618
Diastolic_blood_pressure	FT4	145515	67315	19	Weighted mode(MR_PRESSO)	-0.0119326	0.118486	0.920895	0.00591588	41.0013	29.4367	0.0432961	0.00891646	0.00721964	0.233618
Diastolic_blood_pressure	FT4	145515	67315	19	IVWRE(MR_PRESSO)	0.0208979	0.079523	0.792712	0.00591588	41.0013	29.4367	0.0432961	0.00891646	0.00721964	0.233618
Diastolic_blood_pressure	TPOAb	145515	60405	21	MR Egger	-1.23408	0.351636	0.00234398	0.00775913	53.7907	28.3437	0.101509	0.0305966	0.0104536	0.00865138
Diastolic_blood_pressure	TPOAb	145515	60405	21	Weighted median	-0.371525	0.196764	0.0590021	0.00775913	53.7907	19.5355	0.422998	0.0305966	0.0104536	0.00865138
Diastolic_blood_pressure	TPOAb	145515	60405	21	IVW	-0.277093	0.151909	0.0681407	0.00775913	53.7907	28.3437	0.101509	0.0305966	0.0104536	0.00865138
Diastolic_blood_pressure	TPOAb	145515	60405	21	Simple mode	-0.332838	0.369933	0.378972	0.00775913	53.7907	28.3437	0.101509	0.0305966	0.0104536	0.00865138
Diastolic_blood_pressure	TPOAb	145515	60405	21	Weighted mode	-0.425289	0.279615	0.143918	0.00775913	53.7907	28.3437	0.101509	0.0305966	0.0104536	0.00865138
Diastolic_blood_pressure	TPOAb	145515	60405	21	IVWRE	-0.277093	0.151909	0.0681407	0.00775913	53.7907	28.3437	0.101509	0.0305966	0.0104536	0.00865138
Eosinophil_counts	TSH	93063	67471	54	MR Egger	0.037723	0.0927444	0.685867	0.0464088	80.051	60.5518	0.222024	-0.00206069	0.00406843	0.614641
Eosinophil_counts	TSH	93063	67471	54	Weighted median	-0.0102864	0.0525369	0.844771	0.0464088	80.051	60.2546	0.20192	-0.00206069	0.00406843	0.614641
Eosinophil_counts	TSH	93063	67471	54	IVW	-0.00580389	0.034635	0.866919	0.0464088	80.051	60.5518	0.222024	-0.00206069	0.00406843	0.614641
Eosinophil_counts	TSH	93063	67471	54	Simple mode	-0.0314143	0.0850778	0.713418	0.0464088	80.051	60.5518	0.222024	-0.00206069	0.00406843	0.614641
Eosinophil_counts	TSH	93063	67471	54	Weighted mode	0.0015133	0.0564317	0.978707	0.0464088	80.051	60.5518	0.222024	-0.00206069	0.00406843	0.614641
Eosinophil_counts	TSH	93063	67471	54	IVWRE	-0.00580389	0.034635	0.866919	0.0464088	80.051	60.5518	0.222024	-0.00206069	0.00406843	0.614641
Eosinophil_counts	FT4	93063	67315	54	MR Egger	0.0659898	0.0802247	0.414513	0.0464088	80.051	61.9071	0.188112	-0.00275047	0.00352012	0.438136
Eosinophil_counts	FT4	93063	67315	54	Weighted median	0.018731	0.0432454	0.664919	0.0464088	80.051	61.1887	0.17948	-0.00275047	0.00352012	0.438136
Eosinophil_counts	FT4	93063	67315	54	IVW	0.00791861	0.0300945	0.792455	0.0464088	80.051	61.9071	0.188112	-0.00275047	0.00352012	0.438136
Eosinophil_counts	FT4	93063	67315	54	Simple mode	-0.0160115	0.0661538	0.809687	0.0464088	80.051	61.9071	0.188112	-0.00275047	0.00352012	0.438136
Eosinophil_counts	FT4	93063	67315	54	Weighted mode	0.012743	0.0459536	0.782628	0.0464088	80.051	61.9071	0.188112	-0.00275047	0.00352012	0.438136
Eosinophil_counts	FT4	93063	67315	54	IVWRE	0.00791861	0.0300945	0.792455	0.0464088	80.051	61.9071	0.188112	-0.00275047	0.00352012	0.438136
Eosinophil_counts	TPOAb	93063	60405	54	MR Egger	0.234698	0.262224	0.374895	0.0464088	80.051	117.816	7.89436e-07	-0.00752032	0.0114884	0.515611
Eosinophil_counts	TPOAb	93063	60405	54	Weighted median	0.0874526	0.116741	0.453787	0.0464088	80.051	116.853	6.82327e-07	-0.00752032	0.0114884	0.515611
Eosinophil_counts	TPOAb	93063	60405	54	IVW	0.0755948	0.0978832	0.439939	0.0464088	80.051	117.816	7.89436e-07	-0.00752032	0.0114884	0.515611
Eosinophil_counts	TPOAb	93063	60405	54	Simple mode	0.107254	0.209108	0.610146	0.0464088	80.051	117.816	7.89436e-07	-0.00752032	0.0114884	0.515611
Eosinophil_counts	TPOAb	93063	60405	54	Weighted mode	0.00845771	0.131144	0.948821	0.0464088	80.051	117.816	7.89436e-07	-0.00752032	0.0114884	0.515611
Eosinophil_counts	TPOAb	93063	60405	54	IVWRE	0.0755948	0.0978832	0.439939	0.0464088	80.051	117.816	7.89436e-07	-0.00752032	0.0114884	0.515611
Eosinophil_counts	TPOAb	93063	60405	52	MR_PRESSO	0.045621	0.0885788	0.608755	0.0446387	76.9984	86.7816	0.00131649	0.00273163	0.0105409	0.796586
Eosinophil_counts	TPOAb	93063	60405	52	MR Egger(MR_PRESSO)	-0.0116258	0.23831	0.961285	0.0446387	76.9984	86.7816	0.00131649	0.00273163	0.0105409	0.796586
Eosinophil_counts	TPOAb	93063	60405	52	Weighted median(MR_PRESSO)	0.0672099	0.116248	0.563156	0.0446387	76.9984	86.7816	0.00131649	0.00273163	0.0105409	0.796586
Eosinophil_counts	TPOAb	93063	60405	52	IVW(MR_PRESSO)	0.045621	0.0885788	0.60653	0.0446387	76.9984	86.7816	0.00131649	0.00273163	0.0105409	0.796586
Eosinophil_counts	TPOAb	93063	60405	52	Simple mode(MR_PRESSO)	0.101956	0.198789	0.610245	0.0446387	76.9984	86.7816	0.00131649	0.00273163	0.0105409	0.796586
Eosinophil_counts	TPOAb	93063	60405	52	Weighted mode(MR_PRESSO)	0.101956	0.129089	0.433293	0.0446387	76.9984	86.7816	0.00131649	0.00273163	0.0105409	0.796586
Eosinophil_counts	TPOAb	93063	60405	52	IVWRE(MR_PRESSO)	0.045621	0.0885788	0.60653	0.0446387	76.9984	86.7816	0.00131649	0.00273163	0.0105409	0.796586
Gamma_glutamyl_transpeptidase	TSH	133471	67471	101	MR Egger	0.0194445	0.0372753	0.603081	0.129448	172.42	120.693	0.0778941	-0.000918147	0.00193961	0.636993
Gamma_glutamyl_transpeptidase	TSH	133471	67471	101	Weighted median	0.0316101	0.0322931	0.327655	0.129448	172.42	120.421	0.0706207	-0.000918147	0.00193961	0.636993
Gamma_glutamyl_transpeptidase	TSH	133471	67471	101	IVW	0.00551836	0.0228009	0.808762	0.129448	172.42	120.693	0.0778941	-0.000918147	0.00193961	0.636993
Gamma_glutamyl_transpeptidase	TSH	133471	67471	101	Simple mode	0.000110871	0.0624277	0.998587	0.129448	172.42	120.693	0.0778941	-0.000918147	0.00193961	0.636993
Gamma_glutamyl_transpeptidase	TSH	133471	67471	101	Weighted mode	0.0307815	0.0305037	0.315359	0.129448	172.42	120.693	0.0778941	-0.000918147	0.00193961	0.636993
Gamma_glutamyl_transpeptidase	TSH	133471	67471	101	IVWRE	0.00551836	0.0228009	0.808762	0.129448	172.42	120.693	0.0778941	-0.000918147	0.00193961	0.636993
Gamma_glutamyl_transpeptidase	FT4	133471	67315	101	MR Egger	-0.0515816	0.0374761	0.171807	0.129448	172.42	164.49	5.18107e-05	0.00121689	0.00194822	0.53366
Gamma_glutamyl_transpeptidase	FT4	133471	67315	101	Weighted median	-0.0121593	0.0320133	0.704079	0.129448	172.42	163.844	4.53664e-05	0.00121689	0.00194822	0.53366
Gamma_glutamyl_transpeptidase	FT4	133471	67315	101	IVW	-0.0330987	0.0229263	0.148823	0.129448	172.42	164.49	5.18107e-05	0.00121689	0.00194822	0.53366
Gamma_glutamyl_transpeptidase	FT4	133471	67315	101	Simple mode	0.0561069	0.0693867	0.420658	0.129448	172.42	164.49	5.18107e-05	0.00121689	0.00194822	0.53366
Gamma_glutamyl_transpeptidase	FT4	133471	67315	101	Weighted mode	-0.034406	0.0314555	0.276671	0.129448	172.42	164.49	5.18107e-05	0.00121689	0.00194822	0.53366
Gamma_glutamyl_transpeptidase	FT4	133471	67315	101	IVWRE	-0.0330987	0.0229263	0.148823	0.129448	172.42	164.49	5.18107e-05	0.00121689	0.00194822	0.53366
Gamma_glutamyl_transpeptidase	TPOAb	133471	60405	101	MR Egger	-0.320068	0.0897794	0.000561983	0.129448	172.42	172.836	8.48598e-06	0.00555286	0.0046672	0.236985
Gamma_glutamyl_transpeptidase	TPOAb	133471	60405	101	Weighted median	-0.258936	0.0722038	0.000335557	0.129448	172.42	170.4	1.09278e-05	0.00555286	0.0046672	0.236985
Gamma_glutamyl_transpeptidase	TPOAb	133471	60405	101	IVW	-0.235723	0.0552012	1.95259e-05	0.129448	172.42	172.836	8.48598e-06	0.00555286	0.0046672	0.236985
Gamma_glutamyl_transpeptidase	TPOAb	133471	60405	101	Simple mode	-0.178081	0.155233	0.254042	0.129448	172.42	172.836	8.48598e-06	0.00555286	0.0046672	0.236985
Gamma_glutamyl_transpeptidase	TPOAb	133471	60405	101	Weighted mode	-0.246699	0.0684601	0.000491231	0.129448	172.42	172.836	8.48598e-06	0.00555286	0.0046672	0.236985
Gamma_glutamyl_transpeptidase	TPOAb	133471	60405	101	IVWRE	-0.235723	0.0552012	1.95259e-05	0.129448	172.42	172.836	8.48598e-06	0.00555286	0.0046672	0.236985
Gamma_glutamyl_transpeptidase	TPOAb	133471	60405	100	MR_PRESSO	-0.216119	0.053435	0.000103925	0.127644	170.034	158.01	0.000151676	0.00516647	0.00448879	0.252545
Gamma_glutamyl_transpeptidase	TPOAb	133471	60405	100	MR Egger(MR_PRESSO)	-0.294807	0.0867172	0.000977262	0.127644	170.034	158.01	0.000151676	0.00516647	0.00448879	0.252545
Gamma_glutamyl_transpeptidase	TPOAb	133471	60405	100	Weighted median(MR_PRESSO)	-0.253043	0.0668797	0.000154602	0.127644	170.034	158.01	0.000151676	0.00516647	0.00448879	0.252545
Gamma_glutamyl_transpeptidase	TPOAb	133471	60405	100	IVW(MR_PRESSO)	-0.216119	0.053435	5.24283e-05	0.127644	170.034	158.01	0.000151676	0.00516647	0.00448879	0.252545
Gamma_glutamyl_transpeptidase	TPOAb	133471	60405	100	Simple mode(MR_PRESSO)	-0.186056	0.154754	0.232128	0.127644	170.034	158.01	0.000151676	0.00516647	0.00448879	0.252545
Gamma_glutamyl_transpeptidase	TPOAb	133471	60405	100	Weighted mode(MR_PRESSO)	-0.231999	0.0642061	0.000477098	0.127644	170.034	158.01	0.000151676	0.00516647	0.00448879	0.252545
Gamma_glutamyl_transpeptidase	TPOAb	133471	60405	100	IVWRE(MR_PRESSO)	-0.216119	0.053435	5.24283e-05	0.127644	170.034	158.01	0.000151676	0.00516647	0.00448879	0.252545
Gastric_cancer	TSH	167122	67471	10	MR Egger	0.0884675	0.0524519	0.130156	0.00374033	62.5372	11.0342	0.273373	-0.0175833	0.00918365	0.0918736
Gastric_cancer	TSH	167122	67471	10	Weighted median	0.00910045	0.0238362	0.702616	0.00374033	62.5372	7.36839	0.497457	-0.0175833	0.00918365	0.0918736
Gastric_cancer	TSH	167122	67471	10	IVW	-0.00506767	0.0211423	0.810568	0.00374033	62.5372	11.0342	0.273373	-0.0175833	0.00918365	0.0918736
Gastric_cancer	TSH	167122	67471	10	Simple mode	-0.0357042	0.0337356	0.317473	0.00374033	62.5372	11.0342	0.273373	-0.0175833	0.00918365	0.0918736
Gastric_cancer	TSH	167122	67471	10	Weighted mode	0.00941473	0.0219549	0.678134	0.00374033	62.5372	11.0342	0.273373	-0.0175833	0.00918365	0.0918736
Gastric_cancer	TSH	167122	67471	10	IVWRE	-0.00506767	0.0211423	0.810568	0.00374033	62.5372	11.0342	0.273373	-0.0175833	0.00918365	0.0918736
Gastric_cancer	FT4	167122	67315	10	MR Egger	-0.0315941	0.044845	0.501102	0.00374033	62.5372	3.8794	0.919169	0.00469252	0.00785215	0.566628
Gastric_cancer	FT4	167122	67315	10	Weighted median	-0.00222893	0.0210224	0.915561	0.00374033	62.5372	3.52226	0.897455	0.00469252	0.00785215	0.566628
Gastric_cancer	FT4	167122	67315	10	IVW	-0.0066405	0.0163566	0.684755	0.00374033	62.5372	3.8794	0.919169	0.00469252	0.00785215	0.566628
Gastric_cancer	FT4	167122	67315	10	Simple mode	-0.000191681	0.0261601	0.994314	0.00374033	62.5372	3.8794	0.919169	0.00469252	0.00785215	0.566628
Gastric_cancer	FT4	167122	67315	10	Weighted mode	-0.00667395	0.01841	0.725332	0.00374033	62.5372	3.8794	0.919169	0.00469252	0.00785215	0.566628
Gastric_cancer	FT4	167122	67315	10	IVWRE	-0.0066405	0.0107388	0.536333	0.00374033	62.5372	3.8794	0.919169	0.00469252	0.00785215	0.566628
Gastric_cancer	TPOAb	167122	60405	10	MR Egger	0.00899919	0.140124	0.950368	0.00374033	62.5372	14.3312	0.111022	0.00867483	0.0245605	0.733063
Gastric_cancer	TPOAb	167122	60405	10	Weighted median	0.0798086	0.0434023	0.0659433	0.00374033	62.5372	14.1111	0.0789143	0.00867483	0.0245605	0.733063
Gastric_cancer	TPOAb	167122	60405	10	IVW	0.0550751	0.048605	0.257165	0.00374033	62.5372	14.3312	0.111022	0.00867483	0.0245605	0.733063
Gastric_cancer	TPOAb	167122	60405	10	Simple mode	0.0697779	0.0689734	0.338122	0.00374033	62.5372	14.3312	0.111022	0.00867483	0.0245605	0.733063
Gastric_cancer	TPOAb	167122	60405	10	Weighted mode	0.0697779	0.0412302	0.124821	0.00374033	62.5372	14.3312	0.111022	0.00867483	0.0245605	0.733063
Gastric_cancer	TPOAb	167122	60405	10	IVWRE	0.0550751	0.048605	0.257165	0.00374033	62.5372	14.3312	0.111022	0.00867483	0.0245605	0.733063
Glaucoma	TSH	177351	67471	9	MR Egger	0.0410803	0.105685	0.709047	0.00217829	42.9339	3.28709	0.915071	-0.00768466	0.0130226	0.573671
Glaucoma	TSH	177351	67471	9	Weighted median	-0.0112943	0.0291333	0.698254	0.00217829	42.9339	2.93887	0.890599	-0.00768466	0.0130226	0.573671
Glaucoma	TSH	177351	67471	9	IVW	-0.0197576	0.0232439	0.395318	0.00217829	42.9339	3.28709	0.915071	-0.00768466	0.0130226	0.573671
Glaucoma	TSH	177351	67471	9	Simple mode	-0.00786311	0.0449766	0.865559	0.00217829	42.9339	3.28709	0.915071	-0.00768466	0.0130226	0.573671
Glaucoma	TSH	177351	67471	9	Weighted mode	-0.00659327	0.039444	0.871396	0.00217829	42.9339	3.28709	0.915071	-0.00768466	0.0130226	0.573671
Glaucoma	TSH	177351	67471	9	IVWRE	-0.0197576	0.0148994	0.184818	0.00217829	42.9339	3.28709	0.915071	-0.00768466	0.0130226	0.573671
Glaucoma	FT4	177351	67315	9	MR Egger	-0.0130843	0.09119	0.889951	0.00217829	42.9339	6.70763	0.568481	-0.00151917	0.011241	0.896301
Glaucoma	FT4	177351	67315	9	Weighted median	-0.0137994	0.0269637	0.608807	0.00217829	42.9339	6.68936	0.461924	-0.00151917	0.011241	0.896301
Glaucoma	FT4	177351	67315	9	IVW	-0.0251071	0.0200349	0.210145	0.00217829	42.9339	6.70763	0.568481	-0.00151917	0.011241	0.896301
Glaucoma	FT4	177351	67315	9	Simple mode	0.00905885	0.0407363	0.829592	0.00217829	42.9339	6.70763	0.568481	-0.00151917	0.011241	0.896301
Glaucoma	FT4	177351	67315	9	Weighted mode	0.00208021	0.0361849	0.955566	0.00217829	42.9339	6.70763	0.568481	-0.00151917	0.011241	0.896301
Glaucoma	FT4	177351	67315	9	IVWRE	-0.0251071	0.0183454	0.171131	0.00217829	42.9339	6.70763	0.568481	-0.00151917	0.011241	0.896301
Glaucoma	TPOAb	177351	60405	9	MR Egger	-0.489759	0.219526	0.0608828	0.00217829	42.9339	10.7649	0.21538	0.0484541	0.0270692	0.116576
Glaucoma	TPOAb	177351	60405	9	Weighted median	-0.111973	0.0672662	0.0959865	0.00217829	42.9339	7.38468	0.389955	0.0484541	0.0270692	0.116576
Glaucoma	TPOAb	177351	60405	9	IVW	-0.106456	0.0546127	0.0512602	0.00217829	42.9339	10.7649	0.21538	0.0484541	0.0270692	0.116576
Glaucoma	TPOAb	177351	60405	9	Simple mode	-0.176598	0.132416	0.219037	0.00217829	42.9339	10.7649	0.21538	0.0484541	0.0270692	0.116576
Glaucoma	TPOAb	177351	60405	9	Weighted mode	-0.211409	0.140302	0.170284	0.00217829	42.9339	10.7649	0.21538	0.0484541	0.0270692	0.116576
Glaucoma	TPOAb	177351	60405	9	IVWRE	-0.106456	0.0546127	0.0512602	0.00217829	42.9339	10.7649	0.21538	0.0484541	0.0270692	0.116576
Glucose_levels	TSH	133336	67471	19	MR Egger	-0.143998	0.302304	0.639901	0.0101612	71.346	17.6409	0.479535	0.00256672	0.0095012	0.7903
Glucose_levels	TSH	133336	67471	19	Weighted median	-0.0355895	0.104377	0.733125	0.0101612	71.346	17.5655	0.416736	0.00256672	0.0095012	0.7903
Glucose_levels	TSH	133336	67471	19	IVW	-0.0647533	0.0718905	0.367737	0.0101612	71.346	17.6409	0.479535	0.00256672	0.0095012	0.7903
Glucose_levels	TSH	133336	67471	19	Simple mode	-0.278433	0.148252	0.0766655	0.0101612	71.346	17.6409	0.479535	0.00256672	0.0095012	0.7903
Glucose_levels	TSH	133336	67471	19	Weighted mode	-0.0416171	0.132043	0.756251	0.0101612	71.346	17.6409	0.479535	0.00256672	0.0095012	0.7903
Glucose_levels	TSH	133336	67471	19	IVWRE	-0.0647533	0.0711698	0.362905	0.0101612	71.346	17.6409	0.479535	0.00256672	0.0095012	0.7903
Glucose_levels	FT4	133336	67315	19	MR Egger	0.730239	0.412232	0.0944137	0.0101612	71.346	50.4319	6.49275e-05	-0.0204595	0.0129457	0.132439
Glucose_levels	FT4	133336	67315	19	Weighted median	0.203649	0.0922566	0.0272845	0.0101612	71.346	43.9715	0.000345834	-0.0204595	0.0129457	0.132439
Glucose_levels	FT4	133336	67315	19	IVW	0.0979538	0.103415	0.34354	0.0101612	71.346	50.4319	6.49275e-05	-0.0204595	0.0129457	0.132439
Glucose_levels	FT4	133336	67315	19	Simple mode	0.206864	0.125605	0.116917	0.0101612	71.346	50.4319	6.49275e-05	-0.0204595	0.0129457	0.132439
Glucose_levels	FT4	133336	67315	19	Weighted mode	0.272753	0.0999847	0.0138063	0.0101612	71.346	50.4319	6.49275e-05	-0.0204595	0.0129457	0.132439
Glucose_levels	FT4	133336	67315	19	IVWRE	0.0979538	0.103415	0.34354	0.0101612	71.346	50.4319	6.49275e-05	-0.0204595	0.0129457	0.132439
Glucose_levels	FT4	133336	67315	17	MR_PRESSO	0.216187	0.0666553	0.00509177	0.00945828	66.4124	16.79	0.399314	-0.00451448	0.00903448	0.62454
Glucose_levels	FT4	133336	67315	17	MR Egger(MR_PRESSO)	0.351679	0.279613	0.227717	0.00945828	66.4124	16.79	0.399314	-0.00451448	0.00903448	0.62454
Glucose_levels	FT4	133336	67315	17	Weighted median(MR_PRESSO)	0.203863	0.0918516	0.0264543	0.00945828	66.4124	16.79	0.399314	-0.00451448	0.00903448	0.62454
Glucose_levels	FT4	133336	67315	17	IVW(MR_PRESSO)	0.216187	0.0666553	0.00118133	0.00945828	66.4124	16.79	0.399314	-0.00451448	0.00903448	0.62454
Glucose_levels	FT4	133336	67315	17	Simple mode(MR_PRESSO)	0.198957	0.12216	0.122914	0.00945828	66.4124	16.79	0.399314	-0.00451448	0.00903448	0.62454
Glucose_levels	FT4	133336	67315	17	Weighted mode(MR_PRESSO)	0.263144	0.110644	0.030194	0.00945828	66.4124	16.79	0.399314	-0.00451448	0.00903448	0.62454
Glucose_levels	FT4	133336	67315	17	IVWRE(MR_PRESSO)	0.216187	0.0666553	0.00118133	0.00945828	66.4124	16.79	0.399314	-0.00451448	0.00903448	0.62454
Glucose_levels	TPOAb	133336	60405	19	MR Egger	0.885198	0.788519	0.277209	0.0101612	71.346	31.4528	0.0255008	-0.0285269	0.0247808	0.265597
Glucose_levels	TPOAb	133336	60405	19	Weighted median	-0.0876105	0.232933	0.706828	0.0101612	71.346	29.1782	0.0329175	-0.0285269	0.0247808	0.265597
Glucose_levels	TPOAb	133336	60405	19	IVW	0.0043885	0.192283	0.981791	0.0101612	71.346	31.4528	0.0255008	-0.0285269	0.0247808	0.265597
Glucose_levels	TPOAb	133336	60405	19	Simple mode	-0.11869	0.355622	0.742423	0.0101612	71.346	31.4528	0.0255008	-0.0285269	0.0247808	0.265597
Glucose_levels	TPOAb	133336	60405	19	Weighted mode	0.0991084	0.325236	0.764068	0.0101612	71.346	31.4528	0.0255008	-0.0285269	0.0247808	0.265597
Glucose_levels	TPOAb	133336	60405	19	IVWRE	0.0043885	0.192283	0.981791	0.0101612	71.346	31.4528	0.0255008	-0.0285269	0.0247808	0.265597
Glucose_levels	TPOAb	133336	60405	18	MR_PRESSO	-0.177574	0.182427	0.344005	0.00876642	61.546	22.6877	0.159698	0.00374716	0.0270751	0.891652
Glucose_levels	TPOAb	133336	60405	18	MR Egger(MR_PRESSO)	-0.300038	0.904605	0.744437	0.00876642	61.546	22.6877	0.159698	0.00374716	0.0270751	0.891652
Glucose_levels	TPOAb	133336	60405	18	Weighted median(MR_PRESSO)	-0.156615	0.222819	0.482129	0.00876642	61.546	22.6877	0.159698	0.00374716	0.0270751	0.891652
Glucose_levels	TPOAb	133336	60405	18	IVW(MR_PRESSO)	-0.177574	0.182427	0.330357	0.00876642	61.546	22.6877	0.159698	0.00374716	0.0270751	0.891652
Glucose_levels	TPOAb	133336	60405	18	Simple mode(MR_PRESSO)	-0.151982	0.332721	0.653609	0.00876642	61.546	22.6877	0.159698	0.00374716	0.0270751	0.891652
Glucose_levels	TPOAb	133336	60405	18	Weighted mode(MR_PRESSO)	-0.0666099	0.30605	0.830297	0.00876642	61.546	22.6877	0.159698	0.00374716	0.0270751	0.891652
Glucose_levels	TPOAb	133336	60405	18	IVWRE(MR_PRESSO)	-0.177574	0.182427	0.330357	0.00876642	61.546	22.6877	0.159698	0.00374716	0.0270751	0.891652
Graves_disease	TSH	175465	67471	26	MR Egger	0.0672562	0.107046	0.535748	0.0126771	85.6059	197.295	1.01606e-28	-0.0229587	0.0255712	0.378194
Graves_disease	TSH	175465	67471	26	Weighted median	0.00812317	0.016058	0.612951	0.0126771	85.6059	190.884	6.0071e-28	-0.0229587	0.0255712	0.378194
Graves_disease	TSH	175465	67471	26	IVW	-0.0257166	0.027021	0.341235	0.0126771	85.6059	197.295	1.01606e-28	-0.0229587	0.0255712	0.378194
Graves_disease	TSH	175465	67471	26	Simple mode	-0.00928818	0.0232349	0.692734	0.0126771	85.6059	197.295	1.01606e-28	-0.0229587	0.0255712	0.378194
Graves_disease	TSH	175465	67471	26	Weighted mode	0.0101465	0.0147374	0.497485	0.0126771	85.6059	197.295	1.01606e-28	-0.0229587	0.0255712	0.378194
Graves_disease	TSH	175465	67471	26	IVWRE	-0.0257166	0.027021	0.341235	0.0126771	85.6059	197.295	1.01606e-28	-0.0229587	0.0255712	0.378194
Graves_disease	TSH	175465	67471	23	MR_PRESSO	-0.0132594	0.0119499	0.279162	0.0117588	79.4074	22.7384	0.416626	-0.00676788	0.0123343	0.588996
Graves_disease	TSH	175465	67471	23	MR Egger(MR_PRESSO)	0.0147174	0.0524133	0.781616	0.0117588	79.4074	22.7384	0.416626	-0.00676788	0.0123343	0.588996
Graves_disease	TSH	175465	67471	23	Weighted median(MR_PRESSO)	0.00134561	0.0165393	0.935157	0.0117588	79.4074	22.7384	0.416626	-0.00676788	0.0123343	0.588996
Graves_disease	TSH	175465	67471	23	IVW(MR_PRESSO)	-0.0132594	0.0119499	0.26718	0.0117588	79.4074	22.7384	0.416626	-0.00676788	0.0123343	0.588996
Graves_disease	TSH	175465	67471	23	Simple mode(MR_PRESSO)	-0.0168849	0.0222132	0.455247	0.0117588	79.4074	22.7384	0.416626	-0.00676788	0.0123343	0.588996
Graves_disease	TSH	175465	67471	23	Weighted mode(MR_PRESSO)	-0.00728534	0.0147446	0.626132	0.0117588	79.4074	22.7384	0.416626	-0.00676788	0.0123343	0.588996
Graves_disease	TSH	175465	67471	23	IVWRE(MR_PRESSO)	-0.0132594	0.0119499	0.26718	0.0117588	79.4074	22.7384	0.416626	-0.00676788	0.0123343	0.588996
Graves_disease	FT4	175465	67315	26	MR Egger	0.00165237	0.0445106	0.970694	0.0126771	85.6059	44.4894	0.00955539	0.000590962	0.0106277	0.956116
Graves_disease	FT4	175465	67315	26	Weighted median	0.00615441	0.0127728	0.629921	0.0126771	85.6059	44.4836	0.00670009	0.000590962	0.0106277	0.956116
Graves_disease	FT4	175465	67315	26	IVW	0.00404633	0.0110732	0.7148	0.0126771	85.6059	44.4894	0.00955539	0.000590962	0.0106277	0.956116
Graves_disease	FT4	175465	67315	26	Simple mode	0.0167152	0.0185378	0.375831	0.0126771	85.6059	44.4894	0.00955539	0.000590962	0.0106277	0.956116
Graves_disease	FT4	175465	67315	26	Weighted mode	0.0120416	0.0115918	0.308841	0.0126771	85.6059	44.4894	0.00955539	0.000590962	0.0106277	0.956116
Graves_disease	FT4	175465	67315	26	IVWRE	0.00404633	0.0110732	0.7148	0.0126771	85.6059	44.4894	0.00955539	0.000590962	0.0106277	0.956116
Graves_disease	FT4	175465	67315	23	MR_PRESSO	0.00702654	0.00793985	0.385743	0.0119251	80.5303	16.5382	0.78831	0.00806368	0.00820997	0.337192
Graves_disease	FT4	175465	67315	23	MR Egger(MR_PRESSO)	-0.0254331	0.0342938	0.466529	0.0119251	80.5303	16.5382	0.78831	0.00806368	0.00820997	0.337192
Graves_disease	FT4	175465	67315	23	Weighted median(MR_PRESSO)	0.00619615	0.0124709	0.619295	0.0119251	80.5303	16.5382	0.78831	0.00806368	0.00820997	0.337192
Graves_disease	FT4	175465	67315	23	IVW(MR_PRESSO)	0.00702654	0.00915757	0.442907	0.0119251	80.5303	16.5382	0.78831	0.00806368	0.00820997	0.337192
Graves_disease	FT4	175465	67315	23	Simple mode(MR_PRESSO)	0.0191431	0.0162011	0.249982	0.0119251	80.5303	16.5382	0.78831	0.00806368	0.00820997	0.337192
Graves_disease	FT4	175465	67315	23	Weighted mode(MR_PRESSO)	0.00597002	0.0104971	0.5753	0.0119251	80.5303	16.5382	0.78831	0.00806368	0.00820997	0.337192
Graves_disease	FT4	175465	67315	23	IVWRE(MR_PRESSO)	0.00702654	0.00793985	0.376172	0.0119251	80.5303	16.5382	0.78831	0.00806368	0.00820997	0.337192
Graves_disease	TPOAb	175465	60405	26	MR Egger	0.550337	0.226301	0.0228529	0.0126771	85.6059	215.311	3.36097e-32	-0.0419122	0.0540922	0.446007
Graves_disease	TPOAb	175465	60405	26	Weighted median	0.182488	0.0523078	0.000485336	0.0126771	85.6059	210.057	1.16811e-31	-0.0419122	0.0540922	0.446007
Graves_disease	TPOAb	175465	60405	26	IVW	0.380737	0.0569894	2.37578e-11	0.0126771	85.6059	215.311	3.36097e-32	-0.0419122	0.0540922	0.446007
Graves_disease	TPOAb	175465	60405	26	Simple mode	0.332172	0.0896276	0.00104944	0.0126771	85.6059	215.311	3.36097e-32	-0.0419122	0.0540922	0.446007
Graves_disease	TPOAb	175465	60405	26	Weighted mode	0.144184	0.0670333	0.0413399	0.0126771	85.6059	215.311	3.36097e-32	-0.0419122	0.0540922	0.446007
Graves_disease	TPOAb	175465	60405	26	IVWRE	0.380737	0.0569894	2.37578e-11	0.0126771	85.6059	215.311	3.36097e-32	-0.0419122	0.0540922	0.446007
Graves_disease	TPOAb	175465	60405	21	MR_PRESSO	0.380692	0.0461235	7.17127e-08	0.00968832	65.4159	60.4785	6.00366e-06	0.0219896	0.0434313	0.618465
Graves_disease	TPOAb	175465	60405	21	MR Egger(MR_PRESSO)	0.283385	0.197855	0.168309	0.00968832	65.4159	60.4785	6.00366e-06	0.0219896	0.0434313	0.618465
Graves_disease	TPOAb	175465	60405	21	Weighted median(MR_PRESSO)	0.362203	0.0589205	7.87986e-10	0.00968832	65.4159	60.4785	6.00366e-06	0.0219896	0.0434313	0.618465
Graves_disease	TPOAb	175465	60405	21	IVW(MR_PRESSO)	0.380692	0.0461235	1.53488e-16	0.00968832	65.4159	60.4785	6.00366e-06	0.0219896	0.0434313	0.618465
Graves_disease	TPOAb	175465	60405	21	Simple mode(MR_PRESSO)	0.337163	0.0719857	0.000142701	0.00968832	65.4159	60.4785	6.00366e-06	0.0219896	0.0434313	0.618465
Graves_disease	TPOAb	175465	60405	21	Weighted mode(MR_PRESSO)	0.363904	0.0445054	8.30479e-08	0.00968832	65.4159	60.4785	6.00366e-06	0.0219896	0.0434313	0.618465
Graves_disease	TPOAb	175465	60405	21	IVWRE(MR_PRESSO)	0.380692	0.0461235	1.53488e-16	0.00968832	65.4159	60.4785	6.00366e-06	0.0219896	0.0434313	0.618465
HDL_cholesterol	TSH	74970	67471	98	MR Egger	0.012748	0.0396098	0.748274	0.18261	140.455	147.431	0.00073617	-0.003187	0.00251964	0.208982
HDL_cholesterol	TSH	74970	67471	98	Weighted median	-0.00479558	0.0274667	0.861397	0.18261	140.455	145.014	0.000920166	-0.003187	0.00251964	0.208982
HDL_cholesterol	TSH	74970	67471	98	IVW	-0.0289156	0.0220668	0.190072	0.18261	140.455	147.431	0.00073617	-0.003187	0.00251964	0.208982
HDL_cholesterol	TSH	74970	67471	98	Simple mode	0.0848709	0.0519022	0.105246	0.18261	140.455	147.431	0.00073617	-0.003187	0.00251964	0.208982
HDL_cholesterol	TSH	74970	67471	98	Weighted mode	-0.00413015	0.0302627	0.891728	0.18261	140.455	147.431	0.00073617	-0.003187	0.00251964	0.208982
HDL_cholesterol	TSH	74970	67471	98	IVWRE	-0.0289156	0.0220668	0.190072	0.18261	140.455	147.431	0.00073617	-0.003187	0.00251964	0.208982
HDL_cholesterol	TSH	74970	67471	97	MR_PRESSO	-0.0312198	0.0211641	0.14345	0.182212	140.152	134.052	0.00627839	-0.00331601	0.00241173	0.172381
HDL_cholesterol	TSH	74970	67471	97	MR Egger(MR_PRESSO)	0.0121128	0.0379084	0.750028	0.182212	140.152	134.052	0.00627839	-0.00331601	0.00241173	0.172381
HDL_cholesterol	TSH	74970	67471	97	Weighted median(MR_PRESSO)	-0.00578706	0.0288101	0.840801	0.182212	140.152	134.052	0.00627839	-0.00331601	0.00241173	0.172381
HDL_cholesterol	TSH	74970	67471	97	IVW(MR_PRESSO)	-0.0312198	0.0211641	0.140178	0.182212	140.152	134.052	0.00627839	-0.00331601	0.00241173	0.172381
HDL_cholesterol	TSH	74970	67471	97	Simple mode(MR_PRESSO)	0.0862297	0.0538642	0.112691	0.182212	140.152	134.052	0.00627839	-0.00331601	0.00241173	0.172381
HDL_cholesterol	TSH	74970	67471	97	Weighted mode(MR_PRESSO)	-0.0114945	0.0286377	0.689035	0.182212	140.152	134.052	0.00627839	-0.00331601	0.00241173	0.172381
HDL_cholesterol	TSH	74970	67471	97	IVWRE(MR_PRESSO)	-0.0312198	0.0211641	0.140178	0.182212	140.152	134.052	0.00627839	-0.00331601	0.00241173	0.172381
HDL_cholesterol	FT4	74970	67315	98	MR Egger	-0.0819542	0.034399	0.0191678	0.18261	140.455	147.654	0.000705817	0.000281333	0.00218724	0.897924
HDL_cholesterol	FT4	74970	67315	98	Weighted median	-0.095196	0.0245724	0.000107019	0.18261	140.455	147.629	0.000561094	0.000281333	0.00218724	0.897924
HDL_cholesterol	FT4	74970	67315	98	IVW	-0.0782744	0.0190028	3.80367e-05	0.18261	140.455	147.654	0.000705817	0.000281333	0.00218724	0.897924
HDL_cholesterol	FT4	74970	67315	98	Simple mode	-0.12049	0.0474004	0.0126065	0.18261	140.455	147.654	0.000705817	0.000281333	0.00218724	0.897924
HDL_cholesterol	FT4	74970	67315	98	Weighted mode	-0.085133	0.0251496	0.00102844	0.18261	140.455	147.654	0.000705817	0.000281333	0.00218724	0.897924
HDL_cholesterol	FT4	74970	67315	98	IVWRE	-0.0782744	0.0190028	3.80367e-05	0.18261	140.455	147.654	0.000705817	0.000281333	0.00218724	0.897924
HDL_cholesterol	TPOAb	74970	60405	98	MR Egger	-0.109384	0.0817935	0.184279	0.18261	140.455	151.216	0.000356095	0.00171051	0.00520328	0.743071
HDL_cholesterol	TPOAb	74970	60405	98	Weighted median	-0.0885258	0.0567751	0.11894	0.18261	140.455	151.046	0.000288162	0.00171051	0.00520328	0.743071
HDL_cholesterol	TPOAb	74970	60405	98	IVW	-0.0870219	0.0452107	0.0542535	0.18261	140.455	151.216	0.000356095	0.00171051	0.00520328	0.743071
HDL_cholesterol	TPOAb	74970	60405	98	Simple mode	-0.0102122	0.0942293	0.913921	0.18261	140.455	151.216	0.000356095	0.00171051	0.00520328	0.743071
HDL_cholesterol	TPOAb	74970	60405	98	Weighted mode	-0.0666505	0.0592143	0.263121	0.18261	140.455	151.216	0.000356095	0.00171051	0.00520328	0.743071
HDL_cholesterol	TPOAb	74970	60405	98	IVWRE	-0.0870219	0.0452107	0.0542535	0.18261	140.455	151.216	0.000356095	0.00171051	0.00520328	0.743071
HDL_cholesterol	TPOAb	74970	60405	95	MR_PRESSO	-0.0574788	0.0342013	0.0961603	0.178472	137.288	81.3556	0.820665	-0.00123651	0.00420304	0.769265
HDL_cholesterol	TPOAb	74970	60405	95	MR Egger(MR_PRESSO)	-0.0414244	0.0657986	0.530524	0.178472	137.288	81.3556	0.820665	-0.00123651	0.00420304	0.769265
HDL_cholesterol	TPOAb	74970	60405	95	Weighted median(MR_PRESSO)	-0.0757175	0.0561033	0.177142	0.178472	137.288	81.3556	0.820665	-0.00123651	0.00420304	0.769265
HDL_cholesterol	TPOAb	74970	60405	95	IVW(MR_PRESSO)	-0.0574788	0.0367631	0.117937	0.178472	137.288	81.3556	0.820665	-0.00123651	0.00420304	0.769265
HDL_cholesterol	TPOAb	74970	60405	95	Simple mode(MR_PRESSO)	-0.00381623	0.092237	0.967085	0.178472	137.288	81.3556	0.820665	-0.00123651	0.00420304	0.769265
HDL_cholesterol	TPOAb	74970	60405	95	Weighted mode(MR_PRESSO)	-0.0790486	0.0643334	0.222239	0.178472	137.288	81.3556	0.820665	-0.00123651	0.00420304	0.769265
HDL_cholesterol	TPOAb	74970	60405	95	IVWRE(MR_PRESSO)	-0.0574788	0.0342013	0.09284	0.178472	137.288	81.3556	0.820665	-0.00123651	0.00420304	0.769265
Height	TSH	165056	67471	616	MR Egger	0.160562	0.0684515	0.0193121	0.245682	65.6297	1097.01	1.19433e-29	-0.00202341	0.00131593	0.124655
Height	TSH	165056	67471	616	Weighted median	0.0676567	0.0317894	0.0333142	0.245682	65.6297	1092.8	2.26531e-29	-0.00202341	0.00131593	0.124655
Height	TSH	165056	67471	616	IVW	0.062705	0.025234	0.0129574	0.245682	65.6297	1097.01	1.19433e-29	-0.00202341	0.00131593	0.124655
Height	TSH	165056	67471	616	Simple mode	0.00675176	0.0899168	0.940168	0.245682	65.6297	1097.01	1.19433e-29	-0.00202341	0.00131593	0.124655
Height	TSH	165056	67471	616	Weighted mode	0.103183	0.0712039	0.147812	0.245682	65.6297	1097.01	1.19433e-29	-0.00202341	0.00131593	0.124655
Height	TSH	165056	67471	616	IVWRE	0.062705	0.025234	0.0129574	0.245682	65.6297	1097.01	1.19433e-29	-0.00202341	0.00131593	0.124655
Height	TSH	165056	67471	606	MR_PRESSO	0.054194	0.0223283	0.0155094	0.239426	63.9579	818.802	1.33896e-08	-0.00189176	0.00116801	0.105831
Height	TSH	165056	67471	606	MR Egger(MR_PRESSO)	0.146291	0.0610783	0.0169179	0.239426	63.9579	818.802	1.33896e-08	-0.00189176	0.00116801	0.105831
Height	TSH	165056	67471	606	Weighted median(MR_PRESSO)	0.0623451	0.0317667	0.0496935	0.239426	63.9579	818.802	1.33896e-08	-0.00189176	0.00116801	0.105831
Height	TSH	165056	67471	606	IVW(MR_PRESSO)	0.054194	0.0223283	0.0152185	0.239426	63.9579	818.802	1.33896e-08	-0.00189176	0.00116801	0.105831
Height	TSH	165056	67471	606	Simple mode(MR_PRESSO)	0.101862	0.0948103	0.283083	0.239426	63.9579	818.802	1.33896e-08	-0.00189176	0.00116801	0.105831
Height	TSH	165056	67471	606	Weighted mode(MR_PRESSO)	0.101862	0.067873	0.133937	0.239426	63.9579	818.802	1.33896e-08	-0.00189176	0.00116801	0.105831
Height	TSH	165056	67471	606	IVWRE(MR_PRESSO)	0.054194	0.0223283	0.0152185	0.239426	63.9579	818.802	1.33896e-08	-0.00189176	0.00116801	0.105831
Height	FT4	165056	67315	616	MR Egger	0.0376021	0.0591879	0.52547	0.245682	65.6297	1104.97	2.02834e-30	0.000166067	0.00113846	0.884072
Height	FT4	165056	67315	616	Weighted median	0.00978293	0.0272646	0.719734	0.245682	65.6297	1104.93	1.52135e-30	0.000166067	0.00113846	0.884072
Height	FT4	165056	67315	616	IVW	0.0456285	0.0217894	0.0362536	0.245682	65.6297	1104.97	2.02834e-30	0.000166067	0.00113846	0.884072
Height	FT4	165056	67315	616	Simple mode	-0.0258191	0.0845465	0.760177	0.245682	65.6297	1104.97	2.02834e-30	0.000166067	0.00113846	0.884072
Height	FT4	165056	67315	616	Weighted mode	-0.0258191	0.0624081	0.679227	0.245682	65.6297	1104.97	2.02834e-30	0.000166067	0.00113846	0.884072
Height	FT4	165056	67315	616	IVWRE	0.0456285	0.0217894	0.0362536	0.245682	65.6297	1104.97	2.02834e-30	0.000166067	0.00113846	0.884072
Height	FT4	165056	67315	609	MR_PRESSO	0.0406975	0.0188165	0.0309406	0.242996	64.9124	804.614	1.35131e-07	0.000399681	0.000982477	0.684291
Height	FT4	165056	67315	609	MR Egger(MR_PRESSO)	0.0214345	0.0509578	0.674173	0.242996	64.9124	804.614	1.35131e-07	0.000399681	0.000982477	0.684291
Height	FT4	165056	67315	609	Weighted median(MR_PRESSO)	0.00960511	0.0281732	0.733156	0.242996	64.9124	804.614	1.35131e-07	0.000399681	0.000982477	0.684291
Height	FT4	165056	67315	609	IVW(MR_PRESSO)	0.0406975	0.0188165	0.0305515	0.242996	64.9124	804.614	1.35131e-07	0.000399681	0.000982477	0.684291
Height	FT4	165056	67315	609	Simple mode(MR_PRESSO)	-0.0240121	0.0819999	0.769751	0.242996	64.9124	804.614	1.35131e-07	0.000399681	0.000982477	0.684291
Height	FT4	165056	67315	609	Weighted mode(MR_PRESSO)	-0.0240121	0.0587533	0.682908	0.242996	64.9124	804.614	1.35131e-07	0.000399681	0.000982477	0.684291
Height	FT4	165056	67315	609	IVWRE(MR_PRESSO)	0.0406975	0.0188165	0.0305515	0.242996	64.9124	804.614	1.35131e-07	0.000399681	0.000982477	0.684291
Height	TPOAb	165056	60405	616	MR Egger	-0.331408	0.125836	0.00866001	0.245682	65.6297	913.683	4.66992e-14	0.00611956	0.00241981	0.0116901
Height	TPOAb	165056	60405	616	Weighted median	0.0135096	0.0654437	0.836454	0.245682	65.6297	904.265	1.81368e-13	0.00611956	0.00241981	0.0116901
Height	TPOAb	165056	60405	616	IVW	-0.0355429	0.0465449	0.445091	0.245682	65.6297	913.683	4.66992e-14	0.00611956	0.00241981	0.0116901
Height	TPOAb	165056	60405	616	Simple mode	-0.112656	0.198393	0.57035	0.245682	65.6297	913.683	4.66992e-14	0.00611956	0.00241981	0.0116901
Height	TPOAb	165056	60405	616	Weighted mode	0.0863323	0.128855	0.503112	0.245682	65.6297	913.683	4.66992e-14	0.00611956	0.00241981	0.0116901
Height	TPOAb	165056	60405	616	IVWRE	-0.0355429	0.0465449	0.445091	0.245682	65.6297	913.683	4.66992e-14	0.00611956	0.00241981	0.0116901
Height	TPOAb	165056	60405	611	MR_PRESSO	0.00969237	0.0441418	0.826277	0.242482	64.775	797.42	4.40961e-07	0.00369073	0.00230207	0.109405
Height	TPOAb	165056	60405	611	MR Egger(MR_PRESSO)	-0.169866	0.120363	0.158672	0.242482	64.775	797.42	4.40961e-07	0.00369073	0.00230207	0.109405
Height	TPOAb	165056	60405	611	Weighted median(MR_PRESSO)	0.0278625	0.0639179	0.662902	0.242482	64.775	797.42	4.40961e-07	0.00369073	0.00230207	0.109405
Height	TPOAb	165056	60405	611	IVW(MR_PRESSO)	0.00969237	0.0441418	0.826203	0.242482	64.775	797.42	4.40961e-07	0.00369073	0.00230207	0.109405
Height	TPOAb	165056	60405	611	Simple mode(MR_PRESSO)	-0.111294	0.183313	0.543994	0.242482	64.775	797.42	4.40961e-07	0.00369073	0.00230207	0.109405
Height	TPOAb	165056	60405	611	Weighted mode(MR_PRESSO)	0.0876587	0.127142	0.490797	0.242482	64.775	797.42	4.40961e-07	0.00369073	0.00230207	0.109405
Height	TPOAb	165056	60405	611	IVWRE(MR_PRESSO)	0.00969237	0.0441418	0.826203	0.242482	64.775	797.42	4.40961e-07	0.00369073	0.00230207	0.109405
Hematocrit	TSH	153015	67471	58	MR Egger	-0.284594	0.161564	0.0836134	0.0224767	59.3163	144.727	1.42288e-09	0.0059845	0.00448867	0.187849
Hematocrit	TSH	153015	67471	58	Weighted median	-0.0150176	0.0668492	0.822252	0.0224767	59.3163	140.275	3.53708e-09	0.0059845	0.00448867	0.187849
Hematocrit	TSH	153015	67471	58	IVW	-0.0895311	0.0690029	0.19446	0.0224767	59.3163	144.727	1.42288e-09	0.0059845	0.00448867	0.187849
Hematocrit	TSH	153015	67471	58	Simple mode	0.118624	0.120159	0.327706	0.0224767	59.3163	144.727	1.42288e-09	0.0059845	0.00448867	0.187849
Hematocrit	TSH	153015	67471	58	Weighted mode	0.0457334	0.0865256	0.599167	0.0224767	59.3163	144.727	1.42288e-09	0.0059845	0.00448867	0.187849
Hematocrit	TSH	153015	67471	58	IVWRE	-0.0895311	0.0690029	0.19446	0.0224767	59.3163	144.727	1.42288e-09	0.0059845	0.00448867	0.187849
Hematocrit	TSH	153015	67471	56	MR_PRESSO	-0.0174216	0.0484138	0.720339	0.0208298	54.9677	62.7185	0.221547	-0.000585609	0.00316445	0.853876
Hematocrit	TSH	153015	67471	56	MR Egger(MR_PRESSO)	0.00220662	0.116771	0.984993	0.0208298	54.9677	62.7185	0.221547	-0.000585609	0.00316445	0.853876
Hematocrit	TSH	153015	67471	56	Weighted median(MR_PRESSO)	0.00552243	0.0691796	0.936374	0.0208298	54.9677	62.7185	0.221547	-0.000585609	0.00316445	0.853876
Hematocrit	TSH	153015	67471	56	IVW(MR_PRESSO)	-0.0174216	0.0484138	0.718961	0.0208298	54.9677	62.7185	0.221547	-0.000585609	0.00316445	0.853876
Hematocrit	TSH	153015	67471	56	Simple mode(MR_PRESSO)	0.117437	0.120046	0.332226	0.0208298	54.9677	62.7185	0.221547	-0.000585609	0.00316445	0.853876
Hematocrit	TSH	153015	67471	56	Weighted mode(MR_PRESSO)	0.0446866	0.092344	0.630368	0.0208298	54.9677	62.7185	0.221547	-0.000585609	0.00316445	0.853876
Hematocrit	TSH	153015	67471	56	IVWRE(MR_PRESSO)	-0.0174216	0.0484138	0.718961	0.0208298	54.9677	62.7185	0.221547	-0.000585609	0.00316445	0.853876
Hematocrit	FT4	153015	67315	58	MR Egger	0.163886	0.11048	0.143574	0.0224767	59.3163	88.3789	0.00485704	-5.44038e-05	0.0030669	0.98591
Hematocrit	FT4	153015	67315	58	Weighted median	0.191294	0.0598716	0.00139796	0.0224767	59.3163	88.3784	0.00375542	-5.44038e-05	0.0030669	0.98591
Hematocrit	FT4	153015	67315	58	IVW	0.162112	0.0464354	0.000481	0.0224767	59.3163	88.3789	0.00485704	-5.44038e-05	0.0030669	0.98591
Hematocrit	FT4	153015	67315	58	Simple mode	0.21497	0.116799	0.070902	0.0224767	59.3163	88.3789	0.00485704	-5.44038e-05	0.0030669	0.98591
Hematocrit	FT4	153015	67315	58	Weighted mode	0.21497	0.0738448	0.00513132	0.0224767	59.3163	88.3789	0.00485704	-5.44038e-05	0.0030669	0.98591
Hematocrit	FT4	153015	67315	58	IVWRE	0.162112	0.0464354	0.000481	0.0224767	59.3163	88.3789	0.00485704	-5.44038e-05	0.0030669	0.98591
Hematocrit	FT4	153015	67315	57	MR_PRESSO	0.140039	0.0443255	0.00254965	0.0221593	58.479	76.7947	0.0339972	-0.00101876	0.00290056	0.72676
Hematocrit	FT4	153015	67315	57	MR Egger(MR_PRESSO)	0.172965	0.103848	0.101488	0.0221593	58.479	76.7947	0.0339972	-0.00101876	0.00290056	0.72676
Hematocrit	FT4	153015	67315	57	Weighted median(MR_PRESSO)	0.188475	0.0582914	0.0012236	0.0221593	58.479	76.7947	0.0339972	-0.00101876	0.00290056	0.72676
Hematocrit	FT4	153015	67315	57	IVW(MR_PRESSO)	0.140039	0.0443255	0.00158134	0.0221593	58.479	76.7947	0.0339972	-0.00101876	0.00290056	0.72676
Hematocrit	FT4	153015	67315	57	Simple mode(MR_PRESSO)	0.216456	0.109282	0.052543	0.0221593	58.479	76.7947	0.0339972	-0.00101876	0.00290056	0.72676
Hematocrit	FT4	153015	67315	57	Weighted mode(MR_PRESSO)	0.216456	0.0802201	0.00919488	0.0221593	58.479	76.7947	0.0339972	-0.00101876	0.00290056	0.72676
Hematocrit	FT4	153015	67315	57	IVWRE(MR_PRESSO)	0.140039	0.0443255	0.00158134	0.0221593	58.479	76.7947	0.0339972	-0.00101876	0.00290056	0.72676
Hematocrit	TPOAb	153015	60405	58	MR Egger	-0.0471456	0.286249	0.869772	0.0224767	59.3163	108.768	4.36336e-05	0.0049357	0.0079529	0.53737
Hematocrit	TPOAb	153015	60405	58	Weighted median	0.136635	0.148651	0.358008	0.0224767	59.3163	108.025	3.71541e-05	0.0049357	0.0079529	0.53737
Hematocrit	TPOAb	153015	60405	58	IVW	0.113699	0.120876	0.346898	0.0224767	59.3163	108.768	4.36336e-05	0.0049357	0.0079529	0.53737
Hematocrit	TPOAb	153015	60405	58	Simple mode	-0.0279733	0.346208	0.935885	0.0224767	59.3163	108.768	4.36336e-05	0.0049357	0.0079529	0.53737
Hematocrit	TPOAb	153015	60405	58	Weighted mode	0.129602	0.339882	0.704388	0.0224767	59.3163	108.768	4.36336e-05	0.0049357	0.0079529	0.53737
Hematocrit	TPOAb	153015	60405	58	IVWRE	0.113699	0.120876	0.346898	0.0224767	59.3163	108.768	4.36336e-05	0.0049357	0.0079529	0.53737
Hematocrit	TPOAb	153015	60405	57	MR_PRESSO	0.120594	0.115103	0.299275	0.0222784	58.7934	96.8454	0.000578997	0.00524004	0.00756626	0.491503
Hematocrit	TPOAb	153015	60405	57	MR Egger(MR_PRESSO)	-0.0501406	0.272303	0.854585	0.0222784	58.7934	96.8454	0.000578997	0.00524004	0.00756626	0.491503
Hematocrit	TPOAb	153015	60405	57	Weighted median(MR_PRESSO)	0.137312	0.153494	0.371016	0.0222784	58.7934	96.8454	0.000578997	0.00524004	0.00756626	0.491503
Hematocrit	TPOAb	153015	60405	57	IVW(MR_PRESSO)	0.120594	0.115103	0.294774	0.0222784	58.7934	96.8454	0.000578997	0.00524004	0.00756626	0.491503
Hematocrit	TPOAb	153015	60405	57	Simple mode(MR_PRESSO)	-0.0143423	0.369127	0.969144	0.0222784	58.7934	96.8454	0.000578997	0.00524004	0.00756626	0.491503
Hematocrit	TPOAb	153015	60405	57	Weighted mode(MR_PRESSO)	0.142602	0.317488	0.655053	0.0222784	58.7934	96.8454	0.000578997	0.00524004	0.00756626	0.491503
Hematocrit	TPOAb	153015	60405	57	IVWRE(MR_PRESSO)	0.120594	0.115103	0.294774	0.0222784	58.7934	96.8454	0.000578997	0.00524004	0.00756626	0.491503
Hemoglobin	TSH	152447	67471	48	MR Egger	-0.110839	0.207514	0.595827	0.0191696	60.9029	177.991	4.03426e-17	0.00100633	0.0059374	0.866154
Hemoglobin	TSH	152447	67471	48	Weighted median	-0.0520369	0.0738755	0.481192	0.0191696	60.9029	177.88	2.11179e-17	0.00100633	0.0059374	0.866154
Hemoglobin	TSH	152447	67471	48	IVW	-0.0794121	0.0922102	0.389124	0.0191696	60.9029	177.991	4.03426e-17	0.00100633	0.0059374	0.866154
Hemoglobin	TSH	152447	67471	48	Simple mode	-0.0452365	0.132166	0.733673	0.0191696	60.9029	177.991	4.03426e-17	0.00100633	0.0059374	0.866154
Hemoglobin	TSH	152447	67471	48	Weighted mode	-0.0291234	0.104618	0.781942	0.0191696	60.9029	177.991	4.03426e-17	0.00100633	0.0059374	0.866154
Hemoglobin	TSH	152447	67471	48	IVWRE	-0.0794121	0.0922102	0.389124	0.0191696	60.9029	177.991	4.03426e-17	0.00100633	0.0059374	0.866154
Hemoglobin	TSH	152447	67471	45	MR_PRESSO	-0.0212871	0.052223	0.685529	0.0163348	51.8916	44.2201	0.462341	0.000557324	0.00324106	0.864278
Hemoglobin	TSH	152447	67471	45	MR Egger(MR_PRESSO)	-0.0395507	0.118614	0.740422	0.0163348	51.8916	44.2201	0.462341	0.000557324	0.00324106	0.864278
Hemoglobin	TSH	152447	67471	45	Weighted median(MR_PRESSO)	-0.0222469	0.077208	0.773238	0.0163348	51.8916	44.2201	0.462341	0.000557324	0.00324106	0.864278
Hemoglobin	TSH	152447	67471	45	IVW(MR_PRESSO)	-0.0212871	0.052223	0.683552	0.0163348	51.8916	44.2201	0.462341	0.000557324	0.00324106	0.864278
Hemoglobin	TSH	152447	67471	45	Simple mode(MR_PRESSO)	-0.0578146	0.15123	0.704082	0.0163348	51.8916	44.2201	0.462341	0.000557324	0.00324106	0.864278
Hemoglobin	TSH	152447	67471	45	Weighted mode(MR_PRESSO)	-0.0283348	0.114446	0.805608	0.0163348	51.8916	44.2201	0.462341	0.000557324	0.00324106	0.864278
Hemoglobin	TSH	152447	67471	45	IVWRE(MR_PRESSO)	-0.0212871	0.052223	0.683552	0.0163348	51.8916	44.2201	0.462341	0.000557324	0.00324106	0.864278
Hemoglobin	FT4	152447	67315	48	MR Egger	0.165929	0.118233	0.167209	0.0191696	60.9029	77.802	0.00314069	-0.00040876	0.00338307	0.904356
Hemoglobin	FT4	152447	67315	48	Weighted median	0.18204	0.0663405	0.00606916	0.0191696	60.9029	77.7773	0.00235466	-0.00040876	0.00338307	0.904356
Hemoglobin	FT4	152447	67315	48	IVW	0.153164	0.0525278	0.00354694	0.0191696	60.9029	77.802	0.00314069	-0.00040876	0.00338307	0.904356
Hemoglobin	FT4	152447	67315	48	Simple mode	0.178773	0.12752	0.167509	0.0191696	60.9029	77.802	0.00314069	-0.00040876	0.00338307	0.904356
Hemoglobin	FT4	152447	67315	48	Weighted mode	0.150687	0.0846852	0.0816441	0.0191696	60.9029	77.802	0.00314069	-0.00040876	0.00338307	0.904356
Hemoglobin	FT4	152447	67315	48	IVWRE	0.153164	0.0525278	0.00354694	0.0191696	60.9029	77.802	0.00314069	-0.00040876	0.00338307	0.904356
Hemoglobin	FT4	152447	67315	47	MR_PRESSO	0.129664	0.0492642	0.0115155	0.0189278	60.1351	65.2553	0.0322967	-0.00227668	0.00317526	0.477076
Hemoglobin	FT4	152447	67315	47	MR Egger(MR_PRESSO)	0.199635	0.109437	0.0747651	0.0189278	60.1351	65.2553	0.0322967	-0.00227668	0.00317526	0.477076
Hemoglobin	FT4	152447	67315	47	Weighted median(MR_PRESSO)	0.181033	0.0679688	0.00773396	0.0189278	60.1351	65.2553	0.0322967	-0.00227668	0.00317526	0.477076
Hemoglobin	FT4	152447	67315	47	IVW(MR_PRESSO)	0.129664	0.0492642	0.00848829	0.0189278	60.1351	65.2553	0.0322967	-0.00227668	0.00317526	0.477076
Hemoglobin	FT4	152447	67315	47	Simple mode(MR_PRESSO)	0.180043	0.133688	0.184662	0.0189278	60.1351	65.2553	0.0322967	-0.00227668	0.00317526	0.477076
Hemoglobin	FT4	152447	67315	47	Weighted mode(MR_PRESSO)	0.137942	0.0952602	0.154385	0.0189278	60.1351	65.2553	0.0322967	-0.00227668	0.00317526	0.477076
Hemoglobin	FT4	152447	67315	47	IVWRE(MR_PRESSO)	0.129664	0.0492642	0.00848829	0.0189278	60.1351	65.2553	0.0322967	-0.00227668	0.00317526	0.477076
Hemoglobin	TPOAb	152447	60405	48	MR Egger	-0.164319	0.340953	0.632133	0.0191696	60.9029	118.525	4.18401e-08	0.00442395	0.00976779	0.652741
Hemoglobin	TPOAb	152447	60405	48	Weighted median	-0.0696555	0.171173	0.684058	0.0191696	60.9029	117.999	3.0266e-08	0.00442395	0.00976779	0.652741
Hemoglobin	TPOAb	152447	60405	48	IVW	-0.0264017	0.152062	0.862161	0.0191696	60.9029	118.525	4.18401e-08	0.00442395	0.00976779	0.652741
Hemoglobin	TPOAb	152447	60405	48	Simple mode	-0.149622	0.391034	0.703719	0.0191696	60.9029	118.525	4.18401e-08	0.00442395	0.00976779	0.652741
Hemoglobin	TPOAb	152447	60405	48	Weighted mode	-0.223203	0.31631	0.483892	0.0191696	60.9029	118.525	4.18401e-08	0.00442395	0.00976779	0.652741
Hemoglobin	TPOAb	152447	60405	48	IVWRE	-0.0264017	0.152062	0.862161	0.0191696	60.9029	118.525	4.18401e-08	0.00442395	0.00976779	0.652741
Hemoglobin	TPOAb	152447	60405	47	MR_PRESSO	0.0248672	0.141866	0.861623	0.0189531	60.2155	99.4713	8.29205e-06	0.00981069	0.00911746	0.287648
Hemoglobin	TPOAb	152447	60405	47	MR Egger(MR_PRESSO)	-0.277409	0.314598	0.382576	0.0189531	60.2155	99.4713	8.29205e-06	0.00981069	0.00911746	0.287648
Hemoglobin	TPOAb	152447	60405	47	Weighted median(MR_PRESSO)	-0.0597451	0.164616	0.716652	0.0189531	60.2155	99.4713	8.29205e-06	0.00981069	0.00911746	0.287648
Hemoglobin	TPOAb	152447	60405	47	IVW(MR_PRESSO)	0.0248672	0.141866	0.860854	0.0189531	60.2155	99.4713	8.29205e-06	0.00981069	0.00911746	0.287648
Hemoglobin	TPOAb	152447	60405	47	Simple mode(MR_PRESSO)	-0.16381	0.369228	0.659371	0.0189531	60.2155	99.4713	8.29205e-06	0.00981069	0.00911746	0.287648
Hemoglobin	TPOAb	152447	60405	47	Weighted mode(MR_PRESSO)	-0.16381	0.353893	0.645633	0.0189531	60.2155	99.4713	8.29205e-06	0.00981069	0.00911746	0.287648
Hemoglobin	TPOAb	152447	60405	47	IVWRE(MR_PRESSO)	0.0248672	0.141866	0.860854	0.0189531	60.2155	99.4713	8.29205e-06	0.00981069	0.00911746	0.287648
Hemoglobin_A1c_levels	TSH	71221	67471	27	MR Egger	-0.0954152	0.339463	0.780965	0.021486	56.7148	79.1918	2.79126e-07	-0.000537161	0.0115003	0.963117
Hemoglobin_A1c_levels	TSH	71221	67471	27	Weighted median	-0.158497	0.0806067	0.0492642	0.021486	56.7148	79.1849	1.53045e-07	-0.000537161	0.0115003	0.963117
Hemoglobin_A1c_levels	TSH	71221	67471	27	IVW	-0.110684	0.0897144	0.217299	0.021486	56.7148	79.1918	2.79126e-07	-0.000537161	0.0115003	0.963117
Hemoglobin_A1c_levels	TSH	71221	67471	27	Simple mode	-0.273123	0.127445	0.0416372	0.021486	56.7148	79.1918	2.79126e-07	-0.000537161	0.0115003	0.963117
Hemoglobin_A1c_levels	TSH	71221	67471	27	Weighted mode	-0.229586	0.0975599	0.0264492	0.021486	56.7148	79.1918	2.79126e-07	-0.000537161	0.0115003	0.963117
Hemoglobin_A1c_levels	TSH	71221	67471	27	IVWRE	-0.110684	0.0897144	0.217299	0.021486	56.7148	79.1918	2.79126e-07	-0.000537161	0.0115003	0.963117
Hemoglobin_A1c_levels	TSH	71221	67471	24	MR_PRESSO	-0.145182	0.0644653	0.034164	0.0193433	51.0609	30.5425	0.134453	0.000547322	0.00771605	0.944092
Hemoglobin_A1c_levels	TSH	71221	67471	24	MR Egger(MR_PRESSO)	-0.160567	0.226682	0.486175	0.0193433	51.0609	30.5425	0.134453	0.000547322	0.00771605	0.944092
Hemoglobin_A1c_levels	TSH	71221	67471	24	Weighted median(MR_PRESSO)	-0.180786	0.0811384	0.0258726	0.0193433	51.0609	30.5425	0.134453	0.000547322	0.00771605	0.944092
Hemoglobin_A1c_levels	TSH	71221	67471	24	IVW(MR_PRESSO)	-0.145182	0.0644653	0.0243161	0.0193433	51.0609	30.5425	0.134453	0.000547322	0.00771605	0.944092
Hemoglobin_A1c_levels	TSH	71221	67471	24	Simple mode(MR_PRESSO)	-0.274704	0.120983	0.0328517	0.0193433	51.0609	30.5425	0.134453	0.000547322	0.00771605	0.944092
Hemoglobin_A1c_levels	TSH	71221	67471	24	Weighted mode(MR_PRESSO)	-0.217463	0.103553	0.0468953	0.0193433	51.0609	30.5425	0.134453	0.000547322	0.00771605	0.944092
Hemoglobin_A1c_levels	TSH	71221	67471	24	IVWRE(MR_PRESSO)	-0.145182	0.0644653	0.0243161	0.0193433	51.0609	30.5425	0.134453	0.000547322	0.00771605	0.944092
Hemoglobin_A1c_levels	FT4	71221	67315	27	MR Egger	0.179755	0.238054	0.457245	0.021486	56.7148	52.6573	0.00149374	-0.00294539	0.00806462	0.718016
Hemoglobin_A1c_levels	FT4	71221	67315	27	Weighted median	0.0814214	0.0746241	0.275235	0.021486	56.7148	52.3779	0.00107348	-0.00294539	0.00806462	0.718016
Hemoglobin_A1c_levels	FT4	71221	67315	27	IVW	0.0960285	0.0630787	0.127919	0.021486	56.7148	52.6573	0.00149374	-0.00294539	0.00806462	0.718016
Hemoglobin_A1c_levels	FT4	71221	67315	27	Simple mode	-0.0651967	0.146307	0.659564	0.021486	56.7148	52.6573	0.00149374	-0.00294539	0.00806462	0.718016
Hemoglobin_A1c_levels	FT4	71221	67315	27	Weighted mode	-0.00867018	0.146796	0.953354	0.021486	56.7148	52.6573	0.00149374	-0.00294539	0.00806462	0.718016
Hemoglobin_A1c_levels	FT4	71221	67315	27	IVWRE	0.0960285	0.0630787	0.127919	0.021486	56.7148	52.6573	0.00149374	-0.00294539	0.00806462	0.718016
Hemoglobin_A1c_levels	FT4	71221	67315	26	MR_PRESSO	0.133765	0.0599517	0.0348715	0.0207693	54.8238	42.6481	0.0152932	-0.00375923	0.00739525	0.615863
Hemoglobin_A1c_levels	FT4	71221	67315	26	MR Egger(MR_PRESSO)	0.240993	0.219547	0.283233	0.0207693	54.8238	42.6481	0.0152932	-0.00375923	0.00739525	0.615863
Hemoglobin_A1c_levels	FT4	71221	67315	26	Weighted median(MR_PRESSO)	0.0889082	0.0739623	0.229335	0.0207693	54.8238	42.6481	0.0152932	-0.00375923	0.00739525	0.615863
Hemoglobin_A1c_levels	FT4	71221	67315	26	IVW(MR_PRESSO)	0.133765	0.0599517	0.025667	0.0207693	54.8238	42.6481	0.0152932	-0.00375923	0.00739525	0.615863
Hemoglobin_A1c_levels	FT4	71221	67315	26	Simple mode(MR_PRESSO)	-0.0546546	0.147379	0.713878	0.0207693	54.8238	42.6481	0.0152932	-0.00375923	0.00739525	0.615863
Hemoglobin_A1c_levels	FT4	71221	67315	26	Weighted mode(MR_PRESSO)	0.0144416	0.136227	0.916419	0.0207693	54.8238	42.6481	0.0152932	-0.00375923	0.00739525	0.615863
Hemoglobin_A1c_levels	FT4	71221	67315	26	IVWRE(MR_PRESSO)	0.133765	0.0599517	0.025667	0.0207693	54.8238	42.6481	0.0152932	-0.00375923	0.00739525	0.615863
Hemoglobin_A1c_levels	TPOAb	71221	60405	27	MR Egger	0.392885	0.499948	0.43934	0.021486	56.7148	42.4204	0.0222089	-0.00838257	0.0169394	0.625022
Hemoglobin_A1c_levels	TPOAb	71221	60405	27	Weighted median	-0.137137	0.158687	0.387481	0.021486	56.7148	42.0089	0.0179333	-0.00838257	0.0169394	0.625022
Hemoglobin_A1c_levels	TPOAb	71221	60405	27	IVW	0.154646	0.132839	0.244359	0.021486	56.7148	42.4204	0.0222089	-0.00838257	0.0169394	0.625022
Hemoglobin_A1c_levels	TPOAb	71221	60405	27	Simple mode	-0.179658	0.251247	0.480942	0.021486	56.7148	42.4204	0.0222089	-0.00838257	0.0169394	0.625022
Hemoglobin_A1c_levels	TPOAb	71221	60405	27	Weighted mode	-0.179658	0.331424	0.59238	0.021486	56.7148	42.4204	0.0222089	-0.00838257	0.0169394	0.625022
Hemoglobin_A1c_levels	TPOAb	71221	60405	27	IVWRE	0.154646	0.132839	0.244359	0.021486	56.7148	42.4204	0.0222089	-0.00838257	0.0169394	0.625022
Hemoglobin_A1c_levels	TPOAb	71221	60405	26	MR_PRESSO	0.0858853	0.118224	0.474303	0.0209781	55.375	31.1054	0.185552	-0.0194905	0.0147574	0.199048
Hemoglobin_A1c_levels	TPOAb	71221	60405	26	MR Egger(MR_PRESSO)	0.632826	0.430197	0.154278	0.0209781	55.375	31.1054	0.185552	-0.0194905	0.0147574	0.199048
Hemoglobin_A1c_levels	TPOAb	71221	60405	26	Weighted median(MR_PRESSO)	-0.144814	0.149665	0.333251	0.0209781	55.375	31.1054	0.185552	-0.0194905	0.0147574	0.199048
Hemoglobin_A1c_levels	TPOAb	71221	60405	26	IVW(MR_PRESSO)	0.0858853	0.118224	0.467555	0.0209781	55.375	31.1054	0.185552	-0.0194905	0.0147574	0.199048
Hemoglobin_A1c_levels	TPOAb	71221	60405	26	Simple mode(MR_PRESSO)	-0.177626	0.258964	0.499082	0.0209781	55.375	31.1054	0.185552	-0.0194905	0.0147574	0.199048
Hemoglobin_A1c_levels	TPOAb	71221	60405	26	Weighted mode(MR_PRESSO)	-0.177626	0.333059	0.598524	0.0209781	55.375	31.1054	0.185552	-0.0194905	0.0147574	0.199048
Hemoglobin_A1c_levels	TPOAb	71221	60405	26	IVWRE(MR_PRESSO)	0.0858853	0.118224	0.467555	0.0209781	55.375	31.1054	0.185552	-0.0194905	0.0147574	0.199048
Hyperthyroidism	TSH	173650	67471	7	MR Egger	0.345876	0.217715	0.173003	0.00185089	45.926	5.23418	0.514148	-0.194066	0.117347	0.15908
Hyperthyroidism	TSH	173650	67471	7	Weighted median	-0.000241489	0.0367043	0.994751	0.00185089	45.926	2.4992	0.776615	-0.194066	0.117347	0.15908
Hyperthyroidism	TSH	173650	67471	7	IVW	-0.00986499	0.0335871	0.768977	0.00185089	45.926	5.23418	0.514148	-0.194066	0.117347	0.15908
Hyperthyroidism	TSH	173650	67471	7	Simple mode	-0.0838918	0.150531	0.597478	0.00185089	45.926	5.23418	0.514148	-0.194066	0.117347	0.15908
Hyperthyroidism	TSH	173650	67471	7	Weighted mode	-0.00518639	0.0377702	0.895274	0.00185089	45.926	5.23418	0.514148	-0.194066	0.117347	0.15908
Hyperthyroidism	TSH	173650	67471	7	IVWRE	-0.00986499	0.0313705	0.753166	0.00185089	45.926	5.23418	0.514148	-0.194066	0.117347	0.15908
Hyperthyroidism	FT4	173650	67315	7	MR Egger	-0.204128	0.187931	0.326967	0.00185089	45.926	6.14751	0.40687	0.121441	0.101311	0.284357
Hyperthyroidism	FT4	173650	67315	7	Weighted median	0.0128651	0.0309693	0.677839	0.00185089	45.926	4.71066	0.452202	0.121441	0.101311	0.284357
Hyperthyroidism	FT4	173650	67315	7	IVW	0.0184531	0.0293122	0.528997	0.00185089	45.926	6.14751	0.40687	0.121441	0.101311	0.284357
Hyperthyroidism	FT4	173650	67315	7	Simple mode	0.0604273	0.129719	0.657766	0.00185089	45.926	6.14751	0.40687	0.121441	0.101311	0.284357
Hyperthyroidism	FT4	173650	67315	7	Weighted mode	0.00938925	0.0293168	0.759625	0.00185089	45.926	6.14751	0.40687	0.121441	0.101311	0.284357
Hyperthyroidism	FT4	173650	67315	7	IVWRE	0.0184531	0.0293122	0.528997	0.00185089	45.926	6.14751	0.40687	0.121441	0.101311	0.284357
Hyperthyroidism	TPOAb	173650	60405	7	MR Egger	0.0604293	0.447686	0.897892	0.00185089	45.926	4.06901	0.667338	-0.00973686	0.241794	0.969437
Hyperthyroidism	TPOAb	173650	60405	7	Weighted median	0.0515529	0.0725068	0.47708	0.00185089	45.926	4.06739	0.539755	-0.00973686	0.241794	0.969437
Hyperthyroidism	TPOAb	173650	60405	7	IVW	0.0426112	0.0681204	0.531624	0.00185089	45.926	4.06901	0.667338	-0.00973686	0.241794	0.969437
Hyperthyroidism	TPOAb	173650	60405	7	Simple mode	-0.0411862	0.268969	0.883319	0.00185089	45.926	4.06901	0.667338	-0.00973686	0.241794	0.969437
Hyperthyroidism	TPOAb	173650	60405	7	Weighted mode	0.0510265	0.0692202	0.488836	0.00185089	45.926	4.06901	0.667338	-0.00973686	0.241794	0.969437
Hyperthyroidism	TPOAb	173650	60405	7	IVWRE	0.0426112	0.0560978	0.447501	0.00185089	45.926	4.06901	0.667338	-0.00973686	0.241794	0.969437
LDL_cholesterol	TSH	72866	67471	52	MR Egger	0.0606148	0.0679316	0.376511	0.0955013	134.775	110.014	3.21638e-06	-0.000376275	0.00425731	0.929925
LDL_cholesterol	TSH	72866	67471	52	Weighted median	0.0488305	0.0457049	0.285347	0.0955013	134.775	109.996	2.13571e-06	-0.000376275	0.00425731	0.929925
LDL_cholesterol	TSH	72866	67471	52	IVW	0.0557685	0.0397097	0.160198	0.0955013	134.775	110.014	3.21638e-06	-0.000376275	0.00425731	0.929925
LDL_cholesterol	TSH	72866	67471	52	Simple mode	0.0114256	0.0838963	0.892209	0.0955013	134.775	110.014	3.21638e-06	-0.000376275	0.00425731	0.929925
LDL_cholesterol	TSH	72866	67471	52	Weighted mode	0.0467588	0.0472279	0.326815	0.0955013	134.775	110.014	3.21638e-06	-0.000376275	0.00425731	0.929925
LDL_cholesterol	TSH	72866	67471	52	IVWRE	0.0557685	0.0397097	0.160198	0.0955013	134.775	110.014	3.21638e-06	-0.000376275	0.00425731	0.929925
LDL_cholesterol	TSH	72866	67471	51	MR_PRESSO	0.0190156	0.0269447	0.483633	0.0942215	132.981	48.2175	0.545178	-0.00310044	0.0028908	0.288741
LDL_cholesterol	TSH	72866	67471	51	MR Egger(MR_PRESSO)	0.0583478	0.0458011	0.208695	0.0942215	132.981	48.2175	0.545178	-0.00310044	0.0028908	0.288741
LDL_cholesterol	TSH	72866	67471	51	Weighted median(MR_PRESSO)	0.0483121	0.0453285	0.286504	0.0942215	132.981	48.2175	0.545178	-0.00310044	0.0028908	0.288741
LDL_cholesterol	TSH	72866	67471	51	IVW(MR_PRESSO)	0.0190156	0.0274382	0.488289	0.0942215	132.981	48.2175	0.545178	-0.00310044	0.0028908	0.288741
LDL_cholesterol	TSH	72866	67471	51	Simple mode(MR_PRESSO)	0.0148677	0.0766999	0.847085	0.0942215	132.981	48.2175	0.545178	-0.00310044	0.0028908	0.288741
LDL_cholesterol	TSH	72866	67471	51	Weighted mode(MR_PRESSO)	0.0526776	0.0433279	0.229774	0.0942215	132.981	48.2175	0.545178	-0.00310044	0.0028908	0.288741
LDL_cholesterol	TSH	72866	67471	51	IVWRE(MR_PRESSO)	0.0190156	0.0269447	0.480358	0.0942215	132.981	48.2175	0.545178	-0.00310044	0.0028908	0.288741
LDL_cholesterol	FT4	72866	67315	52	MR Egger	-0.0179165	0.0532735	0.738044	0.0955013	134.775	91.4994	0.000431113	-0.000666736	0.00333787	0.842487
LDL_cholesterol	FT4	72866	67315	52	Weighted median	-0.00814667	0.0395522	0.836812	0.0955013	134.775	91.4264	0.000316295	-0.000666736	0.00333787	0.842487
LDL_cholesterol	FT4	72866	67315	52	IVW	-0.0265016	0.0311799	0.395348	0.0955013	134.775	91.4994	0.000431113	-0.000666736	0.00333787	0.842487
LDL_cholesterol	FT4	72866	67315	52	Simple mode	-0.00764332	0.0681982	0.911204	0.0955013	134.775	91.4994	0.000431113	-0.000666736	0.00333787	0.842487
LDL_cholesterol	FT4	72866	67315	52	Weighted mode	-0.0336563	0.0400772	0.404948	0.0955013	134.775	91.4994	0.000431113	-0.000666736	0.00333787	0.842487
LDL_cholesterol	FT4	72866	67315	52	IVWRE	-0.0265016	0.0311799	0.395348	0.0955013	134.775	91.4994	0.000431113	-0.000666736	0.00333787	0.842487
LDL_cholesterol	FT4	72866	67315	50	MR_PRESSO	-0.0308455	0.026901	0.257103	0.0930727	131.369	61.115	0.114779	0.00102054	0.00284601	0.721477
LDL_cholesterol	FT4	72866	67315	50	MR Egger(MR_PRESSO)	-0.0435843	0.0447079	0.334513	0.0930727	131.369	61.115	0.114779	0.00102054	0.00284601	0.721477
LDL_cholesterol	FT4	72866	67315	50	Weighted median(MR_PRESSO)	-0.00817772	0.0404714	0.839869	0.0930727	131.369	61.115	0.114779	0.00102054	0.00284601	0.721477
LDL_cholesterol	FT4	72866	67315	50	IVW(MR_PRESSO)	-0.0308455	0.026901	0.251535	0.0930727	131.369	61.115	0.114779	0.00102054	0.00284601	0.721477
LDL_cholesterol	FT4	72866	67315	50	Simple mode(MR_PRESSO)	-0.0072198	0.0629011	0.909088	0.0930727	131.369	61.115	0.114779	0.00102054	0.00284601	0.721477
LDL_cholesterol	FT4	72866	67315	50	Weighted mode(MR_PRESSO)	-0.0330634	0.0410615	0.424585	0.0930727	131.369	61.115	0.114779	0.00102054	0.00284601	0.721477
LDL_cholesterol	FT4	72866	67315	50	IVWRE(MR_PRESSO)	-0.0308455	0.026901	0.251535	0.0930727	131.369	61.115	0.114779	0.00102054	0.00284601	0.721477
LDL_cholesterol	TPOAb	72866	60405	52	MR Egger	-0.100432	0.0990901	0.315681	0.0955013	134.775	57.1135	0.258449	0.000266863	0.00620706	0.965878
LDL_cholesterol	TPOAb	72866	60405	52	Weighted median	-0.130691	0.0884497	0.139523	0.0955013	134.775	57.1114	0.227851	0.000266863	0.00620706	0.965878
LDL_cholesterol	TPOAb	72866	60405	52	IVW	-0.0969938	0.0579368	0.0941048	0.0955013	134.775	57.1135	0.258449	0.000266863	0.00620706	0.965878
LDL_cholesterol	TPOAb	72866	60405	52	Simple mode	0.0679029	0.161165	0.675288	0.0955013	134.775	57.1135	0.258449	0.000266863	0.00620706	0.965878
LDL_cholesterol	TPOAb	72866	60405	52	Weighted mode	-0.117861	0.0927844	0.209755	0.0955013	134.775	57.1135	0.258449	0.000266863	0.00620706	0.965878
LDL_cholesterol	TPOAb	72866	60405	52	IVWRE	-0.0969938	0.0579368	0.0941048	0.0955013	134.775	57.1135	0.258449	0.000266863	0.00620706	0.965878
Lung_cancer	TSH	178726	67471	8	MR Egger	0.172937	0.185903	0.388135	0.00209431	46.8013	10.3935	0.167351	-0.0341037	0.028635	0.278636
Lung_cancer	TSH	178726	67471	8	Weighted median	-0.0182954	0.0327599	0.576525	0.00209431	46.8013	8.40619	0.209829	-0.0341037	0.028635	0.278636
Lung_cancer	TSH	178726	67471	8	IVW	-0.0461999	0.027328	0.0909189	0.00209431	46.8013	10.3935	0.167351	-0.0341037	0.028635	0.278636
Lung_cancer	TSH	178726	67471	8	Simple mode	-0.0125478	0.040636	0.766473	0.00209431	46.8013	10.3935	0.167351	-0.0341037	0.028635	0.278636
Lung_cancer	TSH	178726	67471	8	Weighted mode	-0.00776079	0.0325537	0.8184	0.00209431	46.8013	10.3935	0.167351	-0.0341037	0.028635	0.278636
Lung_cancer	TSH	178726	67471	8	IVWRE	-0.0461999	0.027328	0.0909189	0.00209431	46.8013	10.3935	0.167351	-0.0341037	0.028635	0.278636
Lung_cancer	FT4	178726	67315	8	MR Egger	0.0202801	0.13925	0.888977	0.00209431	46.8013	6.43622	0.489834	0.00155819	0.0214545	0.944463
Lung_cancer	FT4	178726	67315	8	Weighted median	0.0265933	0.0249126	0.285764	0.00209431	46.8013	6.43057	0.376723	0.00155819	0.0214545	0.944463
Lung_cancer	FT4	178726	67315	8	IVW	0.0302894	0.0192484	0.115578	0.00209431	46.8013	6.43622	0.489834	0.00155819	0.0214545	0.944463
Lung_cancer	FT4	178726	67315	8	Simple mode	0.0249436	0.027505	0.394617	0.00209431	46.8013	6.43622	0.489834	0.00155819	0.0214545	0.944463
Lung_cancer	FT4	178726	67315	8	Weighted mode	0.0249436	0.0241503	0.336034	0.00209431	46.8013	6.43622	0.489834	0.00155819	0.0214545	0.944463
Lung_cancer	FT4	178726	67315	8	IVWRE	0.0302894	0.018457	0.10078	0.00209431	46.8013	6.43622	0.489834	0.00155819	0.0214545	0.944463
Lung_cancer	TPOAb	178726	60405	8	MR Egger	0.00885971	0.315283	0.978493	0.00209431	46.8013	0.523252	0.999357	0.00178322	0.0485872	0.971914
Lung_cancer	TPOAb	178726	60405	8	Weighted median	0.0134512	0.0511993	0.792764	0.00209431	46.8013	0.521905	0.997562	0.00178322	0.0485872	0.971914
Lung_cancer	TPOAb	178726	60405	8	IVW	0.0203114	0.0452057	0.653207	0.00209431	46.8013	0.523252	0.999357	0.00178322	0.0485872	0.971914
Lung_cancer	TPOAb	178726	60405	8	Simple mode	0.0266764	0.0610399	0.675252	0.00209431	46.8013	0.523252	0.999357	0.00178322	0.0485872	0.971914
Lung_cancer	TPOAb	178726	60405	8	Weighted mode	0.0153705	0.0565717	0.793691	0.00209431	46.8013	0.523252	0.999357	0.00178322	0.0485872	0.971914
Lung_cancer	TPOAb	178726	60405	8	IVWRE	0.0203114	0.0123595	0.100302	0.00209431	46.8013	0.523252	0.999357	0.00178322	0.0485872	0.971914
Lymphocyte_count	TSH	95717	67471	32	MR Egger	0.234773	0.145612	0.117364	0.01794	53.6809	38.9549	0.154343	-0.00672848	0.00529484	0.21358
Lymphocyte_count	TSH	95717	67471	32	Weighted median	0.0934789	0.0691933	0.176701	0.01794	53.6809	36.9652	0.178162	-0.00672848	0.00529484	0.21358
Lymphocyte_count	TSH	95717	67471	32	IVW	0.0621561	0.0529671	0.240601	0.01794	53.6809	38.9549	0.154343	-0.00672848	0.00529484	0.21358
Lymphocyte_count	TSH	95717	67471	32	Simple mode	0.0650123	0.104885	0.539891	0.01794	53.6809	38.9549	0.154343	-0.00672848	0.00529484	0.21358
Lymphocyte_count	TSH	95717	67471	32	Weighted mode	0.115863	0.0985516	0.248683	0.01794	53.6809	38.9549	0.154343	-0.00672848	0.00529484	0.21358
Lymphocyte_count	TSH	95717	67471	32	IVWRE	0.0621561	0.0529671	0.240601	0.01794	53.6809	38.9549	0.154343	-0.00672848	0.00529484	0.21358
Lymphocyte_count	FT4	95717	67315	32	MR Egger	0.053463	0.12349	0.66816	0.01794	53.6809	37.6687	0.190456	-0.00515909	0.00448942	0.259567
Lymphocyte_count	FT4	95717	67315	32	Weighted median	-0.0253839	0.0577442	0.660232	0.01794	53.6809	36.0805	0.205454	-0.00515909	0.00448942	0.259567
Lymphocyte_count	FT4	95717	67315	32	IVW	-0.078911	0.044735	0.0777381	0.01794	53.6809	37.6687	0.190456	-0.00515909	0.00448942	0.259567
Lymphocyte_count	FT4	95717	67315	32	Simple mode	0.0327355	0.0787829	0.680627	0.01794	53.6809	37.6687	0.190456	-0.00515909	0.00448942	0.259567
Lymphocyte_count	FT4	95717	67315	32	Weighted mode	-0.00616087	0.0644261	0.924432	0.01794	53.6809	37.6687	0.190456	-0.00515909	0.00448942	0.259567
Lymphocyte_count	FT4	95717	67315	32	IVWRE	-0.078911	0.044735	0.0777381	0.01794	53.6809	37.6687	0.190456	-0.00515909	0.00448942	0.259567
Lymphocyte_count	TPOAb	95717	60405	32	MR Egger	1.30943	0.65636	0.0551975	0.01794	53.6809	209.709	1.99487e-28	-0.0469607	0.0238916	0.0586645
Lymphocyte_count	TPOAb	95717	60405	32	Weighted median	0.226824	0.158392	0.15213	0.01794	53.6809	185.783	2.1827e-24	-0.0469607	0.0238916	0.0586645
Lymphocyte_count	TPOAb	95717	60405	32	IVW	0.106503	0.247919	0.667494	0.01794	53.6809	209.709	1.99487e-28	-0.0469607	0.0238916	0.0586645
Lymphocyte_count	TPOAb	95717	60405	32	Simple mode	0.119734	0.212049	0.576375	0.01794	53.6809	209.709	1.99487e-28	-0.0469607	0.0238916	0.0586645
Lymphocyte_count	TPOAb	95717	60405	32	Weighted mode	0.119734	0.192917	0.539368	0.01794	53.6809	209.709	1.99487e-28	-0.0469607	0.0238916	0.0586645
Lymphocyte_count	TPOAb	95717	60405	32	IVWRE	0.106503	0.247919	0.667494	0.01794	53.6809	209.709	1.99487e-28	-0.0469607	0.0238916	0.0586645
Lymphocyte_count	TPOAb	95717	60405	29	MR_PRESSO	0.063751	0.111493	0.572023	0.0163281	48.8581	31.5474	0.293316	0.00837467	0.0121522	0.496611
Lymphocyte_count	TPOAb	95717	60405	29	MR Egger(MR_PRESSO)	-0.158756	0.341928	0.646158	0.0163281	48.8581	31.5474	0.293316	0.00837467	0.0121522	0.496611
Lymphocyte_count	TPOAb	95717	60405	29	Weighted median(MR_PRESSO)	0.265239	0.15654	0.0901932	0.0163281	48.8581	31.5474	0.293316	0.00837467	0.0121522	0.496611
Lymphocyte_count	TPOAb	95717	60405	29	IVW(MR_PRESSO)	0.063751	0.111493	0.567461	0.0163281	48.8581	31.5474	0.293316	0.00837467	0.0121522	0.496611
Lymphocyte_count	TPOAb	95717	60405	29	Simple mode(MR_PRESSO)	0.203487	0.220555	0.364092	0.0163281	48.8581	31.5474	0.293316	0.00837467	0.0121522	0.496611
Lymphocyte_count	TPOAb	95717	60405	29	Weighted mode(MR_PRESSO)	0.203487	0.205171	0.329793	0.0163281	48.8581	31.5474	0.293316	0.00837467	0.0121522	0.496611
Lymphocyte_count	TPOAb	95717	60405	29	IVWRE(MR_PRESSO)	0.063751	0.111493	0.567461	0.0163281	48.8581	31.5474	0.293316	0.00837467	0.0121522	0.496611
Mean_arterial_pressure	TSH	145502	67471	33	MR Egger	-0.0649342	0.182666	0.724637	0.0126807	55.934	49.3817	0.0255466	0.000162339	0.00521605	0.975371
Mean_arterial_pressure	TSH	145502	67471	33	Weighted median	-0.0663023	0.0755087	0.379903	0.0126807	55.934	49.3802	0.0193134	0.000162339	0.00521605	0.975371
Mean_arterial_pressure	TSH	145502	67471	33	IVW	-0.0596008	0.0622606	0.338426	0.0126807	55.934	49.3817	0.0255466	0.000162339	0.00521605	0.975371
Mean_arterial_pressure	TSH	145502	67471	33	Simple mode	-0.180872	0.142274	0.212789	0.0126807	55.934	49.3817	0.0255466	0.000162339	0.00521605	0.975371
Mean_arterial_pressure	TSH	145502	67471	33	Weighted mode	-0.104983	0.100324	0.303197	0.0126807	55.934	49.3817	0.0255466	0.000162339	0.00521605	0.975371
Mean_arterial_pressure	TSH	145502	67471	33	IVWRE	-0.0596008	0.0622606	0.338426	0.0126807	55.934	49.3817	0.0255466	0.000162339	0.00521605	0.975371
Mean_arterial_pressure	TSH	145502	67471	32	MR_PRESSO	-0.0785544	0.0530842	0.149016	0.012446	54.8993	34.4464	0.306255	-0.00138369	0.00444188	0.757568
Mean_arterial_pressure	TSH	145502	67471	32	MR Egger(MR_PRESSO)	-0.0332536	0.155082	0.831666	0.012446	54.8993	34.4464	0.306255	-0.00138369	0.00444188	0.757568
Mean_arterial_pressure	TSH	145502	67471	32	Weighted median(MR_PRESSO)	-0.0710906	0.0763531	0.351814	0.012446	54.8993	34.4464	0.306255	-0.00138369	0.00444188	0.757568
Mean_arterial_pressure	TSH	145502	67471	32	IVW(MR_PRESSO)	-0.0785544	0.0530842	0.138925	0.012446	54.8993	34.4464	0.306255	-0.00138369	0.00444188	0.757568
Mean_arterial_pressure	TSH	145502	67471	32	Simple mode(MR_PRESSO)	-0.177261	0.149396	0.244432	0.012446	54.8993	34.4464	0.306255	-0.00138369	0.00444188	0.757568
Mean_arterial_pressure	TSH	145502	67471	32	Weighted mode(MR_PRESSO)	-0.109682	0.113505	0.341362	0.012446	54.8993	34.4464	0.306255	-0.00138369	0.00444188	0.757568
Mean_arterial_pressure	TSH	145502	67471	32	IVWRE(MR_PRESSO)	-0.0785544	0.0530842	0.138925	0.012446	54.8993	34.4464	0.306255	-0.00138369	0.00444188	0.757568
Mean_arterial_pressure	FT4	145502	67315	33	MR Egger	-0.32252	0.181568	0.0854988	0.0126807	55.934	71.0774	8.60319e-05	0.00830981	0.00518538	0.119177
Mean_arterial_pressure	FT4	145502	67315	33	Weighted median	-0.0346104	0.0711035	0.626428	0.0126807	55.934	65.6396	0.000277433	0.00830981	0.00518538	0.119177
Mean_arterial_pressure	FT4	145502	67315	33	IVW	-0.0495132	0.0643289	0.441485	0.0126807	55.934	71.0774	8.60319e-05	0.00830981	0.00518538	0.119177
Mean_arterial_pressure	FT4	145502	67315	33	Simple mode	0.00942906	0.145225	0.948636	0.0126807	55.934	71.0774	8.60319e-05	0.00830981	0.00518538	0.119177
Mean_arterial_pressure	FT4	145502	67315	33	Weighted mode	-0.0460296	0.123249	0.711262	0.0126807	55.934	71.0774	8.60319e-05	0.00830981	0.00518538	0.119177
Mean_arterial_pressure	FT4	145502	67315	33	IVWRE	-0.0495132	0.0643289	0.441485	0.0126807	55.934	71.0774	8.60319e-05	0.00830981	0.00518538	0.119177
Mean_arterial_pressure	FT4	145502	67315	31	MR_PRESSO	0.0308871	0.0614944	0.619141	0.0105137	46.3647	50.4923	0.011018	0.00451007	0.00597436	0.456394
Mean_arterial_pressure	FT4	145502	67315	31	MR Egger(MR_PRESSO)	-0.130541	0.222629	0.56217	0.0105137	46.3647	50.4923	0.011018	0.00451007	0.00597436	0.456394
Mean_arterial_pressure	FT4	145502	67315	31	Weighted median(MR_PRESSO)	0.0346143	0.0719277	0.630347	0.0105137	46.3647	50.4923	0.011018	0.00451007	0.00597436	0.456394
Mean_arterial_pressure	FT4	145502	67315	31	IVW(MR_PRESSO)	0.0308871	0.0614944	0.615474	0.0105137	46.3647	50.4923	0.011018	0.00451007	0.00597436	0.456394
Mean_arterial_pressure	FT4	145502	67315	31	Simple mode(MR_PRESSO)	0.00636116	0.129387	0.961115	0.0105137	46.3647	50.4923	0.011018	0.00451007	0.00597436	0.456394
Mean_arterial_pressure	FT4	145502	67315	31	Weighted mode(MR_PRESSO)	-0.0191407	0.119312	0.873621	0.0105137	46.3647	50.4923	0.011018	0.00451007	0.00597436	0.456394
Mean_arterial_pressure	FT4	145502	67315	31	IVWRE(MR_PRESSO)	0.0308871	0.0614944	0.615474	0.0105137	46.3647	50.4923	0.011018	0.00451007	0.00597436	0.456394
Mean_arterial_pressure	TPOAb	145502	60405	33	MR Egger	-0.781104	0.312785	0.0180356	0.0126807	55.934	39.0809	0.18163	0.016586	0.00892427	0.072612
Mean_arterial_pressure	TPOAb	145502	60405	33	Weighted median	-0.326218	0.158162	0.0391555	0.0126807	55.934	35.1629	0.277389	0.016586	0.00892427	0.072612
Mean_arterial_pressure	TPOAb	145502	60405	33	IVW	-0.235534	0.11206	0.0355669	0.0126807	55.934	39.0809	0.18163	0.016586	0.00892427	0.072612
Mean_arterial_pressure	TPOAb	145502	60405	33	Simple mode	-0.302922	0.339683	0.379168	0.0126807	55.934	39.0809	0.18163	0.016586	0.00892427	0.072612
Mean_arterial_pressure	TPOAb	145502	60405	33	Weighted mode	-0.442519	0.275839	0.118481	0.0126807	55.934	39.0809	0.18163	0.016586	0.00892427	0.072612
Mean_arterial_pressure	TPOAb	145502	60405	33	IVWRE	-0.235534	0.11206	0.0355669	0.0126807	55.934	39.0809	0.18163	0.016586	0.00892427	0.072612
Mean_corpuscular_hemoglobin	TSH	128028	67471	183	MR Egger	0.0364596	0.0426487	0.393747	0.155028	108.715	326.338	2.77676e-10	-0.00450876	0.00188202	0.0176082
Mean_corpuscular_hemoglobin	TSH	128028	67471	183	Weighted median	0.00165313	0.0289678	0.954491	0.155028	108.715	316.308	1.96241e-09	-0.00450876	0.00188202	0.0176082
Mean_corpuscular_hemoglobin	TSH	128028	67471	183	IVW	-0.0508558	0.0224348	0.0234009	0.155028	108.715	326.338	2.77676e-10	-0.00450876	0.00188202	0.0176082
Mean_corpuscular_hemoglobin	TSH	128028	67471	183	Simple mode	0.00816362	0.0658964	0.901542	0.155028	108.715	326.338	2.77676e-10	-0.00450876	0.00188202	0.0176082
Mean_corpuscular_hemoglobin	TSH	128028	67471	183	Weighted mode	0.0521526	0.0384362	0.176505	0.155028	108.715	326.338	2.77676e-10	-0.00450876	0.00188202	0.0176082
Mean_corpuscular_hemoglobin	TSH	128028	67471	183	IVWRE	-0.0508558	0.0224348	0.0234009	0.155028	108.715	326.338	2.77676e-10	-0.00450876	0.00188202	0.0176082
Mean_corpuscular_hemoglobin	TSH	128028	67471	181	MR_PRESSO	-0.0363671	0.0194982	0.0637879	0.154021	108.011	241.317	0.00154758	-0.00342339	0.00164066	0.0383423
Mean_corpuscular_hemoglobin	TSH	128028	67471	181	MR Egger(MR_PRESSO)	0.0295437	0.0370272	0.425991	0.154021	108.011	241.317	0.00154758	-0.00342339	0.00164066	0.0383423
Mean_corpuscular_hemoglobin	TSH	128028	67471	181	Weighted median(MR_PRESSO)	0.00851262	0.0301161	0.777438	0.154021	108.011	241.317	0.00154758	-0.00342339	0.00164066	0.0383423
Mean_corpuscular_hemoglobin	TSH	128028	67471	181	IVW(MR_PRESSO)	-0.0363671	0.0194982	0.0621603	0.154021	108.011	241.317	0.00154758	-0.00342339	0.00164066	0.0383423
Mean_corpuscular_hemoglobin	TSH	128028	67471	181	Simple mode(MR_PRESSO)	0.00891206	0.0731844	0.903213	0.154021	108.011	241.317	0.00154758	-0.00342339	0.00164066	0.0383423
Mean_corpuscular_hemoglobin	TSH	128028	67471	181	Weighted mode(MR_PRESSO)	0.05289	0.0394431	0.181636	0.154021	108.011	241.317	0.00154758	-0.00342339	0.00164066	0.0383423
Mean_corpuscular_hemoglobin	TSH	128028	67471	181	IVWRE(MR_PRESSO)	-0.0363671	0.0194982	0.0621603	0.154021	108.011	241.317	0.00154758	-0.00342339	0.00164066	0.0383423
Mean_corpuscular_hemoglobin	FT4	128028	67315	183	MR Egger	-0.0438028	0.0320211	0.173028	0.155028	108.715	242.295	0.00186336	0.000969099	0.00141369	0.4939
Mean_corpuscular_hemoglobin	FT4	128028	67315	183	Weighted median	-0.0227083	0.0253583	0.370521	0.155028	108.715	241.668	0.00173216	0.000969099	0.00141369	0.4939
Mean_corpuscular_hemoglobin	FT4	128028	67315	183	IVW	-0.0250487	0.0166159	0.131678	0.155028	108.715	242.295	0.00186336	0.000969099	0.00141369	0.4939
Mean_corpuscular_hemoglobin	FT4	128028	67315	183	Simple mode	-0.033832	0.0527356	0.52198	0.155028	108.715	242.295	0.00186336	0.000969099	0.00141369	0.4939
Mean_corpuscular_hemoglobin	FT4	128028	67315	183	Weighted mode	-0.0207982	0.0304858	0.495963	0.155028	108.715	242.295	0.00186336	0.000969099	0.00141369	0.4939
Mean_corpuscular_hemoglobin	FT4	128028	67315	183	IVWRE	-0.0250487	0.0166159	0.131678	0.155028	108.715	242.295	0.00186336	0.000969099	0.00141369	0.4939
Mean_corpuscular_hemoglobin	FT4	128028	67315	182	MR_PRESSO	-0.0290742	0.0160616	0.0719276	0.154782	108.543	224.188	0.0159616	0.000332067	0.00137567	0.80953
Mean_corpuscular_hemoglobin	FT4	128028	67315	182	MR Egger(MR_PRESSO)	-0.0354688	0.0310014	0.254101	0.154782	108.543	224.188	0.0159616	0.000332067	0.00137567	0.80953
Mean_corpuscular_hemoglobin	FT4	128028	67315	182	Weighted median(MR_PRESSO)	-0.0228578	0.025574	0.371433	0.154782	108.543	224.188	0.0159616	0.000332067	0.00137567	0.80953
Mean_corpuscular_hemoglobin	FT4	128028	67315	182	IVW(MR_PRESSO)	-0.0290742	0.0160616	0.070269	0.154782	108.543	224.188	0.0159616	0.000332067	0.00137567	0.80953
Mean_corpuscular_hemoglobin	FT4	128028	67315	182	Simple mode(MR_PRESSO)	-0.0330998	0.0518234	0.523824	0.154782	108.543	224.188	0.0159616	0.000332067	0.00137567	0.80953
Mean_corpuscular_hemoglobin	FT4	128028	67315	182	Weighted mode(MR_PRESSO)	-0.0200729	0.0299525	0.50361	0.154782	108.543	224.188	0.0159616	0.000332067	0.00137567	0.80953
Mean_corpuscular_hemoglobin	FT4	128028	67315	182	IVWRE(MR_PRESSO)	-0.0290742	0.0160616	0.070269	0.154782	108.543	224.188	0.0159616	0.000332067	0.00137567	0.80953
Mean_corpuscular_hemoglobin	TPOAb	128028	60405	183	MR Egger	-0.104206	0.0838642	0.215639	0.155028	108.715	299.426	9.35405e-08	0.000283345	0.00370169	0.93907
Mean_corpuscular_hemoglobin	TPOAb	128028	60405	183	Weighted median	-0.0803554	0.0593099	0.175469	0.155028	108.715	299.417	7.22016e-08	0.000283345	0.00370169	0.93907
Mean_corpuscular_hemoglobin	TPOAb	128028	60405	183	IVW	-0.0987207	0.0434433	0.0230622	0.155028	108.715	299.426	9.35405e-08	0.000283345	0.00370169	0.93907
Mean_corpuscular_hemoglobin	TPOAb	128028	60405	183	Simple mode	0.0838608	0.136837	0.54074	0.155028	108.715	299.426	9.35405e-08	0.000283345	0.00370169	0.93907
Mean_corpuscular_hemoglobin	TPOAb	128028	60405	183	Weighted mode	-0.069671	0.0731295	0.342002	0.155028	108.715	299.426	9.35405e-08	0.000283345	0.00370169	0.93907
Mean_corpuscular_hemoglobin	TPOAb	128028	60405	183	IVWRE	-0.0987207	0.0434433	0.0230622	0.155028	108.715	299.426	9.35405e-08	0.000283345	0.00370169	0.93907
Mean_corpuscular_hemoglobin	TPOAb	128028	60405	179	MR_PRESSO	-0.122981	0.0385206	0.00166725	0.152809	107.164	225.053	0.00971008	0.000122333	0.00327553	0.97025
Mean_corpuscular_hemoglobin	TPOAb	128028	60405	179	MR Egger(MR_PRESSO)	-0.125336	0.0739342	0.0917894	0.152809	107.164	225.053	0.00971008	0.000122333	0.00327553	0.97025
Mean_corpuscular_hemoglobin	TPOAb	128028	60405	179	Weighted median(MR_PRESSO)	-0.0816089	0.0621726	0.189312	0.152809	107.164	225.053	0.00971008	0.000122333	0.00327553	0.97025
Mean_corpuscular_hemoglobin	TPOAb	128028	60405	179	IVW(MR_PRESSO)	-0.122981	0.0385206	0.00140991	0.152809	107.164	225.053	0.00971008	0.000122333	0.00327553	0.97025
Mean_corpuscular_hemoglobin	TPOAb	128028	60405	179	Simple mode(MR_PRESSO)	0.0707905	0.135229	0.601286	0.152809	107.164	225.053	0.00971008	0.000122333	0.00327553	0.97025
Mean_corpuscular_hemoglobin	TPOAb	128028	60405	179	Weighted mode(MR_PRESSO)	-0.0783446	0.0746447	0.29534	0.152809	107.164	225.053	0.00971008	0.000122333	0.00327553	0.97025
Mean_corpuscular_hemoglobin	TPOAb	128028	60405	179	IVWRE(MR_PRESSO)	-0.122981	0.0385206	0.00140991	0.152809	107.164	225.053	0.00971008	0.000122333	0.00327553	0.97025
Mean_corpuscular_hemoglobin_concentration	TSH	135482	67471	67	MR Egger	0.0898994	0.104568	0.393101	0.04481	90.6838	136.797	7.25646e-07	-0.00147951	0.00425663	0.729281
Mean_corpuscular_hemoglobin_concentration	TSH	135482	67471	67	Weighted median	0.0514258	0.0482523	0.286529	0.04481	90.6838	136.543	5.27545e-07	-0.00147951	0.00425663	0.729281
Mean_corpuscular_hemoglobin_concentration	TSH	135482	67471	67	IVW	0.056995	0.0441145	0.196365	0.04481	90.6838	136.797	7.25646e-07	-0.00147951	0.00425663	0.729281
Mean_corpuscular_hemoglobin_concentration	TSH	135482	67471	67	Simple mode	0.054878	0.088125	0.535608	0.04481	90.6838	136.797	7.25646e-07	-0.00147951	0.00425663	0.729281
Mean_corpuscular_hemoglobin_concentration	TSH	135482	67471	67	Weighted mode	0.0809754	0.0622811	0.198068	0.04481	90.6838	136.797	7.25646e-07	-0.00147951	0.00425663	0.729281
Mean_corpuscular_hemoglobin_concentration	TSH	135482	67471	67	IVWRE	0.056995	0.0441145	0.196365	0.04481	90.6838	136.797	7.25646e-07	-0.00147951	0.00425663	0.729281
Mean_corpuscular_hemoglobin_concentration	TSH	135482	67471	66	MR_PRESSO	0.00677202	0.0331246	0.838648	0.0437187	88.4758	72.8952	0.234472	0.000790543	0.00314746	0.802488
Mean_corpuscular_hemoglobin_concentration	TSH	135482	67471	66	MR Egger(MR_PRESSO)	-0.0109728	0.0781316	0.888754	0.0437187	88.4758	72.8952	0.234472	0.000790543	0.00314746	0.802488
Mean_corpuscular_hemoglobin_concentration	TSH	135482	67471	66	Weighted median(MR_PRESSO)	0.0477225	0.0484316	0.324447	0.0437187	88.4758	72.8952	0.234472	0.000790543	0.00314746	0.802488
Mean_corpuscular_hemoglobin_concentration	TSH	135482	67471	66	IVW(MR_PRESSO)	0.00677202	0.0331246	0.838009	0.0437187	88.4758	72.8952	0.234472	0.000790543	0.00314746	0.802488
Mean_corpuscular_hemoglobin_concentration	TSH	135482	67471	66	Simple mode(MR_PRESSO)	0.0567126	0.0860571	0.512216	0.0437187	88.4758	72.8952	0.234472	0.000790543	0.00314746	0.802488
Mean_corpuscular_hemoglobin_concentration	TSH	135482	67471	66	Weighted mode(MR_PRESSO)	0.0792387	0.0650097	0.227297	0.0437187	88.4758	72.8952	0.234472	0.000790543	0.00314746	0.802488
Mean_corpuscular_hemoglobin_concentration	TSH	135482	67471	66	IVWRE(MR_PRESSO)	0.00677202	0.0331246	0.838009	0.0437187	88.4758	72.8952	0.234472	0.000790543	0.00314746	0.802488
Mean_corpuscular_hemoglobin_concentration	FT4	135482	67315	67	MR Egger	-0.0474174	0.0702671	0.502186	0.04481	90.6838	83.2982	0.0738049	0.000879195	0.00286087	0.759585
Mean_corpuscular_hemoglobin_concentration	FT4	135482	67315	67	Weighted median	-0.00899979	0.0403793	0.823628	0.04481	90.6838	83.1774	0.0638471	0.000879195	0.00286087	0.759585
Mean_corpuscular_hemoglobin_concentration	FT4	135482	67315	67	IVW	-0.0278679	0.0296407	0.34712	0.04481	90.6838	83.2982	0.0738049	0.000879195	0.00286087	0.759585
Mean_corpuscular_hemoglobin_concentration	FT4	135482	67315	67	Simple mode	-0.00389506	0.0661427	0.953219	0.04481	90.6838	83.2982	0.0738049	0.000879195	0.00286087	0.759585
Mean_corpuscular_hemoglobin_concentration	FT4	135482	67315	67	Weighted mode	0.00216824	0.0499173	0.965485	0.04481	90.6838	83.2982	0.0738049	0.000879195	0.00286087	0.759585
Mean_corpuscular_hemoglobin_concentration	FT4	135482	67315	67	IVWRE	-0.0278679	0.0296407	0.34712	0.04481	90.6838	83.2982	0.0738049	0.000879195	0.00286087	0.759585
Mean_corpuscular_hemoglobin_concentration	TPOAb	135482	60405	67	MR Egger	-0.295449	0.212733	0.169627	0.04481	90.6838	140.102	2.92824e-07	0.00741913	0.00865614	0.394542
Mean_corpuscular_hemoglobin_concentration	TPOAb	135482	60405	67	Weighted median	-0.140545	0.0936779	0.133536	0.04481	90.6838	138.537	3.03937e-07	0.00741913	0.00865614	0.394542
Mean_corpuscular_hemoglobin_concentration	TPOAb	135482	60405	67	IVW	-0.130399	0.0902198	0.148361	0.04481	90.6838	140.102	2.92824e-07	0.00741913	0.00865614	0.394542
Mean_corpuscular_hemoglobin_concentration	TPOAb	135482	60405	67	Simple mode	-0.0965858	0.19554	0.622986	0.04481	90.6838	140.102	2.92824e-07	0.00741913	0.00865614	0.394542
Mean_corpuscular_hemoglobin_concentration	TPOAb	135482	60405	67	Weighted mode	-0.205392	0.130707	0.120875	0.04481	90.6838	140.102	2.92824e-07	0.00741913	0.00865614	0.394542
Mean_corpuscular_hemoglobin_concentration	TPOAb	135482	60405	67	IVWRE	-0.130399	0.0902198	0.148361	0.04481	90.6838	140.102	2.92824e-07	0.00741913	0.00865614	0.394542
Mean_corpuscular_hemoglobin_concentration	TPOAb	135482	60405	63	MR_PRESSO	-0.143092	0.0712113	0.0488531	0.0435493	88.1348	78.3124	0.0790001	0.0112414	0.00699704	0.113309
Mean_corpuscular_hemoglobin_concentration	TPOAb	135482	60405	63	MR Egger(MR_PRESSO)	-0.386253	0.166891	0.024028	0.0435493	88.1348	78.3124	0.0790001	0.0112414	0.00699704	0.113309
Mean_corpuscular_hemoglobin_concentration	TPOAb	135482	60405	63	Weighted median(MR_PRESSO)	-0.143195	0.102919	0.164124	0.0435493	88.1348	78.3124	0.0790001	0.0112414	0.00699704	0.113309
Mean_corpuscular_hemoglobin_concentration	TPOAb	135482	60405	63	IVW(MR_PRESSO)	-0.143092	0.0712113	0.044495	0.0435493	88.1348	78.3124	0.0790001	0.0112414	0.00699704	0.113309
Mean_corpuscular_hemoglobin_concentration	TPOAb	135482	60405	63	Simple mode(MR_PRESSO)	-0.117603	0.209638	0.576833	0.0435493	88.1348	78.3124	0.0790001	0.0112414	0.00699704	0.113309
Mean_corpuscular_hemoglobin_concentration	TPOAb	135482	60405	63	Weighted mode(MR_PRESSO)	-0.203136	0.138893	0.148646	0.0435493	88.1348	78.3124	0.0790001	0.0112414	0.00699704	0.113309
Mean_corpuscular_hemoglobin_concentration	TPOAb	135482	60405	63	IVWRE(MR_PRESSO)	-0.143092	0.0712113	0.044495	0.0435493	88.1348	78.3124	0.0790001	0.0112414	0.00699704	0.113309
Mean_corpuscular_volume	TSH	129832	67471	193	MR Egger	-0.0305411	0.0462235	0.509584	0.149767	100.901	345.945	6.49137e-11	-0.000526176	0.00195383	0.787986
Mean_corpuscular_volume	TSH	129832	67471	193	Weighted median	0.0109589	0.0294912	0.710192	0.149767	100.901	345.814	4.93442e-11	-0.000526176	0.00195383	0.787986
Mean_corpuscular_volume	TSH	129832	67471	193	IVW	-0.0414022	0.0225305	0.0661207	0.149767	100.901	345.945	6.49137e-11	-0.000526176	0.00195383	0.787986
Mean_corpuscular_volume	TSH	129832	67471	193	Simple mode	0.0116412	0.0696318	0.867402	0.149767	100.901	345.945	6.49137e-11	-0.000526176	0.00195383	0.787986
Mean_corpuscular_volume	TSH	129832	67471	193	Weighted mode	0.0396156	0.03838	0.30328	0.149767	100.901	345.945	6.49137e-11	-0.000526176	0.00195383	0.787986
Mean_corpuscular_volume	TSH	129832	67471	193	IVWRE	-0.0414022	0.0225305	0.0661207	0.149767	100.901	345.945	6.49137e-11	-0.000526176	0.00195383	0.787986
Mean_corpuscular_volume	TSH	129832	67471	190	MR_PRESSO	-0.0198408	0.0194012	0.307775	0.14718	99.1607	246.007	0.00332534	-0.00181649	0.00168182	0.281494
Mean_corpuscular_volume	TSH	129832	67471	190	MR Egger(MR_PRESSO)	0.0176327	0.0397473	0.657827	0.14718	99.1607	246.007	0.00332534	-0.00181649	0.00168182	0.281494
Mean_corpuscular_volume	TSH	129832	67471	190	Weighted median(MR_PRESSO)	0.0349662	0.0298223	0.241002	0.14718	99.1607	246.007	0.00332534	-0.00181649	0.00168182	0.281494
Mean_corpuscular_volume	TSH	129832	67471	190	IVW(MR_PRESSO)	-0.0198408	0.0194012	0.306468	0.14718	99.1607	246.007	0.00332534	-0.00181649	0.00168182	0.281494
Mean_corpuscular_volume	TSH	129832	67471	190	Simple mode(MR_PRESSO)	0.00299269	0.0731614	0.967415	0.14718	99.1607	246.007	0.00332534	-0.00181649	0.00168182	0.281494
Mean_corpuscular_volume	TSH	129832	67471	190	Weighted mode(MR_PRESSO)	0.0309202	0.0359931	0.391397	0.14718	99.1607	246.007	0.00332534	-0.00181649	0.00168182	0.281494
Mean_corpuscular_volume	TSH	129832	67471	190	IVWRE(MR_PRESSO)	-0.0198408	0.0194012	0.306468	0.14718	99.1607	246.007	0.00332534	-0.00181649	0.00168182	0.281494
Mean_corpuscular_volume	FT4	129832	67315	193	MR Egger	-0.0778975	0.0330594	0.0194718	0.149767	100.901	243.393	0.00708641	0.00215811	0.0013988	0.124528
Mean_corpuscular_volume	FT4	129832	67315	193	Weighted median	-0.0336924	0.0250716	0.178998	0.149767	100.901	240.397	0.00887323	0.00215811	0.0013988	0.124528
Mean_corpuscular_volume	FT4	129832	67315	193	IVW	-0.0334057	0.016223	0.0394796	0.149767	100.901	243.393	0.00708641	0.00215811	0.0013988	0.124528
Mean_corpuscular_volume	FT4	129832	67315	193	Simple mode	-0.101976	0.0588688	0.0848333	0.149767	100.901	243.393	0.00708641	0.00215811	0.0013988	0.124528
Mean_corpuscular_volume	FT4	129832	67315	193	Weighted mode	-0.0376131	0.0291476	0.198452	0.149767	100.901	243.393	0.00708641	0.00215811	0.0013988	0.124528
Mean_corpuscular_volume	FT4	129832	67315	193	IVWRE	-0.0334057	0.016223	0.0394796	0.149767	100.901	243.393	0.00708641	0.00215811	0.0013988	0.124528
Mean_corpuscular_volume	TPOAb	129832	60405	193	MR Egger	-0.0615195	0.087667	0.483695	0.149767	100.901	304.835	3.91477e-07	-0.00138891	0.00370716	0.708333
Mean_corpuscular_volume	TPOAb	129832	60405	193	Weighted median	-0.0759351	0.0591009	0.198849	0.149767	100.901	304.611	3.20653e-07	-0.00138891	0.00370716	0.708333
Mean_corpuscular_volume	TPOAb	129832	60405	193	IVW	-0.0901733	0.0427551	0.034939	0.149767	100.901	304.835	3.91477e-07	-0.00138891	0.00370716	0.708333
Mean_corpuscular_volume	TPOAb	129832	60405	193	Simple mode	-0.010113	0.13183	0.938933	0.149767	100.901	304.835	3.91477e-07	-0.00138891	0.00370716	0.708333
Mean_corpuscular_volume	TPOAb	129832	60405	193	Weighted mode	-0.0592211	0.0778345	0.447675	0.149767	100.901	304.835	3.91477e-07	-0.00138891	0.00370716	0.708333
Mean_corpuscular_volume	TPOAb	129832	60405	193	IVWRE	-0.0901733	0.0427551	0.034939	0.149767	100.901	304.835	3.91477e-07	-0.00138891	0.00370716	0.708333
Mean_corpuscular_volume	TPOAb	129832	60405	189	MR_PRESSO	-0.0949316	0.0391234	0.0161906	0.148269	99.8943	245.208	0.0031804	-0.000793527	0.00340636	0.816051
Mean_corpuscular_volume	TPOAb	129832	60405	189	MR Egger(MR_PRESSO)	-0.0787223	0.0798745	0.325615	0.148269	99.8943	245.208	0.0031804	-0.000793527	0.00340636	0.816051
Mean_corpuscular_volume	TPOAb	129832	60405	189	Weighted median(MR_PRESSO)	-0.0803041	0.0598245	0.179489	0.148269	99.8943	245.208	0.0031804	-0.000793527	0.00340636	0.816051
Mean_corpuscular_volume	TPOAb	129832	60405	189	IVW(MR_PRESSO)	-0.0949316	0.0391234	0.0152468	0.148269	99.8943	245.208	0.0031804	-0.000793527	0.00340636	0.816051
Mean_corpuscular_volume	TPOAb	129832	60405	189	Simple mode(MR_PRESSO)	-0.0327247	0.124372	0.792746	0.148269	99.8943	245.208	0.0031804	-0.000793527	0.00340636	0.816051
Mean_corpuscular_volume	TPOAb	129832	60405	189	Weighted mode(MR_PRESSO)	-0.0327247	0.0798729	0.682485	0.148269	99.8943	245.208	0.0031804	-0.000793527	0.00340636	0.816051
Mean_corpuscular_volume	TPOAb	129832	60405	189	IVWRE(MR_PRESSO)	-0.0949316	0.0391234	0.0152468	0.148269	99.8943	245.208	0.0031804	-0.000793527	0.00340636	0.816051
Medication_use_HMG_CoA_reductase_inhibitors	TSH	178726	67471	60	MR Egger	0.0623438	0.0480628	0.199722	0.0321795	95.9144	132.664	1.36143e-07	-0.0021901	0.00504588	0.665872
Medication_use_HMG_CoA_reductase_inhibitors	TSH	178726	67471	60	Weighted median	0.0381573	0.0226392	0.0919015	0.0321795	95.9144	132.234	1.0043e-07	-0.0021901	0.00504588	0.665872
Medication_use_HMG_CoA_reductase_inhibitors	TSH	178726	67471	60	IVW	0.0439317	0.0224386	0.0502463	0.0321795	95.9144	132.664	1.36143e-07	-0.0021901	0.00504588	0.665872
Medication_use_HMG_CoA_reductase_inhibitors	TSH	178726	67471	60	Simple mode	0.0512926	0.0384468	0.187292	0.0321795	95.9144	132.664	1.36143e-07	-0.0021901	0.00504588	0.665872
Medication_use_HMG_CoA_reductase_inhibitors	TSH	178726	67471	60	Weighted mode	0.0512926	0.0264028	0.0568297	0.0321795	95.9144	132.664	1.36143e-07	-0.0021901	0.00504588	0.665872
Medication_use_HMG_CoA_reductase_inhibitors	TSH	178726	67471	60	IVWRE	0.0439317	0.0224386	0.0502463	0.0321795	95.9144	132.664	1.36143e-07	-0.0021901	0.00504588	0.665872
Medication_use_HMG_CoA_reductase_inhibitors	TSH	178726	67471	59	MR_PRESSO	0.024113	0.0170557	0.162773	0.0317284	94.5703	73.1904	0.086297	-0.00457495	0.00375397	0.227979
Medication_use_HMG_CoA_reductase_inhibitors	TSH	178726	67471	59	MR Egger(MR_PRESSO)	0.0622542	0.0356086	0.0857976	0.0317284	94.5703	73.1904	0.086297	-0.00457495	0.00375397	0.227979
Medication_use_HMG_CoA_reductase_inhibitors	TSH	178726	67471	59	Weighted median(MR_PRESSO)	0.0350887	0.0226033	0.120574	0.0317284	94.5703	73.1904	0.086297	-0.00457495	0.00375397	0.227979
Medication_use_HMG_CoA_reductase_inhibitors	TSH	178726	67471	59	IVW(MR_PRESSO)	0.024113	0.0170557	0.157428	0.0317284	94.5703	73.1904	0.086297	-0.00457495	0.00375397	0.227979
Medication_use_HMG_CoA_reductase_inhibitors	TSH	178726	67471	59	Simple mode(MR_PRESSO)	0.0514499	0.0372109	0.172071	0.0317284	94.5703	73.1904	0.086297	-0.00457495	0.00375397	0.227979
Medication_use_HMG_CoA_reductase_inhibitors	TSH	178726	67471	59	Weighted mode(MR_PRESSO)	0.0514499	0.0255237	0.0484643	0.0317284	94.5703	73.1904	0.086297	-0.00457495	0.00375397	0.227979
Medication_use_HMG_CoA_reductase_inhibitors	TSH	178726	67471	59	IVWRE(MR_PRESSO)	0.024113	0.0170557	0.157428	0.0317284	94.5703	73.1904	0.086297	-0.00457495	0.00375397	0.227979
Medication_use_HMG_CoA_reductase_inhibitors	FT4	178726	67315	60	MR Egger	-0.022434	0.0379747	0.556975	0.0321795	95.9144	111.459	4.4009e-05	0.000218223	0.00398381	0.956504
Medication_use_HMG_CoA_reductase_inhibitors	FT4	178726	67315	60	Weighted median	-0.0321972	0.0203335	0.113318	0.0321795	95.9144	111.453	3.11363e-05	0.000218223	0.00398381	0.956504
Medication_use_HMG_CoA_reductase_inhibitors	FT4	178726	67315	60	IVW	-0.0205983	0.0177113	0.244828	0.0321795	95.9144	111.459	4.4009e-05	0.000218223	0.00398381	0.956504
Medication_use_HMG_CoA_reductase_inhibitors	FT4	178726	67315	60	Simple mode	-0.0370671	0.0319751	0.251026	0.0321795	95.9144	111.459	4.4009e-05	0.000218223	0.00398381	0.956504
Medication_use_HMG_CoA_reductase_inhibitors	FT4	178726	67315	60	Weighted mode	-0.0370671	0.0229209	0.111175	0.0321795	95.9144	111.459	4.4009e-05	0.000218223	0.00398381	0.956504
Medication_use_HMG_CoA_reductase_inhibitors	FT4	178726	67315	60	IVWRE	-0.0205983	0.0177113	0.244828	0.0321795	95.9144	111.459	4.4009e-05	0.000218223	0.00398381	0.956504
Medication_use_HMG_CoA_reductase_inhibitors	FT4	178726	67315	58	MR_PRESSO	-0.0359701	0.0160458	0.0288894	0.0314533	93.7509	83.9304	0.0116561	-0.00354972	0.00363045	0.332397
Medication_use_HMG_CoA_reductase_inhibitors	FT4	178726	67315	58	MR Egger(MR_PRESSO)	-0.00686166	0.0338223	0.839969	0.0314533	93.7509	83.9304	0.0116561	-0.00354972	0.00363045	0.332397
Medication_use_HMG_CoA_reductase_inhibitors	FT4	178726	67315	58	Weighted median(MR_PRESSO)	-0.0336944	0.0210281	0.109079	0.0314533	93.7509	83.9304	0.0116561	-0.00354972	0.00363045	0.332397
Medication_use_HMG_CoA_reductase_inhibitors	FT4	178726	67315	58	IVW(MR_PRESSO)	-0.0359701	0.0160458	0.0249802	0.0314533	93.7509	83.9304	0.0116561	-0.00354972	0.00363045	0.332397
Medication_use_HMG_CoA_reductase_inhibitors	FT4	178726	67315	58	Simple mode(MR_PRESSO)	-0.0343154	0.0340793	0.318225	0.0314533	93.7509	83.9304	0.0116561	-0.00354972	0.00363045	0.332397
Medication_use_HMG_CoA_reductase_inhibitors	FT4	178726	67315	58	Weighted mode(MR_PRESSO)	-0.0343154	0.0246876	0.169938	0.0314533	93.7509	83.9304	0.0116561	-0.00354972	0.00363045	0.332397
Medication_use_HMG_CoA_reductase_inhibitors	FT4	178726	67315	58	IVWRE(MR_PRESSO)	-0.0359701	0.0160458	0.0249802	0.0314533	93.7509	83.9304	0.0116561	-0.00354972	0.00363045	0.332397
Medication_use_HMG_CoA_reductase_inhibitors	TPOAb	178726	60405	60	MR Egger	-0.0722505	0.0890019	0.420233	0.0321795	95.9144	111.578	4.27023e-05	0.00653758	0.00933505	0.486524
Medication_use_HMG_CoA_reductase_inhibitors	TPOAb	178726	60405	60	Weighted median	0.0241386	0.0479574	0.614729	0.0321795	95.9144	110.642	3.83151e-05	0.00653758	0.00933505	0.486524
Medication_use_HMG_CoA_reductase_inhibitors	TPOAb	178726	60405	60	IVW	-0.0172238	0.0416235	0.679021	0.0321795	95.9144	111.578	4.27023e-05	0.00653758	0.00933505	0.486524
Medication_use_HMG_CoA_reductase_inhibitors	TPOAb	178726	60405	60	Simple mode	-0.0257352	0.0768612	0.738944	0.0321795	95.9144	111.578	4.27023e-05	0.00653758	0.00933505	0.486524
Medication_use_HMG_CoA_reductase_inhibitors	TPOAb	178726	60405	60	Weighted mode	0.0120884	0.0528239	0.819783	0.0321795	95.9144	111.578	4.27023e-05	0.00653758	0.00933505	0.486524
Medication_use_HMG_CoA_reductase_inhibitors	TPOAb	178726	60405	60	IVWRE	-0.0172238	0.0416235	0.679021	0.0321795	95.9144	111.578	4.27023e-05	0.00653758	0.00933505	0.486524
Medication_use_HMG_CoA_reductase_inhibitors	TPOAb	178726	60405	57	MR_PRESSO	-0.0399843	0.0359323	0.270562	0.0306294	91.296	73.2758	0.0604434	0.00316902	0.00781566	0.686704
Medication_use_HMG_CoA_reductase_inhibitors	TPOAb	178726	60405	57	MR Egger(MR_PRESSO)	-0.0665014	0.0747504	0.37753	0.0306294	91.296	73.2758	0.0604434	0.00316902	0.00781566	0.686704
Medication_use_HMG_CoA_reductase_inhibitors	TPOAb	178726	60405	57	Weighted median(MR_PRESSO)	0.0208132	0.049849	0.676294	0.0306294	91.296	73.2758	0.0604434	0.00316902	0.00781566	0.686704
Medication_use_HMG_CoA_reductase_inhibitors	TPOAb	178726	60405	57	IVW(MR_PRESSO)	-0.0399843	0.0359323	0.265808	0.0306294	91.296	73.2758	0.0604434	0.00316902	0.00781566	0.686704
Medication_use_HMG_CoA_reductase_inhibitors	TPOAb	178726	60405	57	Simple mode(MR_PRESSO)	-0.0251652	0.0755073	0.740166	0.0306294	91.296	73.2758	0.0604434	0.00316902	0.00781566	0.686704
Medication_use_HMG_CoA_reductase_inhibitors	TPOAb	178726	60405	57	Weighted mode(MR_PRESSO)	0.0126098	0.0550796	0.819752	0.0306294	91.296	73.2758	0.0604434	0.00316902	0.00781566	0.686704
Medication_use_HMG_CoA_reductase_inhibitors	TPOAb	178726	60405	57	IVWRE(MR_PRESSO)	-0.0399843	0.0359323	0.265808	0.0306294	91.296	73.2758	0.0604434	0.00316902	0.00781566	0.686704
Medication_use_agents_acting_on_the_renin_angiotensin_system	TSH	178726	67471	13	MR Egger	-0.614964	0.40183	0.154152	0.00291172	40.0369	15.9079	0.195491	0.032986	0.0238291	0.193712
Medication_use_agents_acting_on_the_renin_angiotensin_system	TSH	178726	67471	13	Weighted median	-0.121204	0.060293	0.0444043	0.00291172	40.0369	13.5478	0.259031	0.032986	0.0238291	0.193712
Medication_use_agents_acting_on_the_renin_angiotensin_system	TSH	178726	67471	13	IVW	-0.0623885	0.0478052	0.191873	0.00291172	40.0369	15.9079	0.195491	0.032986	0.0238291	0.193712
Medication_use_agents_acting_on_the_renin_angiotensin_system	TSH	178726	67471	13	Simple mode	-0.0906102	0.0929113	0.348695	0.00291172	40.0369	15.9079	0.195491	0.032986	0.0238291	0.193712
Medication_use_agents_acting_on_the_renin_angiotensin_system	TSH	178726	67471	13	Weighted mode	-0.121557	0.0676763	0.0976701	0.00291172	40.0369	15.9079	0.195491	0.032986	0.0238291	0.193712
Medication_use_agents_acting_on_the_renin_angiotensin_system	TSH	178726	67471	13	IVWRE	-0.0623885	0.0478052	0.191873	0.00291172	40.0369	15.9079	0.195491	0.032986	0.0238291	0.193712
Medication_use_agents_acting_on_the_renin_angiotensin_system	FT4	178726	67315	13	MR Egger	0.469179	0.395418	0.260405	0.00291172	40.0369	19.8829	0.0693331	-0.0260931	0.0234321	0.289208
Medication_use_agents_acting_on_the_renin_angiotensin_system	FT4	178726	67315	13	Weighted median	0.0741808	0.0553675	0.180314	0.00291172	40.0369	17.8686	0.0846797	-0.0260931	0.0234321	0.289208
Medication_use_agents_acting_on_the_renin_angiotensin_system	FT4	178726	67315	13	IVW	0.0317785	0.0459436	0.489135	0.00291172	40.0369	19.8829	0.0693331	-0.0260931	0.0234321	0.289208
Medication_use_agents_acting_on_the_renin_angiotensin_system	FT4	178726	67315	13	Simple mode	0.119846	0.0875901	0.196304	0.00291172	40.0369	19.8829	0.0693331	-0.0260931	0.0234321	0.289208
Medication_use_agents_acting_on_the_renin_angiotensin_system	FT4	178726	67315	13	Weighted mode	0.107649	0.0681513	0.140193	0.00291172	40.0369	19.8829	0.0693331	-0.0260931	0.0234321	0.289208
Medication_use_agents_acting_on_the_renin_angiotensin_system	FT4	178726	67315	13	IVWRE	0.0317785	0.0459436	0.489135	0.00291172	40.0369	19.8829	0.0693331	-0.0260931	0.0234321	0.289208
Medication_use_agents_acting_on_the_renin_angiotensin_system	TPOAb	178726	60405	13	MR Egger	-1.07582	0.938561	0.276017	0.00291172	40.0369	20.1211	0.06483	0.0597187	0.0556658	0.30633
Medication_use_agents_acting_on_the_renin_angiotensin_system	TPOAb	178726	60405	13	Weighted median	-0.00399746	0.114362	0.972116	0.00291172	40.0369	18.2152	0.0767187	0.0597187	0.0556658	0.30633
Medication_use_agents_acting_on_the_renin_angiotensin_system	TPOAb	178726	60405	13	IVW	-0.0755923	0.10849	0.48595	0.00291172	40.0369	20.1211	0.06483	0.0597187	0.0556658	0.30633
Medication_use_agents_acting_on_the_renin_angiotensin_system	TPOAb	178726	60405	13	Simple mode	0.0998458	0.157141	0.537102	0.00291172	40.0369	20.1211	0.06483	0.0597187	0.0556658	0.30633
Medication_use_agents_acting_on_the_renin_angiotensin_system	TPOAb	178726	60405	13	Weighted mode	0.0677527	0.146382	0.651755	0.00291172	40.0369	20.1211	0.06483	0.0597187	0.0556658	0.30633
Medication_use_agents_acting_on_the_renin_angiotensin_system	TPOAb	178726	60405	13	IVWRE	-0.0755923	0.10849	0.48595	0.00291172	40.0369	20.1211	0.06483	0.0597187	0.0556658	0.30633
Medication_use_antithrombotic_agents	TSH	178726	67471	16	MR Egger	0.0899388	0.177931	0.621093	0.00413485	46.1983	12.4953	0.641219	-0.00127516	0.0108774	0.908342
Medication_use_antithrombotic_agents	TSH	178726	67471	16	Weighted median	0.0928367	0.0576575	0.107367	0.00413485	46.1983	12.4815	0.567691	-0.00127516	0.0108774	0.908342
Medication_use_antithrombotic_agents	TSH	178726	67471	16	IVW	0.0696903	0.042732	0.102918	0.00413485	46.1983	12.4953	0.641219	-0.00127516	0.0108774	0.908342
Medication_use_antithrombotic_agents	TSH	178726	67471	16	Simple mode	0.0765575	0.0759775	0.329609	0.00413485	46.1983	12.4953	0.641219	-0.00127516	0.0108774	0.908342
Medication_use_antithrombotic_agents	TSH	178726	67471	16	Weighted mode	0.0984655	0.0553344	0.0954282	0.00413485	46.1983	12.4953	0.641219	-0.00127516	0.0108774	0.908342
Medication_use_antithrombotic_agents	TSH	178726	67471	16	IVWRE	0.0696903	0.0390015	0.0739593	0.00413485	46.1983	12.4953	0.641219	-0.00127516	0.0108774	0.908342
Medication_use_antithrombotic_agents	FT4	178726	67315	16	MR Egger	-0.0546287	0.182189	0.7687	0.00413485	46.1983	20.0851	0.168694	0.00464454	0.0111417	0.6831
Medication_use_antithrombotic_agents	FT4	178726	67315	16	Weighted median	-0.0339212	0.0530242	0.522348	0.00413485	46.1983	19.8388	0.135306	0.00464454	0.0111417	0.6831
Medication_use_antithrombotic_agents	FT4	178726	67315	16	IVW	0.0190952	0.0425418	0.653535	0.00413485	46.1983	20.0851	0.168694	0.00464454	0.0111417	0.6831
Medication_use_antithrombotic_agents	FT4	178726	67315	16	Simple mode	-0.0338747	0.0795403	0.676243	0.00413485	46.1983	20.0851	0.168694	0.00464454	0.0111417	0.6831
Medication_use_antithrombotic_agents	FT4	178726	67315	16	Weighted mode	-0.0338747	0.0479922	0.491107	0.00413485	46.1983	20.0851	0.168694	0.00464454	0.0111417	0.6831
Medication_use_antithrombotic_agents	FT4	178726	67315	16	IVWRE	0.0190952	0.0425418	0.653535	0.00413485	46.1983	20.0851	0.168694	0.00464454	0.0111417	0.6831
Medication_use_antithrombotic_agents	TPOAb	178726	60405	16	MR Egger	0.0385513	0.360794	0.916423	0.00413485	46.1983	11.8902	0.687322	0.00079736	0.0220445	0.971657
Medication_use_antithrombotic_agents	TPOAb	178726	60405	16	Weighted median	-0.0112841	0.115366	0.922082	0.00413485	46.1983	11.8889	0.615227	0.00079736	0.0220445	0.971657
Medication_use_antithrombotic_agents	TPOAb	178726	60405	16	IVW	0.0512204	0.0865459	0.553965	0.00413485	46.1983	11.8902	0.687322	0.00079736	0.0220445	0.971657
Medication_use_antithrombotic_agents	TPOAb	178726	60405	16	Simple mode	-0.0504522	0.174561	0.776519	0.00413485	46.1983	11.8902	0.687322	0.00079736	0.0220445	0.971657
Medication_use_antithrombotic_agents	TPOAb	178726	60405	16	Weighted mode	-0.0504522	0.111319	0.656877	0.00413485	46.1983	11.8902	0.687322	0.00079736	0.0220445	0.971657
Medication_use_antithrombotic_agents	TPOAb	178726	60405	16	IVWRE	0.0512204	0.077054	0.50622	0.00413485	46.1983	11.8902	0.687322	0.00079736	0.0220445	0.971657
Medication_use_beta_blocking_agents	TSH	178726	67471	9	MR Egger	0.0155792	0.597207	0.979916	0.00206978	41.11	32.6649	7.07659e-05	-0.0019914	0.0445952	0.965629
Medication_use_beta_blocking_agents	TSH	178726	67471	9	Weighted median	0.0188641	0.0555609	0.734218	0.00206978	41.11	32.6556	3.06882e-05	-0.0019914	0.0445952	0.965629
Medication_use_beta_blocking_agents	TSH	178726	67471	9	IVW	-0.010853	0.0741741	0.883671	0.00206978	41.11	32.6649	7.07659e-05	-0.0019914	0.0445952	0.965629
Medication_use_beta_blocking_agents	TSH	178726	67471	9	Simple mode	0.0231236	0.069808	0.748969	0.00206978	41.11	32.6649	7.07659e-05	-0.0019914	0.0445952	0.965629
Medication_use_beta_blocking_agents	TSH	178726	67471	9	Weighted mode	0.0231236	0.0689347	0.745919	0.00206978	41.11	32.6649	7.07659e-05	-0.0019914	0.0445952	0.965629
Medication_use_beta_blocking_agents	TSH	178726	67471	9	IVWRE	-0.010853	0.0741741	0.883671	0.00206978	41.11	32.6649	7.07659e-05	-0.0019914	0.0445952	0.965629
Medication_use_beta_blocking_agents	TSH	178726	67471	7	MR_PRESSO	0.0427088	0.0521847	0.4444	0.00154358	30.6585	9.02442	0.172209	-0.0536494	0.0268495	0.10218
Medication_use_beta_blocking_agents	TSH	178726	67471	7	MR Egger(MR_PRESSO)	0.790414	0.376618	0.0898999	0.00154358	30.6585	9.02442	0.172209	-0.0536494	0.0268495	0.10218
Medication_use_beta_blocking_agents	TSH	178726	67471	7	Weighted median(MR_PRESSO)	0.0725261	0.0556309	0.192335	0.00154358	30.6585	9.02442	0.172209	-0.0536494	0.0268495	0.10218
Medication_use_beta_blocking_agents	TSH	178726	67471	7	IVW(MR_PRESSO)	0.0427088	0.0521847	0.41312	0.00154358	30.6585	9.02442	0.172209	-0.0536494	0.0268495	0.10218
Medication_use_beta_blocking_agents	TSH	178726	67471	7	Simple mode(MR_PRESSO)	0.0499434	0.0655975	0.475291	0.00154358	30.6585	9.02442	0.172209	-0.0536494	0.0268495	0.10218
Medication_use_beta_blocking_agents	TSH	178726	67471	7	Weighted mode(MR_PRESSO)	0.061389	0.0572485	0.324798	0.00154358	30.6585	9.02442	0.172209	-0.0536494	0.0268495	0.10218
Medication_use_beta_blocking_agents	TSH	178726	67471	7	IVWRE(MR_PRESSO)	0.0427088	0.0521847	0.41312	0.00154358	30.6585	9.02442	0.172209	-0.0536494	0.0268495	0.10218
Medication_use_beta_blocking_agents	FT4	178726	67315	9	MR Egger	0.392548	0.290193	0.218211	0.00206978	41.11	12.4618	0.131758	-0.0251162	0.0216561	0.284167
Medication_use_beta_blocking_agents	FT4	178726	67315	9	Weighted median	0.0720714	0.0456977	0.114765	0.00206978	41.11	10.4532	0.164313	-0.0251162	0.0216561	0.284167
Medication_use_beta_blocking_agents	FT4	178726	67315	9	IVW	0.0589695	0.0393489	0.133969	0.00206978	41.11	12.4618	0.131758	-0.0251162	0.0216561	0.284167
Medication_use_beta_blocking_agents	FT4	178726	67315	9	Simple mode	0.0488161	0.0570234	0.416861	0.00206978	41.11	12.4618	0.131758	-0.0251162	0.0216561	0.284167
Medication_use_beta_blocking_agents	FT4	178726	67315	9	Weighted mode	0.0647666	0.0542996	0.267135	0.00206978	41.11	12.4618	0.131758	-0.0251162	0.0216561	0.284167
Medication_use_beta_blocking_agents	FT4	178726	67315	9	IVWRE	0.0589695	0.0393489	0.133969	0.00206978	41.11	12.4618	0.131758	-0.0251162	0.0216561	0.284167
Medication_use_beta_blocking_agents	TPOAb	178726	60405	9	MR Egger	1.32567	1.44881	0.390619	0.00206978	41.11	51.6538	1.96304e-08	-0.0889121	0.108165	0.438173
Medication_use_beta_blocking_agents	TPOAb	178726	60405	9	Weighted median	-0.0348945	0.10424	0.737813	0.00206978	41.11	47.1067	5.32072e-08	-0.0889121	0.108165	0.438173
Medication_use_beta_blocking_agents	TPOAb	178726	60405	9	IVW	0.145334	0.188852	0.441559	0.00206978	41.11	51.6538	1.96304e-08	-0.0889121	0.108165	0.438173
Medication_use_beta_blocking_agents	TPOAb	178726	60405	9	Simple mode	0.00413861	0.117047	0.97266	0.00206978	41.11	51.6538	1.96304e-08	-0.0889121	0.108165	0.438173
Medication_use_beta_blocking_agents	TPOAb	178726	60405	9	Weighted mode	-0.0387263	0.0919178	0.684617	0.00206978	41.11	51.6538	1.96304e-08	-0.0889121	0.108165	0.438173
Medication_use_beta_blocking_agents	TPOAb	178726	60405	9	IVWRE	0.145334	0.188852	0.441559	0.00206978	41.11	51.6538	1.96304e-08	-0.0889121	0.108165	0.438173
Medication_use_beta_blocking_agents	TPOAb	178726	60405	8	MR_PRESSO	-0.0355524	0.0898942	0.704256	0.00183321	36.4112	8.99213	0.253222	0.00531425	0.0543123	0.925241
Medication_use_beta_blocking_agents	TPOAb	178726	60405	8	MR Egger(MR_PRESSO)	-0.107314	0.739801	0.889415	0.00183321	36.4112	8.99213	0.253222	0.00531425	0.0543123	0.925241
Medication_use_beta_blocking_agents	TPOAb	178726	60405	8	Weighted median(MR_PRESSO)	-0.0547316	0.105329	0.603325	0.00183321	36.4112	8.99213	0.253222	0.00531425	0.0543123	0.925241
Medication_use_beta_blocking_agents	TPOAb	178726	60405	8	IVW(MR_PRESSO)	-0.0355524	0.0898942	0.69248	0.00183321	36.4112	8.99213	0.253222	0.00531425	0.0543123	0.925241
Medication_use_beta_blocking_agents	TPOAb	178726	60405	8	Simple mode(MR_PRESSO)	-0.0289121	0.121804	0.819171	0.00183321	36.4112	8.99213	0.253222	0.00531425	0.0543123	0.925241
Medication_use_beta_blocking_agents	TPOAb	178726	60405	8	Weighted mode(MR_PRESSO)	-0.0543591	0.102212	0.611301	0.00183321	36.4112	8.99213	0.253222	0.00531425	0.0543123	0.925241
Medication_use_beta_blocking_agents	TPOAb	178726	60405	8	IVWRE(MR_PRESSO)	-0.0355524	0.0898942	0.69248	0.00183321	36.4112	8.99213	0.253222	0.00531425	0.0543123	0.925241
Medication_use_calcium_channel_blockers	TSH	178726	67471	21	MR Egger	-0.216381	0.166801	0.210078	0.00605386	51.534	42.8214	0.00215836	0.0125875	0.011012	0.267209
Medication_use_calcium_channel_blockers	TSH	178726	67471	21	Weighted median	-0.0879728	0.0448872	0.050012	0.00605386	51.534	40.0661	0.00320757	0.0125875	0.011012	0.267209
Medication_use_calcium_channel_blockers	TSH	178726	67471	21	IVW	-0.0320509	0.0429626	0.455657	0.00605386	51.534	42.8214	0.00215836	0.0125875	0.011012	0.267209
Medication_use_calcium_channel_blockers	TSH	178726	67471	21	Simple mode	-0.0775108	0.081434	0.352548	0.00605386	51.534	42.8214	0.00215836	0.0125875	0.011012	0.267209
Medication_use_calcium_channel_blockers	TSH	178726	67471	21	Weighted mode	-0.0864098	0.0767413	0.273501	0.00605386	51.534	42.8214	0.00215836	0.0125875	0.011012	0.267209
Medication_use_calcium_channel_blockers	TSH	178726	67471	21	IVWRE	-0.0320509	0.0429626	0.455657	0.00605386	51.534	42.8214	0.00215836	0.0125875	0.011012	0.267209
Medication_use_calcium_channel_blockers	TSH	178726	67471	20	MR_PRESSO	-0.0483399	0.0330976	0.160485	0.00586471	49.9241	23.7596	0.205535	0.00824097	0.00857676	0.349358
Medication_use_calcium_channel_blockers	TSH	178726	67471	20	MR Egger(MR_PRESSO)	-0.16847	0.129348	0.209182	0.00586471	49.9241	23.7596	0.205535	0.00824097	0.00857676	0.349358
Medication_use_calcium_channel_blockers	TSH	178726	67471	20	Weighted median(MR_PRESSO)	-0.0880117	0.045365	0.0523702	0.00586471	49.9241	23.7596	0.205535	0.00824097	0.00857676	0.349358
Medication_use_calcium_channel_blockers	TSH	178726	67471	20	IVW(MR_PRESSO)	-0.0483399	0.0330976	0.144146	0.00586471	49.9241	23.7596	0.205535	0.00824097	0.00857676	0.349358
Medication_use_calcium_channel_blockers	TSH	178726	67471	20	Simple mode(MR_PRESSO)	-0.0853167	0.0821555	0.312084	0.00586471	49.9241	23.7596	0.205535	0.00824097	0.00857676	0.349358
Medication_use_calcium_channel_blockers	TSH	178726	67471	20	Weighted mode(MR_PRESSO)	-0.0927277	0.0844042	0.285663	0.00586471	49.9241	23.7596	0.205535	0.00824097	0.00857676	0.349358
Medication_use_calcium_channel_blockers	TSH	178726	67471	20	IVWRE(MR_PRESSO)	-0.0483399	0.0330976	0.144146	0.00586471	49.9241	23.7596	0.205535	0.00824097	0.00857676	0.349358
Medication_use_calcium_channel_blockers	FT4	178726	67315	21	MR Egger	0.158175	0.179809	0.390021	0.00605386	51.534	66.5635	6.56111e-07	-0.0125374	0.0118596	0.3037
Medication_use_calcium_channel_blockers	FT4	178726	67315	21	Weighted median	-0.00999394	0.0449892	0.824204	0.00605386	51.534	62.8658	1.35106e-06	-0.0125374	0.0118596	0.3037
Medication_use_calcium_channel_blockers	FT4	178726	67315	21	IVW	-0.0255869	0.046127	0.579097	0.00605386	51.534	66.5635	6.56111e-07	-0.0125374	0.0118596	0.3037
Medication_use_calcium_channel_blockers	FT4	178726	67315	21	Simple mode	0.0160688	0.0838835	0.850018	0.00605386	51.534	66.5635	6.56111e-07	-0.0125374	0.0118596	0.3037
Medication_use_calcium_channel_blockers	FT4	178726	67315	21	Weighted mode	0.0625687	0.0964595	0.523942	0.00605386	51.534	66.5635	6.56111e-07	-0.0125374	0.0118596	0.3037
Medication_use_calcium_channel_blockers	FT4	178726	67315	21	IVWRE	-0.0255869	0.046127	0.579097	0.00605386	51.534	66.5635	6.56111e-07	-0.0125374	0.0118596	0.3037
Medication_use_calcium_channel_blockers	FT4	178726	67315	18	MR_PRESSO	0.0023517	0.0402549	0.954095	0.00479098	40.7817	30.0671	0.0258656	-0.0144531	0.0113	0.219124
Medication_use_calcium_channel_blockers	FT4	178726	67315	18	MR Egger(MR_PRESSO)	0.227414	0.180346	0.225391	0.00479098	40.7817	30.0671	0.0258656	-0.0144531	0.0113	0.219124
Medication_use_calcium_channel_blockers	FT4	178726	67315	18	Weighted median(MR_PRESSO)	-0.00995758	0.043539	0.819099	0.00479098	40.7817	30.0671	0.0258656	-0.0144531	0.0113	0.219124
Medication_use_calcium_channel_blockers	FT4	178726	67315	18	IVW(MR_PRESSO)	0.0023517	0.0402549	0.953414	0.00479098	40.7817	30.0671	0.0258656	-0.0144531	0.0113	0.219124
Medication_use_calcium_channel_blockers	FT4	178726	67315	18	Simple mode(MR_PRESSO)	0.00780471	0.0711534	0.913941	0.00479098	40.7817	30.0671	0.0258656	-0.0144531	0.0113	0.219124
Medication_use_calcium_channel_blockers	FT4	178726	67315	18	Weighted mode(MR_PRESSO)	0.0129075	0.0651872	0.845388	0.00479098	40.7817	30.0671	0.0258656	-0.0144531	0.0113	0.219124
Medication_use_calcium_channel_blockers	FT4	178726	67315	18	IVWRE(MR_PRESSO)	0.0023517	0.0402549	0.953414	0.00479098	40.7817	30.0671	0.0258656	-0.0144531	0.0113	0.219124
Medication_use_calcium_channel_blockers	TPOAb	178726	60405	21	MR Egger	-0.521646	0.265478	0.0642157	0.00605386	51.534	27.8381	0.113289	0.0267567	0.0175143	0.143063
Medication_use_calcium_channel_blockers	TPOAb	178726	60405	21	Weighted median	-0.163353	0.0903288	0.0705396	0.00605386	51.534	24.7926	0.167482	0.0267567	0.0175143	0.143063
Medication_use_calcium_channel_blockers	TPOAb	178726	60405	21	IVW	-0.129542	0.0700704	0.0644957	0.00605386	51.534	27.8381	0.113289	0.0267567	0.0175143	0.143063
Medication_use_calcium_channel_blockers	TPOAb	178726	60405	21	Simple mode	-0.185112	0.15912	0.258381	0.00605386	51.534	27.8381	0.113289	0.0267567	0.0175143	0.143063
Medication_use_calcium_channel_blockers	TPOAb	178726	60405	21	Weighted mode	-0.21979	0.160305	0.185543	0.00605386	51.534	27.8381	0.113289	0.0267567	0.0175143	0.143063
Medication_use_calcium_channel_blockers	TPOAb	178726	60405	21	IVWRE	-0.129542	0.0700704	0.0644957	0.00605386	51.534	27.8381	0.113289	0.0267567	0.0175143	0.143063
Medication_use_drugs_used_in_diabetes	TSH	178726	67471	80	MR Egger	-0.0796739	0.0460163	0.0873295	0.0325131	72.6744	197.2	4.37245e-12	0.00471399	0.00431525	0.278019
Medication_use_drugs_used_in_diabetes	TSH	178726	67471	80	Weighted median	-0.0464876	0.0190343	0.0145936	0.0325131	72.6744	194.229	6.80959e-12	0.00471399	0.00431525	0.278019
Medication_use_drugs_used_in_diabetes	TSH	178726	67471	80	IVW	-0.0336882	0.0186086	0.07024	0.0325131	72.6744	197.2	4.37245e-12	0.00471399	0.00431525	0.278019
Medication_use_drugs_used_in_diabetes	TSH	178726	67471	80	Simple mode	-0.0742926	0.0333216	0.0286162	0.0325131	72.6744	197.2	4.37245e-12	0.00471399	0.00431525	0.278019
Medication_use_drugs_used_in_diabetes	TSH	178726	67471	80	Weighted mode	-0.060321	0.0234099	0.0118358	0.0325131	72.6744	197.2	4.37245e-12	0.00471399	0.00431525	0.278019
Medication_use_drugs_used_in_diabetes	TSH	178726	67471	80	IVWRE	-0.0336882	0.0186086	0.07024	0.0325131	72.6744	197.2	4.37245e-12	0.00471399	0.00431525	0.278019
Medication_use_drugs_used_in_diabetes	TSH	178726	67471	77	MR_PRESSO	-0.0279703	0.0129305	0.0336763	0.0310587	69.4244	86.7626	0.187175	0.00305527	0.00296965	0.306866
Medication_use_drugs_used_in_diabetes	TSH	178726	67471	77	MR Egger(MR_PRESSO)	-0.057685	0.0316424	0.0722843	0.0310587	69.4244	86.7626	0.187175	0.00305527	0.00296965	0.306866
Medication_use_drugs_used_in_diabetes	TSH	178726	67471	77	Weighted median(MR_PRESSO)	-0.0420349	0.0187311	0.024824	0.0310587	69.4244	86.7626	0.187175	0.00305527	0.00296965	0.306866
Medication_use_drugs_used_in_diabetes	TSH	178726	67471	77	IVW(MR_PRESSO)	-0.0279703	0.0129305	0.0305322	0.0310587	69.4244	86.7626	0.187175	0.00305527	0.00296965	0.306866
Medication_use_drugs_used_in_diabetes	TSH	178726	67471	77	Simple mode(MR_PRESSO)	-0.0777832	0.0342075	0.0257975	0.0310587	69.4244	86.7626	0.187175	0.00305527	0.00296965	0.306866
Medication_use_drugs_used_in_diabetes	TSH	178726	67471	77	Weighted mode(MR_PRESSO)	-0.0571055	0.0228024	0.0144103	0.0310587	69.4244	86.7626	0.187175	0.00305527	0.00296965	0.306866
Medication_use_drugs_used_in_diabetes	TSH	178726	67471	77	IVWRE(MR_PRESSO)	-0.0279703	0.0129305	0.0305322	0.0310587	69.4244	86.7626	0.187175	0.00305527	0.00296965	0.306866
Medication_use_drugs_used_in_diabetes	FT4	178726	67315	80	MR Egger	0.04301	0.0340735	0.210612	0.0325131	72.6744	146.885	5.50915e-06	-0.00400999	0.00319538	0.21325
Medication_use_drugs_used_in_diabetes	FT4	178726	67315	80	Weighted median	0.00553729	0.0171375	0.746612	0.0325131	72.6744	143.978	8.06238e-06	-0.00400999	0.00319538	0.21325
Medication_use_drugs_used_in_diabetes	FT4	178726	67315	80	IVW	0.00389392	0.0138138	0.778031	0.0325131	72.6744	146.885	5.50915e-06	-0.00400999	0.00319538	0.21325
Medication_use_drugs_used_in_diabetes	FT4	178726	67315	80	Simple mode	-0.00963758	0.0356857	0.787812	0.0325131	72.6744	146.885	5.50915e-06	-0.00400999	0.00319538	0.21325
Medication_use_drugs_used_in_diabetes	FT4	178726	67315	80	Weighted mode	0.0276233	0.0249292	0.271194	0.0325131	72.6744	146.885	5.50915e-06	-0.00400999	0.00319538	0.21325
Medication_use_drugs_used_in_diabetes	FT4	178726	67315	80	IVWRE	0.00389392	0.0138138	0.778031	0.0325131	72.6744	146.885	5.50915e-06	-0.00400999	0.00319538	0.21325
Medication_use_drugs_used_in_diabetes	FT4	178726	67315	79	MR_PRESSO	0.00711455	0.0132195	0.59198	0.0323447	72.2982	131.923	0.000132585	-0.00261384	0.00310487	0.402478
Medication_use_drugs_used_in_diabetes	FT4	178726	67315	79	MR Egger(MR_PRESSO)	0.0324628	0.0328942	0.32679	0.0323447	72.2982	131.923	0.000132585	-0.00261384	0.00310487	0.402478
Medication_use_drugs_used_in_diabetes	FT4	178726	67315	79	Weighted median(MR_PRESSO)	0.00555347	0.0163599	0.734266	0.0323447	72.2982	131.923	0.000132585	-0.00261384	0.00310487	0.402478
Medication_use_drugs_used_in_diabetes	FT4	178726	67315	79	IVW(MR_PRESSO)	0.00711455	0.0132195	0.590447	0.0323447	72.2982	131.923	0.000132585	-0.00261384	0.00310487	0.402478
Medication_use_drugs_used_in_diabetes	FT4	178726	67315	79	Simple mode(MR_PRESSO)	-0.000307215	0.0361858	0.993248	0.0323447	72.2982	131.923	0.000132585	-0.00261384	0.00310487	0.402478
Medication_use_drugs_used_in_diabetes	FT4	178726	67315	79	Weighted mode(MR_PRESSO)	0.0182782	0.0245797	0.459335	0.0323447	72.2982	131.923	0.000132585	-0.00261384	0.00310487	0.402478
Medication_use_drugs_used_in_diabetes	FT4	178726	67315	79	IVWRE(MR_PRESSO)	0.00711455	0.0132195	0.590447	0.0323447	72.2982	131.923	0.000132585	-0.00261384	0.00310487	0.402478
Medication_use_drugs_used_in_diabetes	TPOAb	178726	60405	80	MR Egger	0.00887755	0.0588681	0.880519	0.0325131	72.6744	74.6031	0.619128	-0.000272951	0.00552468	0.960722
Medication_use_drugs_used_in_diabetes	TPOAb	178726	60405	80	Weighted median	-0.0138497	0.0357098	0.698134	0.0325131	72.6744	74.6006	0.588085	-0.000272951	0.00552468	0.960722
Medication_use_drugs_used_in_diabetes	TPOAb	178726	60405	80	IVW	0.00621738	0.023798	0.793895	0.0325131	72.6744	74.6031	0.619128	-0.000272951	0.00552468	0.960722
Medication_use_drugs_used_in_diabetes	TPOAb	178726	60405	80	Simple mode	-0.0233554	0.0695511	0.73791	0.0325131	72.6744	74.6031	0.619128	-0.000272951	0.00552468	0.960722
Medication_use_drugs_used_in_diabetes	TPOAb	178726	60405	80	Weighted mode	-0.0233554	0.0619725	0.707282	0.0325131	72.6744	74.6031	0.619128	-0.000272951	0.00552468	0.960722
Medication_use_drugs_used_in_diabetes	TPOAb	178726	60405	80	IVWRE	0.00621738	0.0231262	0.788049	0.0325131	72.6744	74.6031	0.619128	-0.000272951	0.00552468	0.960722
Medication_use_immunosuppressants	TSH	178726	67471	15	MR Egger	0.00627179	0.0994128	0.950656	0.00822785	98.123	14.0595	0.445285	-0.00137515	0.0187872	0.942764
Medication_use_immunosuppressants	TSH	178726	67471	15	Weighted median	0.00869855	0.0307622	0.777355	0.00822785	98.123	14.0537	0.37007	-0.00137515	0.0187872	0.942764
Medication_use_immunosuppressants	TSH	178726	67471	15	IVW	-0.000748062	0.0252305	0.976347	0.00822785	98.123	14.0595	0.445285	-0.00137515	0.0187872	0.942764
Medication_use_immunosuppressants	TSH	178726	67471	15	Simple mode	0.0327841	0.0517607	0.536698	0.00822785	98.123	14.0595	0.445285	-0.00137515	0.0187872	0.942764
Medication_use_immunosuppressants	TSH	178726	67471	15	Weighted mode	0.00441697	0.0253862	0.864364	0.00822785	98.123	14.0595	0.445285	-0.00137515	0.0187872	0.942764
Medication_use_immunosuppressants	TSH	178726	67471	15	IVWRE	-0.000748062	0.0252305	0.976347	0.00822785	98.123	14.0595	0.445285	-0.00137515	0.0187872	0.942764
Medication_use_immunosuppressants	FT4	178726	67315	15	MR Egger	0.096944	0.107739	0.384589	0.00822785	98.123	24.1166	0.0443577	-0.0208793	0.0203753	0.324178
Medication_use_immunosuppressants	FT4	178726	67315	15	Weighted median	-0.00284091	0.0273002	0.91712	0.00822785	98.123	22.3142	0.0506808	-0.0208793	0.0203753	0.324178
Medication_use_immunosuppressants	FT4	178726	67315	15	IVW	-0.00955476	0.0284534	0.737019	0.00822785	98.123	24.1166	0.0443577	-0.0208793	0.0203753	0.324178
Medication_use_immunosuppressants	FT4	178726	67315	15	Simple mode	0.000435411	0.0432616	0.992112	0.00822785	98.123	24.1166	0.0443577	-0.0208793	0.0203753	0.324178
Medication_use_immunosuppressants	FT4	178726	67315	15	Weighted mode	-0.0123508	0.0232615	0.603774	0.00822785	98.123	24.1166	0.0443577	-0.0208793	0.0203753	0.324178
Medication_use_immunosuppressants	FT4	178726	67315	15	IVWRE	-0.00955476	0.0284534	0.737019	0.00822785	98.123	24.1166	0.0443577	-0.0208793	0.0203753	0.324178
Medication_use_immunosuppressants	TPOAb	178726	60405	15	MR Egger	-0.483996	0.393618	0.240635	0.00822785	98.123	75.0381	2.32859e-10	0.164712	0.0744572	0.0454688
Medication_use_immunosuppressants	TPOAb	178726	60405	15	Weighted median	0.526295	0.101985	2.46271e-07	0.00822785	98.123	54.5161	4.91271e-07	0.164712	0.0744572	0.0454688
Medication_use_immunosuppressants	TPOAb	178726	60405	15	IVW	0.355844	0.117519	0.00246212	0.00822785	98.123	75.0381	2.32859e-10	0.164712	0.0744572	0.0454688
Medication_use_immunosuppressants	TPOAb	178726	60405	15	Simple mode	0.576036	0.288659	0.0658189	0.00822785	98.123	75.0381	2.32859e-10	0.164712	0.0744572	0.0454688
Medication_use_immunosuppressants	TPOAb	178726	60405	15	Weighted mode	0.546514	0.127145	0.000735903	0.00822785	98.123	75.0381	2.32859e-10	0.164712	0.0744572	0.0454688
Medication_use_immunosuppressants	TPOAb	178726	60405	15	IVWRE	0.355844	0.117519	0.00246212	0.00822785	98.123	75.0381	2.32859e-10	0.164712	0.0744572	0.0454688
Medication_use_immunosuppressants	TPOAb	178726	60405	11	MR_PRESSO	0.46288	0.110322	0.00184115	0.00705414	84.1343	13.3504	0.204734	0.176759	0.103449	0.121686
Medication_use_immunosuppressants	TPOAb	178726	60405	11	MR Egger(MR_PRESSO)	-0.34809	0.485259	0.491369	0.00705414	84.1343	13.3504	0.204734	0.176759	0.103449	0.121686
Medication_use_immunosuppressants	TPOAb	178726	60405	11	Weighted median(MR_PRESSO)	0.517607	0.146654	0.000416438	0.00705414	84.1343	13.3504	0.204734	0.176759	0.103449	0.121686
Medication_use_immunosuppressants	TPOAb	178726	60405	11	IVW(MR_PRESSO)	0.46288	0.110322	2.72003e-05	0.00705414	84.1343	13.3504	0.204734	0.176759	0.103449	0.121686
Medication_use_immunosuppressants	TPOAb	178726	60405	11	Simple mode(MR_PRESSO)	0.53911	0.402132	0.2097	0.00705414	84.1343	13.3504	0.204734	0.176759	0.103449	0.121686
Medication_use_immunosuppressants	TPOAb	178726	60405	11	Weighted mode(MR_PRESSO)	0.53911	0.132912	0.00230071	0.00705414	84.1343	13.3504	0.204734	0.176759	0.103449	0.121686
Medication_use_immunosuppressants	TPOAb	178726	60405	11	IVWRE(MR_PRESSO)	0.46288	0.110322	2.72003e-05	0.00705414	84.1343	13.3504	0.204734	0.176759	0.103449	0.121686
Medication_use_salicylic_acid_and_derivatives	TSH	178726	67471	17	MR Egger	0.00311024	0.146026	0.983288	0.00464043	48.799	22.0844	0.140488	0.00241772	0.00958198	0.804219
Medication_use_salicylic_acid_and_derivatives	TSH	178726	67471	17	Weighted median	0.0642768	0.0526645	0.222277	0.00464043	48.799	21.991	0.108039	0.00241772	0.00958198	0.804219
Medication_use_salicylic_acid_and_derivatives	TSH	178726	67471	17	IVW	0.0381105	0.0442732	0.389347	0.00464043	48.799	22.0844	0.140488	0.00241772	0.00958198	0.804219
Medication_use_salicylic_acid_and_derivatives	TSH	178726	67471	17	Simple mode	0.00397378	0.0880337	0.964555	0.00464043	48.799	22.0844	0.140488	0.00241772	0.00958198	0.804219
Medication_use_salicylic_acid_and_derivatives	TSH	178726	67471	17	Weighted mode	0.0474317	0.0580141	0.425601	0.00464043	48.799	22.0844	0.140488	0.00241772	0.00958198	0.804219
Medication_use_salicylic_acid_and_derivatives	TSH	178726	67471	17	IVWRE	0.0381105	0.0442732	0.389347	0.00464043	48.799	22.0844	0.140488	0.00241772	0.00958198	0.804219
Medication_use_salicylic_acid_and_derivatives	FT4	178726	67315	17	MR Egger	0.165788	0.118925	0.183609	0.00464043	48.799	21.114	0.174168	-0.00803316	0.00780972	0.319965
Medication_use_salicylic_acid_and_derivatives	FT4	178726	67315	17	Weighted median	-0.00712827	0.0498995	0.886407	0.00464043	48.799	19.7229	0.182823	-0.00803316	0.00780972	0.319965
Medication_use_salicylic_acid_and_derivatives	FT4	178726	67315	17	IVW	0.0495897	0.0372391	0.182973	0.00464043	48.799	21.114	0.174168	-0.00803316	0.00780972	0.319965
Medication_use_salicylic_acid_and_derivatives	FT4	178726	67315	17	Simple mode	-0.0299347	0.0809166	0.716275	0.00464043	48.799	21.114	0.174168	-0.00803316	0.00780972	0.319965
Medication_use_salicylic_acid_and_derivatives	FT4	178726	67315	17	Weighted mode	-0.016474	0.0580285	0.780132	0.00464043	48.799	21.114	0.174168	-0.00803316	0.00780972	0.319965
Medication_use_salicylic_acid_and_derivatives	FT4	178726	67315	17	IVWRE	0.0495897	0.0372391	0.182973	0.00464043	48.799	21.114	0.174168	-0.00803316	0.00780972	0.319965
Medication_use_salicylic_acid_and_derivatives	TPOAb	178726	60405	17	MR Egger	0.186542	0.244467	0.457264	0.00464043	48.799	10.0311	0.864997	-0.00113416	0.0160371	0.944554
Medication_use_salicylic_acid_and_derivatives	TPOAb	178726	60405	17	Weighted median	0.0619982	0.108461	0.567583	0.00464043	48.799	10.0261	0.818092	-0.00113416	0.0160371	0.944554
Medication_use_salicylic_acid_and_derivatives	TPOAb	178726	60405	17	IVW	0.170117	0.0763138	0.0258017	0.00464043	48.799	10.0311	0.864997	-0.00113416	0.0160371	0.944554
Medication_use_salicylic_acid_and_derivatives	TPOAb	178726	60405	17	Simple mode	0.312387	0.164182	0.0752356	0.00464043	48.799	10.0311	0.864997	-0.00113416	0.0160371	0.944554
Medication_use_salicylic_acid_and_derivatives	TPOAb	178726	60405	17	Weighted mode	0.0620935	0.142158	0.668099	0.00464043	48.799	10.0311	0.864997	-0.00113416	0.0160371	0.944554
Medication_use_salicylic_acid_and_derivatives	TPOAb	178726	60405	17	IVWRE	0.170117	0.0604252	0.0048726	0.00464043	48.799	10.0311	0.864997	-0.00113416	0.0160371	0.944554
Medication_use_thyroid_preparations	TSH	178726	67471	7	MR Egger	0.102975	0.256096	0.704227	0.00179414	45.8196	13.3957	0.0371651	0.000153242	0.0403681	0.997118
Medication_use_thyroid_preparations	TSH	178726	67471	7	Weighted median	0.0898353	0.0401379	0.0252102	0.00179414	45.8196	13.3957	0.01994	0.000153242	0.0403681	0.997118
Medication_use_thyroid_preparations	TSH	178726	67471	7	IVW	0.103929	0.0450102	0.0209432	0.00179414	45.8196	13.3957	0.0371651	0.000153242	0.0403681	0.997118
Medication_use_thyroid_preparations	TSH	178726	67471	7	Simple mode	0.0729383	0.116803	0.555312	0.00179414	45.8196	13.3957	0.0371651	0.000153242	0.0403681	0.997118
Medication_use_thyroid_preparations	TSH	178726	67471	7	Weighted mode	0.091848	0.0364959	0.0454916	0.00179414	45.8196	13.3957	0.0371651	0.000153242	0.0403681	0.997118
Medication_use_thyroid_preparations	TSH	178726	67471	7	IVWRE	0.103929	0.0450102	0.0209432	0.00179414	45.8196	13.3957	0.0371651	0.000153242	0.0403681	0.997118
Medication_use_thyroid_preparations	FT4	178726	67315	7	MR Egger	-0.263153	0.136265	0.111321	0.00179414	45.8196	9.14227	0.165734	0.0426788	0.0215232	0.104188
Medication_use_thyroid_preparations	FT4	178726	67315	7	Weighted median	0.011752	0.0274643	0.668723	0.00179414	45.8196	5.11771	0.401684	0.0426788	0.0215232	0.104188
Medication_use_thyroid_preparations	FT4	178726	67315	7	IVW	0.00198496	0.0320404	0.950601	0.00179414	45.8196	9.14227	0.165734	0.0426788	0.0215232	0.104188
Medication_use_thyroid_preparations	FT4	178726	67315	7	Simple mode	-0.067415	0.100229	0.526236	0.00179414	45.8196	9.14227	0.165734	0.0426788	0.0215232	0.104188
Medication_use_thyroid_preparations	FT4	178726	67315	7	Weighted mode	0.00727678	0.0261182	0.789897	0.00179414	45.8196	9.14227	0.165734	0.0426788	0.0215232	0.104188
Medication_use_thyroid_preparations	FT4	178726	67315	7	IVWRE	0.00198496	0.0320404	0.950601	0.00179414	45.8196	9.14227	0.165734	0.0426788	0.0215232	0.104188
Medication_use_thyroid_preparations	TPOAb	178726	60405	7	MR Egger	-1.53515	0.506999	0.0291506	0.00179414	45.8196	53.7782	8.1774e-10	0.326553	0.0798805	0.00946521
Medication_use_thyroid_preparations	TPOAb	178726	60405	7	Weighted median	0.240115	0.0989414	0.0152309	0.00179414	45.8196	12.3845	0.0298825	0.326553	0.0798805	0.00946521
Medication_use_thyroid_preparations	TPOAb	178726	60405	7	IVW	0.499733	0.183189	0.00637256	0.00179414	45.8196	53.7782	8.1774e-10	0.326553	0.0798805	0.00946521
Medication_use_thyroid_preparations	TPOAb	178726	60405	7	Simple mode	0.153628	0.393239	0.709533	0.00179414	45.8196	53.7782	8.1774e-10	0.326553	0.0798805	0.00946521
Medication_use_thyroid_preparations	TPOAb	178726	60405	7	Weighted mode	0.261465	0.0917807	0.0292275	0.00179414	45.8196	53.7782	8.1774e-10	0.326553	0.0798805	0.00946521
Medication_use_thyroid_preparations	TPOAb	178726	60405	7	IVWRE	0.499733	0.183189	0.00637256	0.00179414	45.8196	53.7782	8.1774e-10	0.326553	0.0798805	0.00946521
Medication_use_vasodilators_used_in_cardiac_diseases	TSH	178726	67471	15	MR Egger	0.0285098	0.0877426	0.750407	0.00432838	51.5898	16.7311	0.270792	-0.0046635	0.00859991	0.596804
Medication_use_vasodilators_used_in_cardiac_diseases	TSH	178726	67471	15	Weighted median	-0.0611391	0.0357125	0.0868998	0.00432838	51.5898	16.361	0.230184	-0.0046635	0.00859991	0.596804
Medication_use_vasodilators_used_in_cardiac_diseases	TSH	178726	67471	15	IVW	-0.0167608	0.026317	0.524203	0.00432838	51.5898	16.7311	0.270792	-0.0046635	0.00859991	0.596804
Medication_use_vasodilators_used_in_cardiac_diseases	TSH	178726	67471	15	Simple mode	-0.0816955	0.0790987	0.319197	0.00432838	51.5898	16.7311	0.270792	-0.0046635	0.00859991	0.596804
Medication_use_vasodilators_used_in_cardiac_diseases	TSH	178726	67471	15	Weighted mode	-0.074259	0.0623917	0.253758	0.00432838	51.5898	16.7311	0.270792	-0.0046635	0.00859991	0.596804
Medication_use_vasodilators_used_in_cardiac_diseases	TSH	178726	67471	15	IVWRE	-0.0167608	0.026317	0.524203	0.00432838	51.5898	16.7311	0.270792	-0.0046635	0.00859991	0.596804
Medication_use_vasodilators_used_in_cardiac_diseases	FT4	178726	67315	15	MR Egger	0.15469	0.106657	0.170658	0.00432838	51.5898	37.2636	0.000672892	-0.0142257	0.0104559	0.196781
Medication_use_vasodilators_used_in_cardiac_diseases	FT4	178726	67315	15	Weighted median	-0.0202055	0.0353824	0.567958	0.00432838	51.5898	32.6189	0.00194325	-0.0142257	0.0104559	0.196781
Medication_use_vasodilators_used_in_cardiac_diseases	FT4	178726	67315	15	IVW	0.0166248	0.0338158	0.622981	0.00432838	51.5898	37.2636	0.000672892	-0.0142257	0.0104559	0.196781
Medication_use_vasodilators_used_in_cardiac_diseases	FT4	178726	67315	15	Simple mode	-0.068127	0.0818547	0.419216	0.00432838	51.5898	37.2636	0.000672892	-0.0142257	0.0104559	0.196781
Medication_use_vasodilators_used_in_cardiac_diseases	FT4	178726	67315	15	Weighted mode	-0.0427382	0.0662258	0.529141	0.00432838	51.5898	37.2636	0.000672892	-0.0142257	0.0104559	0.196781
Medication_use_vasodilators_used_in_cardiac_diseases	FT4	178726	67315	15	IVWRE	0.0166248	0.0338158	0.622981	0.00432838	51.5898	37.2636	0.000672892	-0.0142257	0.0104559	0.196781
Medication_use_vasodilators_used_in_cardiac_diseases	FT4	178726	67315	14	MR_PRESSO	-0.0157198	0.0331745	0.643464	0.0036149	43.0833	26.9439	0.0126629	-0.00431752	0.011537	0.71476
Medication_use_vasodilators_used_in_cardiac_diseases	FT4	178726	67315	14	MR Egger(MR_PRESSO)	0.0296272	0.125942	0.817986	0.0036149	43.0833	26.9439	0.0126629	-0.00431752	0.011537	0.71476
Medication_use_vasodilators_used_in_cardiac_diseases	FT4	178726	67315	14	Weighted median(MR_PRESSO)	-0.0270693	0.0365605	0.459059	0.0036149	43.0833	26.9439	0.0126629	-0.00431752	0.011537	0.71476
Medication_use_vasodilators_used_in_cardiac_diseases	FT4	178726	67315	14	IVW(MR_PRESSO)	-0.0157198	0.0331745	0.635604	0.0036149	43.0833	26.9439	0.0126629	-0.00431752	0.011537	0.71476
Medication_use_vasodilators_used_in_cardiac_diseases	FT4	178726	67315	14	Simple mode(MR_PRESSO)	-0.0697759	0.0702504	0.338719	0.0036149	43.0833	26.9439	0.0126629	-0.00431752	0.011537	0.71476
Medication_use_vasodilators_used_in_cardiac_diseases	FT4	178726	67315	14	Weighted mode(MR_PRESSO)	-0.0477853	0.0459548	0.317371	0.0036149	43.0833	26.9439	0.0126629	-0.00431752	0.011537	0.71476
Medication_use_vasodilators_used_in_cardiac_diseases	FT4	178726	67315	14	IVWRE(MR_PRESSO)	-0.0157198	0.0331745	0.635604	0.0036149	43.0833	26.9439	0.0126629	-0.00431752	0.011537	0.71476
Medication_use_vasodilators_used_in_cardiac_diseases	TPOAb	178726	60405	15	MR Egger	0.484619	0.158772	0.0092591	0.00432838	51.5898	21.5951	0.0873266	-0.0470417	0.0155474	0.00974528
Medication_use_vasodilators_used_in_cardiac_diseases	TPOAb	178726	60405	15	Weighted median	0.036258	0.0733543	0.621105	0.00432838	51.5898	12.4403	0.491914	-0.0470417	0.0155474	0.00974528
Medication_use_vasodilators_used_in_cardiac_diseases	TPOAb	178726	60405	15	IVW	0.0274352	0.0605548	0.650503	0.00432838	51.5898	21.5951	0.0873266	-0.0470417	0.0155474	0.00974528
Medication_use_vasodilators_used_in_cardiac_diseases	TPOAb	178726	60405	15	Simple mode	0.0539396	0.122205	0.665673	0.00432838	51.5898	21.5951	0.0873266	-0.0470417	0.0155474	0.00974528
Medication_use_vasodilators_used_in_cardiac_diseases	TPOAb	178726	60405	15	Weighted mode	0.0312397	0.100454	0.760394	0.00432838	51.5898	21.5951	0.0873266	-0.0470417	0.0155474	0.00974528
Medication_use_vasodilators_used_in_cardiac_diseases	TPOAb	178726	60405	15	IVWRE	0.0274352	0.0605548	0.650503	0.00432838	51.5898	21.5951	0.0873266	-0.0470417	0.0155474	0.00974528
Monocyte_count	TSH	95119	67471	68	MR Egger	-0.221619	0.148981	0.141627	0.0430469	60.2348	128.004	1.05457e-05	0.0103836	0.00608294	0.0925223
Monocyte_count	TSH	95119	67471	68	Weighted median	0.0141657	0.0473023	0.764581	0.0430469	60.2348	122.592	2.90846e-05	0.0103836	0.00608294	0.0925223
Monocyte_count	TSH	95119	67471	68	IVW	0.0223191	0.0427116	0.601285	0.0430469	60.2348	128.004	1.05457e-05	0.0103836	0.00608294	0.0925223
Monocyte_count	TSH	95119	67471	68	Simple mode	0.0317001	0.0789836	0.689439	0.0430469	60.2348	128.004	1.05457e-05	0.0103836	0.00608294	0.0925223
Monocyte_count	TSH	95119	67471	68	Weighted mode	-0.0426484	0.0568589	0.455837	0.0430469	60.2348	128.004	1.05457e-05	0.0103836	0.00608294	0.0925223
Monocyte_count	TSH	95119	67471	68	IVWRE	0.0223191	0.0427116	0.601285	0.0430469	60.2348	128.004	1.05457e-05	0.0103836	0.00608294	0.0925223
Monocyte_count	TSH	95119	67471	67	MR_PRESSO	-0.00339066	0.0369782	0.927219	0.0425887	59.5942	92.6956	0.0168114	0.00509403	0.00541212	0.350074
Monocyte_count	TSH	95119	67471	67	MR Egger(MR_PRESSO)	-0.122037	0.131376	0.35637	0.0425887	59.5942	92.6956	0.0168114	0.00509403	0.00541212	0.350074
Monocyte_count	TSH	95119	67471	67	Weighted median(MR_PRESSO)	0.0121143	0.0480822	0.801079	0.0425887	59.5942	92.6956	0.0168114	0.00509403	0.00541212	0.350074
Monocyte_count	TSH	95119	67471	67	IVW(MR_PRESSO)	-0.00339066	0.0369782	0.926942	0.0425887	59.5942	92.6956	0.0168114	0.00509403	0.00541212	0.350074
Monocyte_count	TSH	95119	67471	67	Simple mode(MR_PRESSO)	0.0308423	0.0811877	0.705248	0.0425887	59.5942	92.6956	0.0168114	0.00509403	0.00541212	0.350074
Monocyte_count	TSH	95119	67471	67	Weighted mode(MR_PRESSO)	-0.043496	0.0648226	0.504562	0.0425887	59.5942	92.6956	0.0168114	0.00509403	0.00541212	0.350074
Monocyte_count	TSH	95119	67471	67	IVWRE(MR_PRESSO)	-0.00339066	0.0369782	0.926942	0.0425887	59.5942	92.6956	0.0168114	0.00509403	0.00541212	0.350074
Monocyte_count	FT4	95119	67315	68	MR Egger	0.0934787	0.100806	0.357145	0.0430469	60.2348	77.0955	0.18707	-0.00414354	0.00411796	0.317988
Monocyte_count	FT4	95119	67315	68	Weighted median	-0.0168108	0.0394161	0.669747	0.0430469	60.2348	75.9307	0.188936	-0.00414354	0.00411796	0.317988
Monocyte_count	FT4	95119	67315	68	IVW	-0.00380616	0.0285348	0.893888	0.0430469	60.2348	77.0955	0.18707	-0.00414354	0.00411796	0.317988
Monocyte_count	FT4	95119	67315	68	Simple mode	-0.0459396	0.0702439	0.51535	0.0430469	60.2348	77.0955	0.18707	-0.00414354	0.00411796	0.317988
Monocyte_count	FT4	95119	67315	68	Weighted mode	-0.0094249	0.0493277	0.849051	0.0430469	60.2348	77.0955	0.18707	-0.00414354	0.00411796	0.317988
Monocyte_count	FT4	95119	67315	68	IVWRE	-0.00380616	0.0285348	0.893888	0.0430469	60.2348	77.0955	0.18707	-0.00414354	0.00411796	0.317988
Monocyte_count	TPOAb	95119	60405	68	MR Egger	-0.317373	0.295942	0.287438	0.0430469	60.2348	123.305	3.39671e-05	0.0189259	0.012088	0.122209
Monocyte_count	TPOAb	95119	60405	68	Weighted median	0.0755144	0.0960923	0.431954	0.0430469	60.2348	118.89	7.15623e-05	0.0189259	0.012088	0.122209
Monocyte_count	TPOAb	95119	60405	68	IVW	0.127021	0.0846783	0.133604	0.0430469	60.2348	123.305	3.39671e-05	0.0189259	0.012088	0.122209
Monocyte_count	TPOAb	95119	60405	68	Simple mode	0.151249	0.166508	0.366945	0.0430469	60.2348	123.305	3.39671e-05	0.0189259	0.012088	0.122209
Monocyte_count	TPOAb	95119	60405	68	Weighted mode	0.0516867	0.120039	0.668155	0.0430469	60.2348	123.305	3.39671e-05	0.0189259	0.012088	0.122209
Monocyte_count	TPOAb	95119	60405	68	IVWRE	0.127021	0.0846783	0.133604	0.0430469	60.2348	123.305	3.39671e-05	0.0189259	0.012088	0.122209
Monocyte_count	TPOAb	95119	60405	67	MR_PRESSO	0.110431	0.0803522	0.173987	0.0427339	59.7972	108.839	0.000711574	0.0148957	0.0115994	0.203641
Monocyte_count	TPOAb	95119	60405	67	MR Egger(MR_PRESSO)	-0.238434	0.283188	0.402897	0.0427339	59.7972	108.839	0.000711574	0.0148957	0.0115994	0.203641
Monocyte_count	TPOAb	95119	60405	67	Weighted median(MR_PRESSO)	0.0716205	0.094985	0.450838	0.0427339	59.7972	108.839	0.000711574	0.0148957	0.0115994	0.203641
Monocyte_count	TPOAb	95119	60405	67	IVW(MR_PRESSO)	0.110431	0.0803522	0.169338	0.0427339	59.7972	108.839	0.000711574	0.0148957	0.0115994	0.203641
Monocyte_count	TPOAb	95119	60405	67	Simple mode(MR_PRESSO)	0.152897	0.154807	0.326926	0.0427339	59.7972	108.839	0.000711574	0.0148957	0.0115994	0.203641
Monocyte_count	TPOAb	95119	60405	67	Weighted mode(MR_PRESSO)	0.0534345	0.131241	0.685218	0.0427339	59.7972	108.839	0.000711574	0.0148957	0.0115994	0.203641
Monocyte_count	TPOAb	95119	60405	67	IVWRE(MR_PRESSO)	0.110431	0.0803522	0.169338	0.0427339	59.7972	108.839	0.000711574	0.0148957	0.0115994	0.203641
Myocardial_infarction	TSH	161206	67471	54	MR Egger	-0.0460234	0.0572373	0.425012	0.0196688	58.7434	210.823	1.06311e-20	0.00732443	0.00666456	0.276826
Myocardial_infarction	TSH	161206	67471	54	Weighted median	-0.0243305	0.0201465	0.227171	0.0196688	58.7434	206.037	3.24211e-20	0.00732443	0.00666456	0.276826
Myocardial_infarction	TSH	161206	67471	54	IVW	0.0114005	0.0234124	0.626301	0.0196688	58.7434	210.823	1.06311e-20	0.00732443	0.00666456	0.276826
Myocardial_infarction	TSH	161206	67471	54	Simple mode	-0.019169	0.0403741	0.636891	0.0196688	58.7434	210.823	1.06311e-20	0.00732443	0.00666456	0.276826
Myocardial_infarction	TSH	161206	67471	54	Weighted mode	-0.019169	0.0209784	0.364988	0.0196688	58.7434	210.823	1.06311e-20	0.00732443	0.00666456	0.276826
Myocardial_infarction	TSH	161206	67471	54	IVWRE	0.0114005	0.0234124	0.626301	0.0196688	58.7434	210.823	1.06311e-20	0.00732443	0.00666456	0.276826
Myocardial_infarction	TSH	161206	67471	53	MR_PRESSO	-0.0130543	0.012118	0.286335	0.019395	57.9263	53.9218	0.400747	0.000697359	0.00348536	0.842212
Myocardial_infarction	TSH	161206	67471	53	MR Egger(MR_PRESSO)	-0.0184572	0.0296444	0.536308	0.019395	57.9263	53.9218	0.400747	0.000697359	0.00348536	0.842212
Myocardial_infarction	TSH	161206	67471	53	Weighted median(MR_PRESSO)	-0.0246075	0.0192418	0.200947	0.019395	57.9263	53.9218	0.400747	0.000697359	0.00348536	0.842212
Myocardial_infarction	TSH	161206	67471	53	IVW(MR_PRESSO)	-0.0130543	0.012118	0.281362	0.019395	57.9263	53.9218	0.400747	0.000697359	0.00348536	0.842212
Myocardial_infarction	TSH	161206	67471	53	Simple mode(MR_PRESSO)	-0.0254139	0.036614	0.490707	0.019395	57.9263	53.9218	0.400747	0.000697359	0.00348536	0.842212
Myocardial_infarction	TSH	161206	67471	53	Weighted mode(MR_PRESSO)	-0.0254139	0.0205838	0.222508	0.019395	57.9263	53.9218	0.400747	0.000697359	0.00348536	0.842212
Myocardial_infarction	TSH	161206	67471	53	IVWRE(MR_PRESSO)	-0.0130543	0.012118	0.281362	0.019395	57.9263	53.9218	0.400747	0.000697359	0.00348536	0.842212
Myocardial_infarction	FT4	161206	67315	54	MR Egger	0.079001	0.0312397	0.0145159	0.0196688	58.7434	92.0867	0.000703473	-0.00885891	0.00363773	0.0183452
Myocardial_infarction	FT4	161206	67315	54	Weighted median	0.00469624	0.0186272	0.80095	0.0196688	58.7434	82.6594	0.00435039	-0.00885891	0.00363773	0.0183452
Myocardial_infarction	FT4	161206	67315	54	IVW	0.00954858	0.0133304	0.473807	0.0196688	58.7434	92.0867	0.000703473	-0.00885891	0.00363773	0.0183452
Myocardial_infarction	FT4	161206	67315	54	Simple mode	-0.0211631	0.0388269	0.587998	0.0196688	58.7434	92.0867	0.000703473	-0.00885891	0.00363773	0.0183452
Myocardial_infarction	FT4	161206	67315	54	Weighted mode	0.0362495	0.0238962	0.135221	0.0196688	58.7434	92.0867	0.000703473	-0.00885891	0.00363773	0.0183452
Myocardial_infarction	FT4	161206	67315	54	IVWRE	0.00954858	0.0133304	0.473807	0.0196688	58.7434	92.0867	0.000703473	-0.00885891	0.00363773	0.0183452
Myocardial_infarction	FT4	161206	67315	53	MR_PRESSO	-0.00655889	0.0142405	0.647021	0.0168318	50.2531	82.1455	0.00485001	-0.00488908	0.00507369	0.339786
Myocardial_infarction	FT4	161206	67315	53	MR Egger(MR_PRESSO)	0.0378206	0.0482095	0.436372	0.0168318	50.2531	82.1455	0.00485001	-0.00488908	0.00507369	0.339786
Myocardial_infarction	FT4	161206	67315	53	Weighted median(MR_PRESSO)	-0.0206494	0.0203638	0.310573	0.0168318	50.2531	82.1455	0.00485001	-0.00488908	0.00507369	0.339786
Myocardial_infarction	FT4	161206	67315	53	IVW(MR_PRESSO)	-0.00655889	0.0142405	0.645101	0.0168318	50.2531	82.1455	0.00485001	-0.00488908	0.00507369	0.339786
Myocardial_infarction	FT4	161206	67315	53	Simple mode(MR_PRESSO)	-0.0317191	0.0368919	0.393855	0.0168318	50.2531	82.1455	0.00485001	-0.00488908	0.00507369	0.339786
Myocardial_infarction	FT4	161206	67315	53	Weighted mode(MR_PRESSO)	-0.0317191	0.0280161	0.262755	0.0168318	50.2531	82.1455	0.00485001	-0.00488908	0.00507369	0.339786
Myocardial_infarction	FT4	161206	67315	53	IVWRE(MR_PRESSO)	-0.00655889	0.0142405	0.645101	0.0168318	50.2531	82.1455	0.00485001	-0.00488908	0.00507369	0.339786
Myocardial_infarction	TPOAb	161206	60405	54	MR Egger	0.115548	0.0702034	0.105816	0.0196688	58.7434	78.3073	0.0134936	-0.0117434	0.00816626	0.156416
Myocardial_infarction	TPOAb	161206	60405	54	Weighted median	0.0672128	0.0362765	0.0639119	0.0196688	58.7434	75.3123	0.0189414	-0.0117434	0.00816626	0.156416
Myocardial_infarction	TPOAb	161206	60405	54	IVW	0.0233552	0.0288946	0.418924	0.0196688	58.7434	78.3073	0.0134936	-0.0117434	0.00816626	0.156416
Myocardial_infarction	TPOAb	161206	60405	54	Simple mode	0.128228	0.0600204	0.0372812	0.0196688	58.7434	78.3073	0.0134936	-0.0117434	0.00816626	0.156416
Myocardial_infarction	TPOAb	161206	60405	54	Weighted mode	0.116571	0.0370925	0.00274002	0.0196688	58.7434	78.3073	0.0134936	-0.0117434	0.00816626	0.156416
Myocardial_infarction	TPOAb	161206	60405	54	IVWRE	0.0233552	0.0288946	0.418924	0.0196688	58.7434	78.3073	0.0134936	-0.0117434	0.00816626	0.156416
Myocardial_infarction	TPOAb	161206	60405	52	MR_PRESSO	0.0450673	0.0237896	0.0638471	0.0191162	57.0939	49.3905	0.537773	-0.0088002	0.00687298	0.206311
Myocardial_infarction	TPOAb	161206	60405	52	MR Egger(MR_PRESSO)	0.113401	0.0585882	0.0585874	0.0191162	57.0939	49.3905	0.537773	-0.0088002	0.00687298	0.206311
Myocardial_infarction	TPOAb	161206	60405	52	Weighted median(MR_PRESSO)	0.0721055	0.0361683	0.0461947	0.0191162	57.0939	49.3905	0.537773	-0.0088002	0.00687298	0.206311
Myocardial_infarction	TPOAb	161206	60405	52	IVW(MR_PRESSO)	0.0450673	0.0241741	0.0622822	0.0191162	57.0939	49.3905	0.537773	-0.0088002	0.00687298	0.206311
Myocardial_infarction	TPOAb	161206	60405	52	Simple mode(MR_PRESSO)	0.1338	0.062812	0.0380036	0.0191162	57.0939	49.3905	0.537773	-0.0088002	0.00687298	0.206311
Myocardial_infarction	TPOAb	161206	60405	52	Weighted mode(MR_PRESSO)	0.122216	0.0417822	0.00512844	0.0191162	57.0939	49.3905	0.537773	-0.0088002	0.00687298	0.206311
Myocardial_infarction	TPOAb	161206	60405	52	IVWRE(MR_PRESSO)	0.0450673	0.0237896	0.0581701	0.0191162	57.0939	49.3905	0.537773	-0.0088002	0.00687298	0.206311
Neutrophil_count	TSH	82810	67471	38	MR Egger	0.0902586	0.101781	0.381076	0.0363385	79.2788	55.6102	0.0253017	-0.00310557	0.0051422	0.549672
Neutrophil_count	TSH	82810	67471	38	Weighted median	0.0578134	0.0512154	0.258971	0.0363385	79.2788	55.0524	0.0219543	-0.00310557	0.0051422	0.549672
Neutrophil_count	TSH	82810	67471	38	IVW	0.0335437	0.0389113	0.388657	0.0363385	79.2788	55.6102	0.0253017	-0.00310557	0.0051422	0.549672
Neutrophil_count	TSH	82810	67471	38	Simple mode	0.0684426	0.077267	0.38145	0.0363385	79.2788	55.6102	0.0253017	-0.00310557	0.0051422	0.549672
Neutrophil_count	TSH	82810	67471	38	Weighted mode	0.0684426	0.0606081	0.266055	0.0363385	79.2788	55.6102	0.0253017	-0.00310557	0.0051422	0.549672
Neutrophil_count	TSH	82810	67471	38	IVWRE	0.0335437	0.0389113	0.388657	0.0363385	79.2788	55.6102	0.0253017	-0.00310557	0.0051422	0.549672
Neutrophil_count	FT4	82810	67315	38	MR Egger	-0.0394202	0.0720074	0.587451	0.0363385	79.2788	37.8528	0.430212	0.00237176	0.00364297	0.519148
Neutrophil_count	FT4	82810	67315	38	Weighted median	-0.0284049	0.0397725	0.475114	0.0363385	79.2788	37.4123	0.404107	0.00237176	0.00364297	0.519148
Neutrophil_count	FT4	82810	67315	38	IVW	0.00382381	0.0275893	0.889768	0.0363385	79.2788	37.8528	0.430212	0.00237176	0.00364297	0.519148
Neutrophil_count	FT4	82810	67315	38	Simple mode	-0.0242007	0.0636603	0.706005	0.0363385	79.2788	37.8528	0.430212	0.00237176	0.00364297	0.519148
Neutrophil_count	FT4	82810	67315	38	Weighted mode	-0.0242007	0.0407236	0.555949	0.0363385	79.2788	37.8528	0.430212	0.00237176	0.00364297	0.519148
Neutrophil_count	FT4	82810	67315	38	IVWRE	0.00382381	0.0275893	0.889768	0.0363385	79.2788	37.8528	0.430212	0.00237176	0.00364297	0.519148
Neutrophil_count	TPOAb	82810	60405	38	MR Egger	0.130502	0.272771	0.635236	0.0363385	79.2788	98.0398	2.00262e-07	-0.00197285	0.0138284	0.887349
Neutrophil_count	TPOAb	82810	60405	38	Weighted median	-0.0249672	0.113738	0.826249	0.0363385	79.2788	97.9844	1.20938e-07	-0.00197285	0.0138284	0.887349
Neutrophil_count	TPOAb	82810	60405	38	IVW	0.0946166	0.104112	0.363458	0.0363385	79.2788	98.0398	2.00262e-07	-0.00197285	0.0138284	0.887349
Neutrophil_count	TPOAb	82810	60405	38	Simple mode	-0.00143501	0.184659	0.993841	0.0363385	79.2788	98.0398	2.00262e-07	-0.00197285	0.0138284	0.887349
Neutrophil_count	TPOAb	82810	60405	38	Weighted mode	-0.0546924	0.112919	0.63099	0.0363385	79.2788	98.0398	2.00262e-07	-0.00197285	0.0138284	0.887349
Neutrophil_count	TPOAb	82810	60405	38	IVWRE	0.0946166	0.104112	0.363458	0.0363385	79.2788	98.0398	2.00262e-07	-0.00197285	0.0138284	0.887349
Neutrophil_count	TPOAb	82810	60405	36	MR_PRESSO	0.0766627	0.0874614	0.386718	0.034969	76.2934	62.1389	0.00316281	0.00671517	0.0118413	0.574372
Neutrophil_count	TPOAb	82810	60405	36	MR Egger(MR_PRESSO)	-0.0428717	0.228538	0.852312	0.034969	76.2934	62.1389	0.00316281	0.00671517	0.0118413	0.574372
Neutrophil_count	TPOAb	82810	60405	36	Weighted median(MR_PRESSO)	-0.0269491	0.111351	0.808765	0.034969	76.2934	62.1389	0.00316281	0.00671517	0.0118413	0.574372
Neutrophil_count	TPOAb	82810	60405	36	IVW(MR_PRESSO)	0.0766627	0.0874614	0.380741	0.034969	76.2934	62.1389	0.00316281	0.00671517	0.0118413	0.574372
Neutrophil_count	TPOAb	82810	60405	36	Simple mode(MR_PRESSO)	-0.010663	0.207997	0.959406	0.034969	76.2934	62.1389	0.00316281	0.00671517	0.0118413	0.574372
Neutrophil_count	TPOAb	82810	60405	36	Weighted mode(MR_PRESSO)	-0.0634827	0.12265	0.608	0.034969	76.2934	62.1389	0.00316281	0.00671517	0.0118413	0.574372
Neutrophil_count	TPOAb	82810	60405	36	IVWRE(MR_PRESSO)	0.0766627	0.0874614	0.380741	0.034969	76.2934	62.1389	0.00316281	0.00671517	0.0118413	0.574372
Platelet_count	TSH	148623	67471	223	MR Egger	0.0954815	0.0565991	0.0930185	0.124197	82.7499	380.264	1.95067e-10	-0.00191166	0.00197992	0.335338
Platelet_count	TSH	148623	67471	223	Weighted median	0.031003	0.0313085	0.322056	0.124197	82.7499	378.666	2.08111e-10	-0.00191166	0.00197992	0.335338
Platelet_count	TSH	148623	67471	223	IVW	0.0465477	0.0251932	0.0646559	0.124197	82.7499	380.264	1.95067e-10	-0.00191166	0.00197992	0.335338
Platelet_count	TSH	148623	67471	223	Simple mode	-0.0168721	0.0707515	0.811736	0.124197	82.7499	380.264	1.95067e-10	-0.00191166	0.00197992	0.335338
Platelet_count	TSH	148623	67471	223	Weighted mode	0.065057	0.0508244	0.201869	0.124197	82.7499	380.264	1.95067e-10	-0.00191166	0.00197992	0.335338
Platelet_count	TSH	148623	67471	223	IVWRE	0.0465477	0.0251932	0.0646559	0.124197	82.7499	380.264	1.95067e-10	-0.00191166	0.00197992	0.335338
Platelet_count	TSH	148623	67471	219	MR_PRESSO	0.0468276	0.0225964	0.0394088	0.123011	81.9606	295.688	0.000357695	-0.00229695	0.00178093	0.198511
Platelet_count	TSH	148623	67471	219	MR Egger(MR_PRESSO)	0.105086	0.0504917	0.0385839	0.123011	81.9606	295.688	0.000357695	-0.00229695	0.00178093	0.198511
Platelet_count	TSH	148623	67471	219	Weighted median(MR_PRESSO)	0.0304072	0.0316386	0.336512	0.123011	81.9606	295.688	0.000357695	-0.00229695	0.00178093	0.198511
Platelet_count	TSH	148623	67471	219	IVW(MR_PRESSO)	0.0468276	0.0225964	0.0382327	0.123011	81.9606	295.688	0.000357695	-0.00229695	0.00178093	0.198511
Platelet_count	TSH	148623	67471	219	Simple mode(MR_PRESSO)	-0.0180662	0.0716781	0.801243	0.123011	81.9606	295.688	0.000357695	-0.00229695	0.00178093	0.198511
Platelet_count	TSH	148623	67471	219	Weighted mode(MR_PRESSO)	0.0638398	0.0480481	0.185348	0.123011	81.9606	295.688	0.000357695	-0.00229695	0.00178093	0.198511
Platelet_count	TSH	148623	67471	219	IVWRE(MR_PRESSO)	0.0468276	0.0225964	0.0382327	0.123011	81.9606	295.688	0.000357695	-0.00229695	0.00178093	0.198511
Platelet_count	FT4	148623	67315	223	MR Egger	0.0270525	0.0450895	0.549139	0.124197	82.7499	325.518	7.2055e-06	-0.00127859	0.00157802	0.418667
Platelet_count	FT4	148623	67315	223	Weighted median	0	0.0276973	1	0.124197	82.7499	324.554	6.9186e-06	-0.00127859	0.00157802	0.418667
Platelet_count	FT4	148623	67315	223	IVW	-0.00566508	0.0200484	0.777507	0.124197	82.7499	325.518	7.2055e-06	-0.00127859	0.00157802	0.418667
Platelet_count	FT4	148623	67315	223	Simple mode	0.00856071	0.0656824	0.89642	0.124197	82.7499	325.518	7.2055e-06	-0.00127859	0.00157802	0.418667
Platelet_count	FT4	148623	67315	223	Weighted mode	0.00856071	0.0418207	0.837994	0.124197	82.7499	325.518	7.2055e-06	-0.00127859	0.00157802	0.418667
Platelet_count	FT4	148623	67315	223	IVWRE	-0.00566508	0.0200484	0.777507	0.124197	82.7499	325.518	7.2055e-06	-0.00127859	0.00157802	0.418667
Platelet_count	FT4	148623	67315	222	MR_PRESSO	-0.00786777	0.0196935	0.689903	0.123892	82.5471	312.263	5.08444e-05	-0.00135049	0.00154887	0.384203
Platelet_count	FT4	148623	67315	222	MR Egger(MR_PRESSO)	0.02668	0.0442517	0.547186	0.123892	82.5471	312.263	5.08444e-05	-0.00135049	0.00154887	0.384203
Platelet_count	FT4	148623	67315	222	Weighted median(MR_PRESSO)	0	0.0274707	1	0.123892	82.5471	312.263	5.08444e-05	-0.00135049	0.00154887	0.384203
Platelet_count	FT4	148623	67315	222	IVW(MR_PRESSO)	-0.00786777	0.0196935	0.689517	0.123892	82.5471	312.263	5.08444e-05	-0.00135049	0.00154887	0.384203
Platelet_count	FT4	148623	67315	222	Simple mode(MR_PRESSO)	0.00859133	0.0579129	0.882202	0.123892	82.5471	312.263	5.08444e-05	-0.00135049	0.00154887	0.384203
Platelet_count	FT4	148623	67315	222	Weighted mode(MR_PRESSO)	0.00859133	0.0417033	0.836972	0.123892	82.5471	312.263	5.08444e-05	-0.00135049	0.00154887	0.384203
Platelet_count	FT4	148623	67315	222	IVWRE(MR_PRESSO)	-0.00786777	0.0196935	0.689517	0.123892	82.5471	312.263	5.08444e-05	-0.00135049	0.00154887	0.384203
Platelet_count	TPOAb	148623	60405	223	MR Egger	0.515611	0.130351	0.000102861	0.124197	82.7499	525.924	1.04141e-26	-0.0174021	0.00456388	0.000178095
Platelet_count	TPOAb	148623	60405	223	Weighted median	0.0126139	0.0656275	0.847582	0.124197	82.7499	493.461	7.36729e-23	-0.0174021	0.00456388	0.000178095
Platelet_count	TPOAb	148623	60405	223	IVW	0.0706918	0.0598496	0.23754	0.124197	82.7499	525.924	1.04141e-26	-0.0174021	0.00456388	0.000178095
Platelet_count	TPOAb	148623	60405	223	Simple mode	-0.063865	0.174146	0.714168	0.124197	82.7499	525.924	1.04141e-26	-0.0174021	0.00456388	0.000178095
Platelet_count	TPOAb	148623	60405	223	Weighted mode	-0.00849631	0.13614	0.950293	0.124197	82.7499	525.924	1.04141e-26	-0.0174021	0.00456388	0.000178095
Platelet_count	TPOAb	148623	60405	223	IVWRE	0.0706918	0.0598496	0.23754	0.124197	82.7499	525.924	1.04141e-26	-0.0174021	0.00456388	0.000178095
Platelet_count	TPOAb	148623	60405	218	MR_PRESSO	0.00207863	0.0501978	0.967008	0.120681	80.408	341.388	1.40594e-07	-0.00876619	0.00398917	0.0290476
Platelet_count	TPOAb	148623	60405	218	MR Egger(MR_PRESSO)	0.230716	0.115332	0.0467028	0.120681	80.408	341.388	1.40594e-07	-0.00876619	0.00398917	0.0290476
Platelet_count	TPOAb	148623	60405	218	Weighted median(MR_PRESSO)	0.0024178	0.0705013	0.972642	0.120681	80.408	341.388	1.40594e-07	-0.00876619	0.00398917	0.0290476
Platelet_count	TPOAb	148623	60405	218	IVW(MR_PRESSO)	0.00207863	0.0501978	0.96697	0.120681	80.408	341.388	1.40594e-07	-0.00876619	0.00398917	0.0290476
Platelet_count	TPOAb	148623	60405	218	Simple mode(MR_PRESSO)	-0.0613718	0.191241	0.748585	0.120681	80.408	341.388	1.40594e-07	-0.00876619	0.00398917	0.0290476
Platelet_count	TPOAb	148623	60405	218	Weighted mode(MR_PRESSO)	-0.00604001	0.136771	0.964816	0.120681	80.408	341.388	1.40594e-07	-0.00876619	0.00398917	0.0290476
Platelet_count	TPOAb	148623	60405	218	IVWRE(MR_PRESSO)	0.00207863	0.0501978	0.96697	0.120681	80.408	341.388	1.40594e-07	-0.00876619	0.00398917	0.0290476
Prostate_cancer	TSH	90332	67471	30	MR Egger	0.007011	0.0210176	0.741183	0.0333044	100.504	51.7037	0.00588106	-0.00185572	0.00495238	0.710697
Prostate_cancer	TSH	90332	67471	30	Weighted median	0.00407641	0.00994162	0.68178	0.0333044	100.504	51.4457	0.004441	-0.00185572	0.00495238	0.710697
Prostate_cancer	TSH	90332	67471	30	IVW	2.61455e-06	0.00944452	0.999779	0.0333044	100.504	51.7037	0.00588106	-0.00185572	0.00495238	0.710697
Prostate_cancer	TSH	90332	67471	30	Simple mode	-0.00383772	0.0150553	0.800594	0.0333044	100.504	51.7037	0.00588106	-0.00185572	0.00495238	0.710697
Prostate_cancer	TSH	90332	67471	30	Weighted mode	-0.000693551	0.00983183	0.944247	0.0333044	100.504	51.7037	0.00588106	-0.00185572	0.00495238	0.710697
Prostate_cancer	TSH	90332	67471	30	IVWRE	2.61455e-06	0.00944452	0.999779	0.0333044	100.504	51.7037	0.00588106	-0.00185572	0.00495238	0.710697
Prostate_cancer	TSH	90332	67471	29	MR_PRESSO	0.00624838	0.00614514	0.317954	0.0327338	98.7855	20.617	0.840948	0.00226165	0.0037272	0.549055
Prostate_cancer	TSH	90332	67471	29	MR Egger(MR_PRESSO)	-0.00215592	0.0155922	0.891054	0.0327338	98.7855	20.617	0.840948	0.00226165	0.0037272	0.549055
Prostate_cancer	TSH	90332	67471	29	Weighted median(MR_PRESSO)	0.00411361	0.00979073	0.674373	0.0327338	98.7855	20.617	0.840948	0.00226165	0.0037272	0.549055
Prostate_cancer	TSH	90332	67471	29	IVW(MR_PRESSO)	0.00624838	0.0071614	0.382931	0.0327338	98.7855	20.617	0.840948	0.00226165	0.0037272	0.549055
Prostate_cancer	TSH	90332	67471	29	Simple mode(MR_PRESSO)	-0.00434087	0.0145689	0.767937	0.0327338	98.7855	20.617	0.840948	0.00226165	0.0037272	0.549055
Prostate_cancer	TSH	90332	67471	29	Weighted mode(MR_PRESSO)	-0.00117833	0.009325	0.900348	0.0327338	98.7855	20.617	0.840948	0.00226165	0.0037272	0.549055
Prostate_cancer	TSH	90332	67471	29	IVWRE(MR_PRESSO)	0.00624838	0.00614514	0.309248	0.0327338	98.7855	20.617	0.840948	0.00226165	0.0037272	0.549055
Prostate_cancer	FT4	90332	67315	30	MR Egger	-0.0458555	0.0172349	0.0127642	0.0333044	100.504	55.5482	0.00213705	0.00927548	0.00406376	0.0302584
Prostate_cancer	FT4	90332	67315	30	Weighted median	-0.0204592	0.00943021	0.0300419	0.0333044	100.504	46.8341	0.0142621	0.00927548	0.00406376	0.0302584
Prostate_cancer	FT4	90332	67315	30	IVW	-0.0108512	0.00841577	0.197264	0.0333044	100.504	55.5482	0.00213705	0.00927548	0.00406376	0.0302584
Prostate_cancer	FT4	90332	67315	30	Simple mode	0.00366289	0.017526	0.835911	0.0333044	100.504	55.5482	0.00213705	0.00927548	0.00406376	0.0302584
Prostate_cancer	FT4	90332	67315	30	Weighted mode	-0.0188196	0.00945177	0.0559627	0.0333044	100.504	55.5482	0.00213705	0.00927548	0.00406376	0.0302584
Prostate_cancer	FT4	90332	67315	30	IVWRE	-0.0108512	0.00841577	0.197264	0.0333044	100.504	55.5482	0.00213705	0.00927548	0.00406376	0.0302584
Prostate_cancer	FT4	90332	67315	29	MR_PRESSO	-0.00905495	0.00760906	0.24403	0.0328524	99.1427	43.5275	0.0309267	0.0111956	0.00341362	0.0028639
Prostate_cancer	FT4	90332	67315	29	MR Egger(MR_PRESSO)	-0.0510244	0.0143768	0.00143953	0.0328524	99.1427	43.5275	0.0309267	0.0111956	0.00341362	0.0028639
Prostate_cancer	FT4	90332	67315	29	Weighted median(MR_PRESSO)	-0.0203977	0.00937487	0.0295716	0.0328524	99.1427	43.5275	0.0309267	0.0111956	0.00341362	0.0028639
Prostate_cancer	FT4	90332	67315	29	IVW(MR_PRESSO)	-0.00905495	0.00760906	0.234038	0.0328524	99.1427	43.5275	0.0309267	0.0111956	0.00341362	0.0028639
Prostate_cancer	FT4	90332	67315	29	Simple mode(MR_PRESSO)	0.00245584	0.0169352	0.885738	0.0328524	99.1427	43.5275	0.0309267	0.0111956	0.00341362	0.0028639
Prostate_cancer	FT4	90332	67315	29	Weighted mode(MR_PRESSO)	-0.0184027	0.0100593	0.0780058	0.0328524	99.1427	43.5275	0.0309267	0.0111956	0.00341362	0.0028639
Prostate_cancer	FT4	90332	67315	29	IVWRE(MR_PRESSO)	-0.00905495	0.00760906	0.234038	0.0328524	99.1427	43.5275	0.0309267	0.0111956	0.00341362	0.0028639
Prostate_cancer	TPOAb	90332	60405	30	MR Egger	0.0608545	0.0361575	0.103487	0.0333044	100.504	40.1533	0.0814613	-0.0120472	0.00853163	0.168948
Prostate_cancer	TPOAb	90332	60405	30	Weighted median	0.0383316	0.0214294	0.0736567	0.0333044	100.504	37.484	0.108565	-0.0120472	0.00853163	0.168948
Prostate_cancer	TPOAb	90332	60405	30	IVW	0.0154271	0.0167851	0.358047	0.0333044	100.504	40.1533	0.0814613	-0.0120472	0.00853163	0.168948
Prostate_cancer	TPOAb	90332	60405	30	Simple mode	-0.0419119	0.0405697	0.310104	0.0333044	100.504	40.1533	0.0814613	-0.0120472	0.00853163	0.168948
Prostate_cancer	TPOAb	90332	60405	30	Weighted mode	0.0453892	0.020461	0.0345206	0.0333044	100.504	40.1533	0.0814613	-0.0120472	0.00853163	0.168948
Prostate_cancer	TPOAb	90332	60405	30	IVWRE	0.0154271	0.0167851	0.358047	0.0333044	100.504	40.1533	0.0814613	-0.0120472	0.00853163	0.168948
Pulse_pressure	TSH	145445	67471	18	MR Egger	-0.598099	0.478906	0.22967	0.00591311	47.7905	25.8128	0.0779389	0.013819	0.0125778	0.288166
Pulse_pressure	TSH	145445	67471	18	Weighted median	-0.0632921	0.114225	0.57951	0.00591311	47.7905	24.002	0.0894604	0.013819	0.0125778	0.288166
Pulse_pressure	TSH	145445	67471	18	IVW	-0.081842	0.0930584	0.379147	0.00591311	47.7905	25.8128	0.0779389	0.013819	0.0125778	0.288166
Pulse_pressure	TSH	145445	67471	18	Simple mode	-0.0565913	0.223355	0.803022	0.00591311	47.7905	25.8128	0.0779389	0.013819	0.0125778	0.288166
Pulse_pressure	TSH	145445	67471	18	Weighted mode	-0.0565913	0.237974	0.814875	0.00591311	47.7905	25.8128	0.0779389	0.013819	0.0125778	0.288166
Pulse_pressure	TSH	145445	67471	18	IVWRE	-0.081842	0.0930584	0.379147	0.00591311	47.7905	25.8128	0.0779389	0.013819	0.0125778	0.288166
Pulse_pressure	FT4	145445	67315	18	MR Egger	0.0470438	0.411237	0.910347	0.00591311	47.7905	23.7987	0.125009	-0.00013238	0.0107954	0.990368
Pulse_pressure	FT4	145445	67315	18	Weighted median	0.130818	0.0939671	0.163872	0.00591311	47.7905	23.7985	0.0939994	-0.00013238	0.0107954	0.990368
Pulse_pressure	FT4	145445	67315	18	IVW	0.0420955	0.0768888	0.584045	0.00591311	47.7905	23.7987	0.125009	-0.00013238	0.0107954	0.990368
Pulse_pressure	FT4	145445	67315	18	Simple mode	0.154334	0.154423	0.331604	0.00591311	47.7905	23.7987	0.125009	-0.00013238	0.0107954	0.990368
Pulse_pressure	FT4	145445	67315	18	Weighted mode	0.161703	0.139016	0.260818	0.00591311	47.7905	23.7987	0.125009	-0.00013238	0.0107954	0.990368
Pulse_pressure	FT4	145445	67315	18	IVWRE	0.0420955	0.0768888	0.584045	0.00591311	47.7905	23.7987	0.125009	-0.00013238	0.0107954	0.990368
Pulse_pressure	TPOAb	145445	60405	18	MR Egger	-0.89751	0.789946	0.272619	0.00591311	47.7905	14.9006	0.602644	0.0231048	0.0207545	0.28205
Pulse_pressure	TPOAb	145445	60405	18	Weighted median	0.0415894	0.211501	0.844109	0.00591311	47.7905	13.6612	0.623934	0.0231048	0.0207545	0.28205
Pulse_pressure	TPOAb	145445	60405	18	IVW	-0.0346662	0.152568	0.820254	0.00591311	47.7905	14.9006	0.602644	0.0231048	0.0207545	0.28205
Pulse_pressure	TPOAb	145445	60405	18	Simple mode	-0.296089	0.417893	0.48822	0.00591311	47.7905	14.9006	0.602644	0.0231048	0.0207545	0.28205
Pulse_pressure	TPOAb	145445	60405	18	Weighted mode	0.27723	0.370675	0.464739	0.00591311	47.7905	14.9006	0.602644	0.0231048	0.0207545	0.28205
Pulse_pressure	TPOAb	145445	60405	18	IVWRE	-0.0346662	0.142837	0.80824	0.00591311	47.7905	14.9006	0.602644	0.0231048	0.0207545	0.28205
Red_blood_cell_count	TSH	153512	67471	127	MR Egger	0.014213	0.0823001	0.863169	0.0697353	84.4137	307.091	3.85783e-17	0.000608329	0.0028467	0.831132
Red_blood_cell_count	TSH	153512	67471	127	Weighted median	-0.0223198	0.0436633	0.609226	0.0697353	84.4137	306.979	2.52748e-17	0.000608329	0.0028467	0.831132
Red_blood_cell_count	TSH	153512	67471	127	IVW	0.02966	0.0391979	0.449246	0.0697353	84.4137	307.091	3.85783e-17	0.000608329	0.0028467	0.831132
Red_blood_cell_count	TSH	153512	67471	127	Simple mode	0.114786	0.0835495	0.171923	0.0697353	84.4137	307.091	3.85783e-17	0.000608329	0.0028467	0.831132
Red_blood_cell_count	TSH	153512	67471	127	Weighted mode	0.006741	0.0501723	0.893335	0.0697353	84.4137	307.091	3.85783e-17	0.000608329	0.0028467	0.831132
Red_blood_cell_count	TSH	153512	67471	127	IVWRE	0.02966	0.0391979	0.449246	0.0697353	84.4137	307.091	3.85783e-17	0.000608329	0.0028467	0.831132
Red_blood_cell_count	TSH	153512	67471	124	MR_PRESSO	0.0178645	0.0289755	0.538679	0.0656603	79.4839	151.163	0.0430684	0.000280187	0.00206618	0.892356
Red_blood_cell_count	TSH	153512	67471	124	MR Egger(MR_PRESSO)	0.0105852	0.0610562	0.862649	0.0656603	79.4839	151.163	0.0430684	0.000280187	0.00206618	0.892356
Red_blood_cell_count	TSH	153512	67471	124	Weighted median(MR_PRESSO)	-0.0231914	0.0428653	0.588487	0.0656603	79.4839	151.163	0.0430684	0.000280187	0.00206618	0.892356
Red_blood_cell_count	TSH	153512	67471	124	IVW(MR_PRESSO)	0.0178645	0.0289755	0.537539	0.0656603	79.4839	151.163	0.0430684	0.000280187	0.00206618	0.892356
Red_blood_cell_count	TSH	153512	67471	124	Simple mode(MR_PRESSO)	0.149934	0.0878959	0.0905664	0.0656603	79.4839	151.163	0.0430684	0.000280187	0.00206618	0.892356
Red_blood_cell_count	TSH	153512	67471	124	Weighted mode(MR_PRESSO)	-0.0117592	0.0502863	0.815494	0.0656603	79.4839	151.163	0.0430684	0.000280187	0.00206618	0.892356
Red_blood_cell_count	TSH	153512	67471	124	IVWRE(MR_PRESSO)	0.0178645	0.0289755	0.537539	0.0656603	79.4839	151.163	0.0430684	0.000280187	0.00206618	0.892356
Red_blood_cell_count	FT4	153512	67315	127	MR Egger	0.0734625	0.0527263	0.166008	0.0697353	84.4137	170.889	0.00481319	0.00102581	0.0018255	0.575167
Red_blood_cell_count	FT4	153512	67315	127	Weighted median	0.0651419	0.0346115	0.0598237	0.0697353	84.4137	170.458	0.00430963	0.00102581	0.0018255	0.575167
Red_blood_cell_count	FT4	153512	67315	127	IVW	0.0994837	0.025146	7.61366e-05	0.0697353	84.4137	170.889	0.00481319	0.00102581	0.0018255	0.575167
Red_blood_cell_count	FT4	153512	67315	127	Simple mode	0.128055	0.0690522	0.0660113	0.0697353	84.4137	170.889	0.00481319	0.00102581	0.0018255	0.575167
Red_blood_cell_count	FT4	153512	67315	127	Weighted mode	0.0343426	0.0419307	0.414315	0.0697353	84.4137	170.889	0.00481319	0.00102581	0.0018255	0.575167
Red_blood_cell_count	FT4	153512	67315	127	IVWRE	0.0994837	0.025146	7.61366e-05	0.0697353	84.4137	170.889	0.00481319	0.00102581	0.0018255	0.575167
Red_blood_cell_count	FT4	153512	67315	126	MR_PRESSO	0.106908	0.0243598	2.39899e-05	0.0692851	83.8698	157.686	0.0254868	0.00153702	0.0017643	0.385341
Red_blood_cell_count	FT4	153512	67315	126	MR Egger(MR_PRESSO)	0.0680963	0.0507876	0.182434	0.0692851	83.8698	157.686	0.0254868	0.00153702	0.0017643	0.385341
Red_blood_cell_count	FT4	153512	67315	126	Weighted median(MR_PRESSO)	0.0683048	0.0340857	0.0450794	0.0692851	83.8698	157.686	0.0254868	0.00153702	0.0017643	0.385341
Red_blood_cell_count	FT4	153512	67315	126	IVW(MR_PRESSO)	0.106908	0.0243598	1.14021e-05	0.0692851	83.8698	157.686	0.0254868	0.00153702	0.0017643	0.385341
Red_blood_cell_count	FT4	153512	67315	126	Simple mode(MR_PRESSO)	0.130436	0.0728253	0.0757009	0.0692851	83.8698	157.686	0.0254868	0.00153702	0.0017643	0.385341
Red_blood_cell_count	FT4	153512	67315	126	Weighted mode(MR_PRESSO)	0.0368465	0.039234	0.349467	0.0692851	83.8698	157.686	0.0254868	0.00153702	0.0017643	0.385341
Red_blood_cell_count	FT4	153512	67315	126	IVWRE(MR_PRESSO)	0.106908	0.0243598	1.14021e-05	0.0692851	83.8698	157.686	0.0254868	0.00153702	0.0017643	0.385341
Red_blood_cell_count	TPOAb	153512	60405	127	MR Egger	0.193099	0.152537	0.207897	0.0697353	84.4137	258.681	3.43252e-11	-0.00210502	0.00527847	0.690726
Red_blood_cell_count	TPOAb	153512	60405	127	Weighted median	0.127337	0.0892344	0.153581	0.0697353	84.4137	258.353	2.57999e-11	-0.00210502	0.00527847	0.690726
Red_blood_cell_count	TPOAb	153512	60405	127	IVW	0.139665	0.0726578	0.0545765	0.0697353	84.4137	258.681	3.43252e-11	-0.00210502	0.00527847	0.690726
Red_blood_cell_count	TPOAb	153512	60405	127	Simple mode	0.0288194	0.201618	0.886565	0.0697353	84.4137	258.681	3.43252e-11	-0.00210502	0.00527847	0.690726
Red_blood_cell_count	TPOAb	153512	60405	127	Weighted mode	0.0824735	0.12595	0.513782	0.0697353	84.4137	258.681	3.43252e-11	-0.00210502	0.00527847	0.690726
Red_blood_cell_count	TPOAb	153512	60405	127	IVWRE	0.139665	0.0726578	0.0545765	0.0697353	84.4137	258.681	3.43252e-11	-0.00210502	0.00527847	0.690726
Red_blood_cell_count	TPOAb	153512	60405	124	MR_PRESSO	0.131312	0.0669465	0.0520853	0.0666476	80.6789	199.384	1.59109e-05	0.00175496	0.00477458	0.713835
Red_blood_cell_count	TPOAb	153512	60405	124	MR Egger(MR_PRESSO)	0.0860631	0.140245	0.540582	0.0666476	80.6789	199.384	1.59109e-05	0.00175496	0.00477458	0.713835
Red_blood_cell_count	TPOAb	153512	60405	124	Weighted median(MR_PRESSO)	0.123225	0.0915888	0.178491	0.0666476	80.6789	199.384	1.59109e-05	0.00175496	0.00477458	0.713835
Red_blood_cell_count	TPOAb	153512	60405	124	IVW(MR_PRESSO)	0.131312	0.0669465	0.0498262	0.0666476	80.6789	199.384	1.59109e-05	0.00175496	0.00477458	0.713835
Red_blood_cell_count	TPOAb	153512	60405	124	Simple mode(MR_PRESSO)	-0.00946828	0.192511	0.960853	0.0666476	80.6789	199.384	1.59109e-05	0.00175496	0.00477458	0.713835
Red_blood_cell_count	TPOAb	153512	60405	124	Weighted mode(MR_PRESSO)	0.0974357	0.116497	0.404562	0.0666476	80.6789	199.384	1.59109e-05	0.00175496	0.00477458	0.713835
Red_blood_cell_count	TPOAb	153512	60405	124	IVWRE(MR_PRESSO)	0.131312	0.0669465	0.0498262	0.0666476	80.6789	199.384	1.59109e-05	0.00175496	0.00477458	0.713835
Rheumatoid_arthritis	TSH	178616	67471	17	MR Egger	0.0077269	0.0615482	0.901762	0.0143805	151.394	17.672	0.343451	0.00305981	0.00958948	0.754066
Rheumatoid_arthritis	TSH	178616	67471	17	Weighted median	0.0340225	0.0289701	0.240235	0.0143805	151.394	17.5529	0.286902	0.00305981	0.00958948	0.754066
Rheumatoid_arthritis	TSH	178616	67471	17	IVW	0.0258421	0.0230924	0.263108	0.0143805	151.394	17.672	0.343451	0.00305981	0.00958948	0.754066
Rheumatoid_arthritis	TSH	178616	67471	17	Simple mode	0.000469139	0.032132	0.988532	0.0143805	151.394	17.672	0.343451	0.00305981	0.00958948	0.754066
Rheumatoid_arthritis	TSH	178616	67471	17	Weighted mode	0.028469	0.026081	0.291192	0.0143805	151.394	17.672	0.343451	0.00305981	0.00958948	0.754066
Rheumatoid_arthritis	TSH	178616	67471	17	IVWRE	0.0258421	0.0230924	0.263108	0.0143805	151.394	17.672	0.343451	0.00305981	0.00958948	0.754066
Rheumatoid_arthritis	FT4	178616	67315	17	MR Egger	0.0104341	0.0489522	0.83408	0.0143805	151.394	14.8119	0.538453	-0.00793733	0.0076354	0.315019
Rheumatoid_arthritis	FT4	178616	67315	17	Weighted median	-0.0144884	0.0257559	0.573757	0.0143805	151.394	13.7313	0.545999	-0.00793733	0.0076354	0.315019
Rheumatoid_arthritis	FT4	178616	67315	17	IVW	-0.0364982	0.0189224	0.0537513	0.0143805	151.394	14.8119	0.538453	-0.00793733	0.0076354	0.315019
Rheumatoid_arthritis	FT4	178616	67315	17	Simple mode	-0.0149554	0.0305226	0.630801	0.0143805	151.394	14.8119	0.538453	-0.00793733	0.0076354	0.315019
Rheumatoid_arthritis	FT4	178616	67315	17	Weighted mode	-0.0149554	0.0233926	0.531662	0.0143805	151.394	14.8119	0.538453	-0.00793733	0.0076354	0.315019
Rheumatoid_arthritis	FT4	178616	67315	17	IVWRE	-0.0364982	0.0182063	0.0449953	0.0143805	151.394	14.8119	0.538453	-0.00793733	0.0076354	0.315019
Rheumatoid_arthritis	TPOAb	178616	60405	17	MR Egger	-0.470738	0.240254	0.0689278	0.0143805	151.394	122.127	2.13937e-18	0.134469	0.0374944	0.00270008
Rheumatoid_arthritis	TPOAb	178616	60405	17	Weighted median	-0.035785	0.108781	0.742183	0.0143805	151.394	65.7494	2.5243e-08	0.134469	0.0374944	0.00270008
Rheumatoid_arthritis	TPOAb	178616	60405	17	IVW	0.323798	0.122663	0.00829698	0.0143805	151.394	122.127	2.13937e-18	0.134469	0.0374944	0.00270008
Rheumatoid_arthritis	TPOAb	178616	60405	17	Simple mode	-0.109279	0.208461	0.607314	0.0143805	151.394	122.127	2.13937e-18	0.134469	0.0374944	0.00270008
Rheumatoid_arthritis	TPOAb	178616	60405	17	Weighted mode	-0.139419	0.146832	0.356482	0.0143805	151.394	122.127	2.13937e-18	0.134469	0.0374944	0.00270008
Rheumatoid_arthritis	TPOAb	178616	60405	17	IVWRE	0.323798	0.122663	0.00829698	0.0143805	151.394	122.127	2.13937e-18	0.134469	0.0374944	0.00270008
Rheumatoid_arthritis	TPOAb	178616	60405	10	MR_PRESSO	0.359466	0.157588	0.0484796	0.011836	124.645	17.2216	0.0453574	0.116785	0.043069	0.0265931
Rheumatoid_arthritis	TPOAb	178616	60405	10	MR Egger(MR_PRESSO)	-0.327445	0.280592	0.276824	0.011836	124.645	17.2216	0.0453574	0.116785	0.043069	0.0265931
Rheumatoid_arthritis	TPOAb	178616	60405	10	Weighted median(MR_PRESSO)	0.115028	0.198018	0.561311	0.011836	124.645	17.2216	0.0453574	0.116785	0.043069	0.0265931
Rheumatoid_arthritis	TPOAb	178616	60405	10	IVW(MR_PRESSO)	0.359466	0.157588	0.0225458	0.011836	124.645	17.2216	0.0453574	0.116785	0.043069	0.0265931
Rheumatoid_arthritis	TPOAb	178616	60405	10	Simple mode(MR_PRESSO)	-0.0666667	0.288	0.822118	0.011836	124.645	17.2216	0.0453574	0.116785	0.043069	0.0265931
Rheumatoid_arthritis	TPOAb	178616	60405	10	Weighted mode(MR_PRESSO)	0.644826	0.152077	0.00217384	0.011836	124.645	17.2216	0.0453574	0.116785	0.043069	0.0265931
Rheumatoid_arthritis	TPOAb	178616	60405	10	IVWRE(MR_PRESSO)	0.359466	0.157588	0.0225458	0.011836	124.645	17.2216	0.0453574	0.116785	0.043069	0.0265931
Serum_albumin_levels	TSH	120539	67471	32	MR Egger	-0.38024	0.253309	0.143785	0.0167689	63.2019	102.133	1.60684e-09	0.0163087	0.00921441	0.0869057
Serum_albumin_levels	TSH	120539	67471	32	Weighted median	-0.00564091	0.0777344	0.942151	0.0167689	63.2019	92.4763	2.75351e-08	0.0163087	0.00921441	0.0869057
Serum_albumin_levels	TSH	120539	67471	32	IVW	0.0362319	0.0969623	0.70865	0.0167689	63.2019	102.133	1.60684e-09	0.0163087	0.00921441	0.0869057
Serum_albumin_levels	TSH	120539	67471	32	Simple mode	0.0447659	0.094877	0.640351	0.0167689	63.2019	102.133	1.60684e-09	0.0163087	0.00921441	0.0869057
Serum_albumin_levels	TSH	120539	67471	32	Weighted mode	-0.0433978	0.0776278	0.580144	0.0167689	63.2019	102.133	1.60684e-09	0.0163087	0.00921441	0.0869057
Serum_albumin_levels	TSH	120539	67471	32	IVWRE	0.0362319	0.0969623	0.70865	0.0167689	63.2019	102.133	1.60684e-09	0.0163087	0.00921441	0.0869057
Serum_albumin_levels	TSH	120539	67471	31	MR_PRESSO	-0.0430609	0.0512719	0.407634	0.016508	62.2194	26.8503	0.631121	0.00826048	0.00533818	0.132603
Serum_albumin_levels	TSH	120539	67471	31	MR Egger(MR_PRESSO)	-0.251378	0.14512	0.0938631	0.016508	62.2194	26.8503	0.631121	0.00826048	0.00533818	0.132603
Serum_albumin_levels	TSH	120539	67471	31	Weighted median(MR_PRESSO)	-0.00950376	0.0728446	0.896198	0.016508	62.2194	26.8503	0.631121	0.00826048	0.00533818	0.132603
Serum_albumin_levels	TSH	120539	67471	31	IVW(MR_PRESSO)	-0.0430609	0.0541957	0.426879	0.016508	62.2194	26.8503	0.631121	0.00826048	0.00533818	0.132603
Serum_albumin_levels	TSH	120539	67471	31	Simple mode(MR_PRESSO)	0.0447523	0.0967809	0.647125	0.016508	62.2194	26.8503	0.631121	0.00826048	0.00533818	0.132603
Serum_albumin_levels	TSH	120539	67471	31	Weighted mode(MR_PRESSO)	-0.0434119	0.0783692	0.583725	0.016508	62.2194	26.8503	0.631121	0.00826048	0.00533818	0.132603
Serum_albumin_levels	TSH	120539	67471	31	IVWRE(MR_PRESSO)	-0.0430609	0.0512719	0.40099	0.016508	62.2194	26.8503	0.631121	0.00826048	0.00533818	0.132603
Serum_albumin_levels	FT4	120539	67315	32	MR Egger	-0.0792198	0.161409	0.627138	0.0167689	63.2019	50.6045	0.014565	-0.000624312	0.00587532	0.916083
Serum_albumin_levels	FT4	120539	67315	32	Weighted median	-0.152021	0.0729411	0.0371451	0.0167689	63.2019	50.5855	0.0107725	-0.000624312	0.00587532	0.916083
Serum_albumin_levels	FT4	120539	67315	32	IVW	-0.0951543	0.0587526	0.105323	0.0167689	63.2019	50.6045	0.014565	-0.000624312	0.00587532	0.916083
Serum_albumin_levels	FT4	120539	67315	32	Simple mode	-0.000198909	0.112508	0.998601	0.0167689	63.2019	50.6045	0.014565	-0.000624312	0.00587532	0.916083
Serum_albumin_levels	FT4	120539	67315	32	Weighted mode	-0.129116	0.0716167	0.081137	0.0167689	63.2019	50.6045	0.014565	-0.000624312	0.00587532	0.916083
Serum_albumin_levels	FT4	120539	67315	32	IVWRE	-0.0951543	0.0587526	0.105323	0.0167689	63.2019	50.6045	0.014565	-0.000624312	0.00587532	0.916083
Serum_albumin_levels	FT4	120539	67315	31	MR_PRESSO	-0.132167	0.0540624	0.0205862	0.0161813	60.9878	39.2308	0.120643	-0.00243144	0.00527918	0.648542
Serum_albumin_levels	FT4	120539	67315	31	MR Egger(MR_PRESSO)	-0.0707948	0.144076	0.626863	0.0161813	60.9878	39.2308	0.120643	-0.00243144	0.00527918	0.648542
Serum_albumin_levels	FT4	120539	67315	31	Weighted median(MR_PRESSO)	-0.157064	0.0735352	0.0326876	0.0161813	60.9878	39.2308	0.120643	-0.00243144	0.00527918	0.648542
Serum_albumin_levels	FT4	120539	67315	31	IVW(MR_PRESSO)	-0.132167	0.0540624	0.0144965	0.0161813	60.9878	39.2308	0.120643	-0.00243144	0.00527918	0.648542
Serum_albumin_levels	FT4	120539	67315	31	Simple mode(MR_PRESSO)	-0.0486714	0.11147	0.665504	0.0161813	60.9878	39.2308	0.120643	-0.00243144	0.00527918	0.648542
Serum_albumin_levels	FT4	120539	67315	31	Weighted mode(MR_PRESSO)	-0.146509	0.0713695	0.0489008	0.0161813	60.9878	39.2308	0.120643	-0.00243144	0.00527918	0.648542
Serum_albumin_levels	FT4	120539	67315	31	IVWRE(MR_PRESSO)	-0.132167	0.0540624	0.0144965	0.0161813	60.9878	39.2308	0.120643	-0.00243144	0.00527918	0.648542
Serum_albumin_levels	TPOAb	120539	60405	32	MR Egger	-0.0159041	0.296111	0.957522	0.0167689	63.2019	30.8138	0.475623	-0.000287669	0.0107652	0.978858
Serum_albumin_levels	TPOAb	120539	60405	32	Weighted median	0.0195853	0.158479	0.901645	0.0167689	63.2019	30.8131	0.424638	-0.000287669	0.0107652	0.978858
Serum_albumin_levels	TPOAb	120539	60405	32	IVW	-0.0232544	0.108191	0.829816	0.0167689	63.2019	30.8138	0.475623	-0.000287669	0.0107652	0.978858
Serum_albumin_levels	TPOAb	120539	60405	32	Simple mode	0.0284693	0.217817	0.896855	0.0167689	63.2019	30.8138	0.475623	-0.000287669	0.0107652	0.978858
Serum_albumin_levels	TPOAb	120539	60405	32	Weighted mode	0.0284693	0.154537	0.855039	0.0167689	63.2019	30.8138	0.475623	-0.000287669	0.0107652	0.978858
Serum_albumin_levels	TPOAb	120539	60405	32	IVWRE	-0.0232544	0.107866	0.82931	0.0167689	63.2019	30.8138	0.475623	-0.000287669	0.0107652	0.978858
Serum_alkaline_phosphatase_levels	TSH	118886	67471	87	MR Egger	-0.19179	0.0551567	0.000800936	0.142937	197.753	412.27	4.1845e-44	0.0045181	0.00401893	0.264091
Serum_alkaline_phosphatase_levels	TSH	118886	67471	87	Weighted median	-0.218239	0.0283064	1.25957e-14	0.142937	197.753	406.23	2.10554e-43	0.0045181	0.00401893	0.264091
Serum_alkaline_phosphatase_levels	TSH	118886	67471	87	IVW	-0.14727	0.0384518	0.000128141	0.142937	197.753	412.27	4.1845e-44	0.0045181	0.00401893	0.264091
Serum_alkaline_phosphatase_levels	TSH	118886	67471	87	Simple mode	0.0119206	0.0642496	0.853246	0.142937	197.753	412.27	4.1845e-44	0.0045181	0.00401893	0.264091
Serum_alkaline_phosphatase_levels	TSH	118886	67471	87	Weighted mode	-0.193778	0.0260943	7.54697e-11	0.142937	197.753	412.27	4.1845e-44	0.0045181	0.00401893	0.264091
Serum_alkaline_phosphatase_levels	TSH	118886	67471	87	IVWRE	-0.14727	0.0384518	0.000128141	0.142937	197.753	412.27	4.1845e-44	0.0045181	0.00401893	0.264091
Serum_alkaline_phosphatase_levels	TSH	118886	67471	82	MR_PRESSO	-0.0282211	0.0240369	0.243805	0.0943215	129.167	77.4071	0.592495	0.00365888	0.00228959	0.113974
Serum_alkaline_phosphatase_levels	TSH	118886	67471	82	MR Egger(MR_PRESSO)	-0.0821691	0.041764	0.052596	0.0943215	129.167	77.4071	0.592495	0.00365888	0.00228959	0.113974
Serum_alkaline_phosphatase_levels	TSH	118886	67471	82	Weighted median(MR_PRESSO)	-0.0415221	0.0402016	0.301675	0.0943215	129.167	77.4071	0.592495	0.00365888	0.00228959	0.113974
Serum_alkaline_phosphatase_levels	TSH	118886	67471	82	IVW(MR_PRESSO)	-0.0282211	0.0245884	0.251076	0.0943215	129.167	77.4071	0.592495	0.00365888	0.00228959	0.113974
Serum_alkaline_phosphatase_levels	TSH	118886	67471	82	Simple mode(MR_PRESSO)	0.0236988	0.064751	0.715321	0.0943215	129.167	77.4071	0.592495	0.00365888	0.00228959	0.113974
Serum_alkaline_phosphatase_levels	TSH	118886	67471	82	Weighted mode(MR_PRESSO)	-0.0431398	0.039932	0.283201	0.0943215	129.167	77.4071	0.592495	0.00365888	0.00228959	0.113974
Serum_alkaline_phosphatase_levels	TSH	118886	67471	82	IVWRE(MR_PRESSO)	-0.0282211	0.0240369	0.240365	0.0943215	129.167	77.4071	0.592495	0.00365888	0.00228959	0.113974
Serum_alkaline_phosphatase_levels	FT4	118886	67315	87	MR Egger	0.0380708	0.0294417	0.199483	0.142937	197.753	155.437	6.70832e-06	-0.000588165	0.00213918	0.784023
Serum_alkaline_phosphatase_levels	FT4	118886	67315	87	Weighted median	0.0320915	0.0224729	0.153289	0.142937	197.753	155.298	5.04731e-06	-0.000588165	0.00213918	0.784023
Serum_alkaline_phosphatase_levels	FT4	118886	67315	87	IVW	0.0322526	0.0203596	0.11316	0.142937	197.753	155.437	6.70832e-06	-0.000588165	0.00213918	0.784023
Serum_alkaline_phosphatase_levels	FT4	118886	67315	87	Simple mode	0.0317159	0.0583984	0.588468	0.142937	197.753	155.437	6.70832e-06	-0.000588165	0.00213918	0.784023
Serum_alkaline_phosphatase_levels	FT4	118886	67315	87	Weighted mode	0.0234307	0.0207193	0.261255	0.142937	197.753	155.437	6.70832e-06	-0.000588165	0.00213918	0.784023
Serum_alkaline_phosphatase_levels	FT4	118886	67315	87	IVWRE	0.0322526	0.0203596	0.11316	0.142937	197.753	155.437	6.70832e-06	-0.000588165	0.00213918	0.784023
Serum_alkaline_phosphatase_levels	FT4	118886	67315	86	MR_PRESSO	0.0284603	0.0194562	0.147214	0.142578	197.262	139.741	0.000170399	-0.0016882	0.00206242	0.415357
Serum_alkaline_phosphatase_levels	FT4	118886	67315	86	MR Egger(MR_PRESSO)	0.044989	0.028067	0.112708	0.142578	197.262	139.741	0.000170399	-0.0016882	0.00206242	0.415357
Serum_alkaline_phosphatase_levels	FT4	118886	67315	86	Weighted median(MR_PRESSO)	0.0320841	0.0229965	0.162963	0.142578	197.262	139.741	0.000170399	-0.0016882	0.00206242	0.415357
Serum_alkaline_phosphatase_levels	FT4	118886	67315	86	IVW(MR_PRESSO)	0.0284603	0.0194562	0.143526	0.142578	197.262	139.741	0.000170399	-0.0016882	0.00206242	0.415357
Serum_alkaline_phosphatase_levels	FT4	118886	67315	86	Simple mode(MR_PRESSO)	0.0388639	0.0624183	0.53519	0.142578	197.262	139.741	0.000170399	-0.0016882	0.00206242	0.415357
Serum_alkaline_phosphatase_levels	FT4	118886	67315	86	Weighted mode(MR_PRESSO)	0.0223184	0.0187231	0.236569	0.142578	197.262	139.741	0.000170399	-0.0016882	0.00206242	0.415357
Serum_alkaline_phosphatase_levels	FT4	118886	67315	86	IVWRE(MR_PRESSO)	0.0284603	0.0194562	0.143526	0.142578	197.262	139.741	0.000170399	-0.0016882	0.00206242	0.415357
Serum_alkaline_phosphatase_levels	TPOAb	118886	60405	87	MR Egger	0.0817866	0.06072	0.181578	0.142937	197.753	121.556	0.00700254	-0.00296777	0.00442783	0.504514
Serum_alkaline_phosphatase_levels	TPOAb	118886	60405	87	Weighted median	0.129728	0.0540044	0.0162979	0.142937	197.753	120.917	0.006377	-0.00296777	0.00442783	0.504514
Serum_alkaline_phosphatase_levels	TPOAb	118886	60405	87	IVW	0.0525806	0.0421511	0.21224	0.142937	197.753	121.556	0.00700254	-0.00296777	0.00442783	0.504514
Serum_alkaline_phosphatase_levels	TPOAb	118886	60405	87	Simple mode	-0.056167	0.116552	0.631097	0.142937	197.753	121.556	0.00700254	-0.00296777	0.00442783	0.504514
Serum_alkaline_phosphatase_levels	TPOAb	118886	60405	87	Weighted mode	0.0953958	0.0489958	0.0547958	0.142937	197.753	121.556	0.00700254	-0.00296777	0.00442783	0.504514
Serum_alkaline_phosphatase_levels	TPOAb	118886	60405	87	IVWRE	0.0525806	0.0421511	0.21224	0.142937	197.753	121.556	0.00700254	-0.00296777	0.00442783	0.504514
Serum_alkaline_phosphatase_levels	TPOAb	118886	60405	86	MR_PRESSO	0.0424837	0.0387335	0.275817	0.142578	197.262	101.05	0.112858	-0.00595406	0.00407886	0.148093
Serum_alkaline_phosphatase_levels	TPOAb	118886	60405	86	MR Egger(MR_PRESSO)	0.100478	0.0553085	0.072831	0.142578	197.262	101.05	0.112858	-0.00595406	0.00407886	0.148093
Serum_alkaline_phosphatase_levels	TPOAb	118886	60405	86	Weighted median(MR_PRESSO)	0.129404	0.0539999	0.0165583	0.142578	197.262	101.05	0.112858	-0.00595406	0.00407886	0.148093
Serum_alkaline_phosphatase_levels	TPOAb	118886	60405	86	IVW(MR_PRESSO)	0.0424837	0.0387335	0.272719	0.142578	197.262	101.05	0.112858	-0.00595406	0.00407886	0.148093
Serum_alkaline_phosphatase_levels	TPOAb	118886	60405	86	Simple mode(MR_PRESSO)	-0.0476491	0.119927	0.69213	0.142578	197.262	101.05	0.112858	-0.00595406	0.00407886	0.148093
Serum_alkaline_phosphatase_levels	TPOAb	118886	60405	86	Weighted mode(MR_PRESSO)	0.0974381	0.0483157	0.0468836	0.142578	197.262	101.05	0.112858	-0.00595406	0.00407886	0.148093
Serum_alkaline_phosphatase_levels	TPOAb	118886	60405	86	IVWRE(MR_PRESSO)	0.0424837	0.0387335	0.272719	0.142578	197.262	101.05	0.112858	-0.00595406	0.00407886	0.148093
Serum_creatinine_levels	TSH	150266	67471	97	MR Egger	-0.0464899	0.204327	0.820503	0.0370498	57.3912	330.967	1.39292e-27	0.00240062	0.00506232	0.636436
Serum_creatinine_levels	TSH	150266	67471	97	Weighted median	-0.0710487	0.0617669	0.250032	0.0370498	57.3912	330.185	9.82467e-28	0.00240062	0.00506232	0.636436
Serum_creatinine_levels	TSH	150266	67471	97	IVW	0.0445835	0.0694709	0.52103	0.0370498	57.3912	330.967	1.39292e-27	0.00240062	0.00506232	0.636436
Serum_creatinine_levels	TSH	150266	67471	97	Simple mode	-0.0982181	0.116831	0.402611	0.0370498	57.3912	330.967	1.39292e-27	0.00240062	0.00506232	0.636436
Serum_creatinine_levels	TSH	150266	67471	97	Weighted mode	-0.0455035	0.0885239	0.608415	0.0370498	57.3912	330.967	1.39292e-27	0.00240062	0.00506232	0.636436
Serum_creatinine_levels	TSH	150266	67471	97	IVWRE	0.0445835	0.0694709	0.52103	0.0370498	57.3912	330.967	1.39292e-27	0.00240062	0.00506232	0.636436
Serum_creatinine_levels	TSH	150266	67471	90	MR_PRESSO	-0.0325497	0.0412269	0.431902	0.0352435	54.5939	102.21	0.160016	-0.000930189	0.00300055	0.757289
Serum_creatinine_levels	TSH	150266	67471	90	MR Egger(MR_PRESSO)	0.00210865	0.119231	0.98593	0.0352435	54.5939	102.21	0.160016	-0.000930189	0.00300055	0.757289
Serum_creatinine_levels	TSH	150266	67471	90	Weighted median(MR_PRESSO)	-0.0729081	0.0616031	0.236606	0.0352435	54.5939	102.21	0.160016	-0.000930189	0.00300055	0.757289
Serum_creatinine_levels	TSH	150266	67471	90	IVW(MR_PRESSO)	-0.0325497	0.0412269	0.429804	0.0352435	54.5939	102.21	0.160016	-0.000930189	0.00300055	0.757289
Serum_creatinine_levels	TSH	150266	67471	90	Simple mode(MR_PRESSO)	-0.0700193	0.115073	0.544421	0.0352435	54.5939	102.21	0.160016	-0.000930189	0.00300055	0.757289
Serum_creatinine_levels	TSH	150266	67471	90	Weighted mode(MR_PRESSO)	-0.0700193	0.087308	0.4247	0.0352435	54.5939	102.21	0.160016	-0.000930189	0.00300055	0.757289
Serum_creatinine_levels	TSH	150266	67471	90	IVWRE(MR_PRESSO)	-0.0325497	0.0412269	0.429804	0.0352435	54.5939	102.21	0.160016	-0.000930189	0.00300055	0.757289
Serum_creatinine_levels	FT4	150266	67315	97	MR Egger	0.164513	0.13982	0.242294	0.0370498	57.3912	209.754	1.8378e-10	-0.0023333	0.00346621	0.502483
Serum_creatinine_levels	FT4	150266	67315	97	Weighted median	0.136295	0.0551913	0.01353	0.0370498	57.3912	208.758	1.61907e-10	-0.0023333	0.00346621	0.502483
Serum_creatinine_levels	FT4	150266	67315	97	IVW	0.0760415	0.0475751	0.109966	0.0370498	57.3912	209.754	1.8378e-10	-0.0023333	0.00346621	0.502483
Serum_creatinine_levels	FT4	150266	67315	97	Simple mode	0.163329	0.122303	0.18489	0.0370498	57.3912	209.754	1.8378e-10	-0.0023333	0.00346621	0.502483
Serum_creatinine_levels	FT4	150266	67315	97	Weighted mode	0.141459	0.0927814	0.130635	0.0370498	57.3912	209.754	1.8378e-10	-0.0023333	0.00346621	0.502483
Serum_creatinine_levels	FT4	150266	67315	97	IVWRE	0.0760415	0.0475751	0.109966	0.0370498	57.3912	209.754	1.8378e-10	-0.0023333	0.00346621	0.502483
Serum_creatinine_levels	FT4	150266	67315	95	MR_PRESSO	0.105366	0.0426252	0.015238	0.0365877	56.6755	161.946	1.68723e-05	0.000761847	0.00314276	0.808994
Serum_creatinine_levels	FT4	150266	67315	95	MR Egger(MR_PRESSO)	0.0767482	0.125586	0.542611	0.0365877	56.6755	161.946	1.68723e-05	0.000761847	0.00314276	0.808994
Serum_creatinine_levels	FT4	150266	67315	95	Weighted median(MR_PRESSO)	0.137981	0.0556376	0.0131384	0.0365877	56.6755	161.946	1.68723e-05	0.000761847	0.00314276	0.808994
Serum_creatinine_levels	FT4	150266	67315	95	IVW(MR_PRESSO)	0.105366	0.0426252	0.0134391	0.0365877	56.6755	161.946	1.68723e-05	0.000761847	0.00314276	0.808994
Serum_creatinine_levels	FT4	150266	67315	95	Simple mode(MR_PRESSO)	0.16321	0.124426	0.192815	0.0365877	56.6755	161.946	1.68723e-05	0.000761847	0.00314276	0.808994
Serum_creatinine_levels	FT4	150266	67315	95	Weighted mode(MR_PRESSO)	0.141356	0.0833266	0.0931182	0.0365877	56.6755	161.946	1.68723e-05	0.000761847	0.00314276	0.808994
Serum_creatinine_levels	FT4	150266	67315	95	IVWRE(MR_PRESSO)	0.105366	0.0426252	0.0134391	0.0365877	56.6755	161.946	1.68723e-05	0.000761847	0.00314276	0.808994
Serum_creatinine_levels	TPOAb	150266	60405	97	MR Egger	-0.111616	0.264455	0.673934	0.0370498	57.3912	135.432	0.00500102	0.00128259	0.00655586	0.84531
Serum_creatinine_levels	TPOAb	150266	60405	97	Weighted median	-0.111861	0.119942	0.351016	0.0370498	57.3912	135.377	0.00413344	0.00128259	0.00655586	0.84531
Serum_creatinine_levels	TPOAb	150266	60405	97	IVW	-0.0629854	0.0898101	0.483105	0.0370498	57.3912	135.432	0.00500102	0.00128259	0.00655586	0.84531
Serum_creatinine_levels	TPOAb	150266	60405	97	Simple mode	-0.150152	0.274693	0.585909	0.0370498	57.3912	135.432	0.00500102	0.00128259	0.00655586	0.84531
Serum_creatinine_levels	TPOAb	150266	60405	97	Weighted mode	-0.150152	0.224989	0.506134	0.0370498	57.3912	135.432	0.00500102	0.00128259	0.00655586	0.84531
Serum_creatinine_levels	TPOAb	150266	60405	97	IVWRE	-0.0629854	0.0898101	0.483105	0.0370498	57.3912	135.432	0.00500102	0.00128259	0.00655586	0.84531
Serum_creatinine_levels	TPOAb	150266	60405	96	MR_PRESSO	-0.0458775	0.0851746	0.591403	0.0367072	56.8605	120.141	0.0416857	0.000564704	0.0062119	0.92776
Serum_creatinine_levels	TPOAb	150266	60405	96	MR Egger(MR_PRESSO)	-0.067304	0.250768	0.788986	0.0367072	56.8605	120.141	0.0416857	0.000564704	0.0062119	0.92776
Serum_creatinine_levels	TPOAb	150266	60405	96	Weighted median(MR_PRESSO)	-0.109315	0.124037	0.378148	0.0367072	56.8605	120.141	0.0416857	0.000564704	0.0062119	0.92776
Serum_creatinine_levels	TPOAb	150266	60405	96	IVW(MR_PRESSO)	-0.0458775	0.0851746	0.590143	0.0367072	56.8605	120.141	0.0416857	0.000564704	0.0062119	0.92776
Serum_creatinine_levels	TPOAb	150266	60405	96	Simple mode(MR_PRESSO)	-0.152519	0.286051	0.595148	0.0367072	56.8605	120.141	0.0416857	0.000564704	0.0062119	0.92776
Serum_creatinine_levels	TPOAb	150266	60405	96	Weighted mode(MR_PRESSO)	-0.152519	0.22074	0.491285	0.0367072	56.8605	120.141	0.0416857	0.000564704	0.0062119	0.92776
Serum_creatinine_levels	TPOAb	150266	60405	96	IVWRE(MR_PRESSO)	-0.0458775	0.0851746	0.590143	0.0367072	56.8605	120.141	0.0416857	0.000564704	0.0062119	0.92776
Serum_total_protein_level	TSH	133321	67471	67	MR Egger	-0.197741	0.102496	0.0580664	0.0358021	71.2905	95.918	0.00948151	0.00788659	0.00373466	0.0385581
Serum_total_protein_level	TSH	133321	67471	67	Weighted median	-0.0962832	0.0600336	0.108753	0.0358021	71.2905	89.7599	0.0226772	0.00788659	0.00373466	0.0385581
Serum_total_protein_level	TSH	133321	67471	67	IVW	-0.000514115	0.0433135	0.99053	0.0358021	71.2905	95.918	0.00948151	0.00788659	0.00373466	0.0385581
Serum_total_protein_level	TSH	133321	67471	67	Simple mode	-0.0728665	0.0874016	0.407459	0.0358021	71.2905	95.918	0.00948151	0.00788659	0.00373466	0.0385581
Serum_total_protein_level	TSH	133321	67471	67	Weighted mode	-0.105005	0.054916	0.0602061	0.0358021	71.2905	95.918	0.00948151	0.00788659	0.00373466	0.0385581
Serum_total_protein_level	TSH	133321	67471	67	IVWRE	-0.000514115	0.0433135	0.99053	0.0358021	71.2905	95.918	0.00948151	0.00788659	0.00373466	0.0385581
Serum_total_protein_level	TSH	133321	67471	65	MR_PRESSO	-0.0317555	0.0394023	0.423268	0.0349976	69.6898	74.3251	0.177245	0.00550751	0.00345066	0.115477
Serum_total_protein_level	TSH	133321	67471	65	MR Egger(MR_PRESSO)	-0.167313	0.0934307	0.0781345	0.0349976	69.6898	74.3251	0.177245	0.00550751	0.00345066	0.115477
Serum_total_protein_level	TSH	133321	67471	65	Weighted median(MR_PRESSO)	-0.0973076	0.0596378	0.102754	0.0349976	69.6898	74.3251	0.177245	0.00550751	0.00345066	0.115477
Serum_total_protein_level	TSH	133321	67471	65	IVW(MR_PRESSO)	-0.0317555	0.0394023	0.420283	0.0349976	69.6898	74.3251	0.177245	0.00550751	0.00345066	0.115477
Serum_total_protein_level	TSH	133321	67471	65	Simple mode(MR_PRESSO)	-0.0917258	0.0841777	0.279945	0.0349976	69.6898	74.3251	0.177245	0.00550751	0.00345066	0.115477
Serum_total_protein_level	TSH	133321	67471	65	Weighted mode(MR_PRESSO)	-0.0917258	0.0573987	0.114959	0.0349976	69.6898	74.3251	0.177245	0.00550751	0.00345066	0.115477
Serum_total_protein_level	TSH	133321	67471	65	IVWRE(MR_PRESSO)	-0.0317555	0.0394023	0.420283	0.0349976	69.6898	74.3251	0.177245	0.00550751	0.00345066	0.115477
Serum_total_protein_level	FT4	133321	67315	67	MR Egger	-0.0836407	0.0935088	0.374372	0.0358021	71.2905	101.472	0.00329066	-0.000996968	0.00340861	0.770847
Serum_total_protein_level	FT4	133321	67315	67	Weighted median	-0.189831	0.0509787	0.000196297	0.0358021	71.2905	101.339	0.00263599	-0.000996968	0.00340861	0.770847
Serum_total_protein_level	FT4	133321	67315	67	IVW	-0.108558	0.038283	0.00457287	0.0358021	71.2905	101.472	0.00329066	-0.000996968	0.00340861	0.770847
Serum_total_protein_level	FT4	133321	67315	67	Simple mode	-0.136584	0.125741	0.281326	0.0358021	71.2905	101.472	0.00329066	-0.000996968	0.00340861	0.770847
Serum_total_protein_level	FT4	133321	67315	67	Weighted mode	-0.172124	0.0655339	0.0107141	0.0358021	71.2905	101.472	0.00329066	-0.000996968	0.00340861	0.770847
Serum_total_protein_level	FT4	133321	67315	67	IVWRE	-0.108558	0.038283	0.00457287	0.0358021	71.2905	101.472	0.00329066	-0.000996968	0.00340861	0.770847
Serum_total_protein_level	TPOAb	133321	60405	67	MR Egger	0.0527316	0.254187	0.836306	0.0358021	71.2905	136.147	8.65539e-07	0.00660731	0.00926125	0.47813
Serum_total_protein_level	TPOAb	133321	60405	67	Weighted median	0.0803383	0.12335	0.514849	0.0358021	71.2905	135.09	7.8552e-07	0.00660731	0.00926125	0.47813
Serum_total_protein_level	TPOAb	133321	60405	67	IVW	0.21798	0.10431	0.0366418	0.0358021	71.2905	136.147	8.65539e-07	0.00660731	0.00926125	0.47813
Serum_total_protein_level	TPOAb	133321	60405	67	Simple mode	0.456887	0.209595	0.0328405	0.0358021	71.2905	136.147	8.65539e-07	0.00660731	0.00926125	0.47813
Serum_total_protein_level	TPOAb	133321	60405	67	Weighted mode	0.16466	0.120234	0.175485	0.0358021	71.2905	136.147	8.65539e-07	0.00660731	0.00926125	0.47813
Serum_total_protein_level	TPOAb	133321	60405	67	IVWRE	0.21798	0.10431	0.0366418	0.0358021	71.2905	136.147	8.65539e-07	0.00660731	0.00926125	0.47813
Serum_total_protein_level	TPOAb	133321	60405	64	MR_PRESSO	0.244829	0.080606	0.00346999	0.0334581	66.6241	73.4428	0.173087	0.00863545	0.00700172	0.222107
Serum_total_protein_level	TPOAb	133321	60405	64	MR Egger(MR_PRESSO)	0.0301232	0.191703	0.875649	0.0334581	66.6241	73.4428	0.173087	0.00863545	0.00700172	0.222107
Serum_total_protein_level	TPOAb	133321	60405	64	Weighted median(MR_PRESSO)	0.0814628	0.123434	0.509273	0.0334581	66.6241	73.4428	0.173087	0.00863545	0.00700172	0.222107
Serum_total_protein_level	TPOAb	133321	60405	64	IVW(MR_PRESSO)	0.244829	0.080606	0.00238663	0.0334581	66.6241	73.4428	0.173087	0.00863545	0.00700172	0.222107
Serum_total_protein_level	TPOAb	133321	60405	64	Simple mode(MR_PRESSO)	0.460588	0.218678	0.0391737	0.0334581	66.6241	73.4428	0.173087	0.00863545	0.00700172	0.222107
Serum_total_protein_level	TPOAb	133321	60405	64	Weighted mode(MR_PRESSO)	0.121137	0.124296	0.333493	0.0334581	66.6241	73.4428	0.173087	0.00863545	0.00700172	0.222107
Serum_total_protein_level	TPOAb	133321	60405	64	IVWRE(MR_PRESSO)	0.244829	0.080606	0.00238663	0.0334581	66.6241	73.4428	0.173087	0.00863545	0.00700172	0.222107
Serum_uric_acid_levels	TSH	129405	67471	91	MR Egger	-0.0499986	0.0515958	0.335149	0.18561	266.598	351.443	1.43501e-32	0.00470628	0.0033175	0.159502
Serum_uric_acid_levels	TSH	129405	67471	91	Weighted median	-0.0424292	0.0279181	0.128568	0.18561	266.598	343.672	1.33051e-31	0.00470628	0.0033175	0.159502
Serum_uric_acid_levels	TSH	129405	67471	91	IVW	0.00571562	0.0336498	0.865123	0.18561	266.598	351.443	1.43501e-32	0.00470628	0.0033175	0.159502
Serum_uric_acid_levels	TSH	129405	67471	91	Simple mode	-0.050871	0.0485821	0.297851	0.18561	266.598	351.443	1.43501e-32	0.00470628	0.0033175	0.159502
Serum_uric_acid_levels	TSH	129405	67471	91	Weighted mode	-0.050871	0.0314799	0.109599	0.18561	266.598	351.443	1.43501e-32	0.00470628	0.0033175	0.159502
Serum_uric_acid_levels	TSH	129405	67471	91	IVWRE	0.00571562	0.0336498	0.865123	0.18561	266.598	351.443	1.43501e-32	0.00470628	0.0033175	0.159502
Serum_uric_acid_levels	TSH	129405	67471	88	MR_PRESSO	-0.0149493	0.0182462	0.414849	0.184532	265.065	99.1501	0.17582	0.00105988	0.00183073	0.564146
Serum_uric_acid_levels	TSH	129405	67471	88	MR Egger(MR_PRESSO)	-0.0273766	0.0282183	0.33468	0.184532	265.065	99.1501	0.17582	0.00105988	0.00183073	0.564146
Serum_uric_acid_levels	TSH	129405	67471	88	Weighted median(MR_PRESSO)	-0.0437247	0.0275325	0.112262	0.184532	265.065	99.1501	0.17582	0.00105988	0.00183073	0.564146
Serum_uric_acid_levels	TSH	129405	67471	88	IVW(MR_PRESSO)	-0.0149493	0.0182462	0.41261	0.184532	265.065	99.1501	0.17582	0.00105988	0.00183073	0.564146
Serum_uric_acid_levels	TSH	129405	67471	88	Simple mode(MR_PRESSO)	-0.0514944	0.047501	0.281329	0.184532	265.065	99.1501	0.17582	0.00105988	0.00183073	0.564146
Serum_uric_acid_levels	TSH	129405	67471	88	Weighted mode(MR_PRESSO)	-0.0514944	0.0309902	0.100186	0.184532	265.065	99.1501	0.17582	0.00105988	0.00183073	0.564146
Serum_uric_acid_levels	TSH	129405	67471	88	IVWRE(MR_PRESSO)	-0.0149493	0.0182462	0.41261	0.184532	265.065	99.1501	0.17582	0.00105988	0.00183073	0.564146
Serum_uric_acid_levels	FT4	129405	67315	91	MR Egger	0.0371598	0.0286965	0.198696	0.18561	266.598	148.168	0.000110239	-0.00316743	0.00184433	0.0893856
Serum_uric_acid_levels	FT4	129405	67315	91	Weighted median	0.0333004	0.0238432	0.162522	0.18561	266.598	143.415	0.000228236	-0.00316743	0.00184433	0.0893856
Serum_uric_acid_levels	FT4	129405	67315	91	IVW	-0.000362328	0.0188052	0.984628	0.18561	266.598	148.168	0.000110239	-0.00316743	0.00184433	0.0893856
Serum_uric_acid_levels	FT4	129405	67315	91	Simple mode	0.0107168	0.0368785	0.772028	0.18561	266.598	148.168	0.000110239	-0.00316743	0.00184433	0.0893856
Serum_uric_acid_levels	FT4	129405	67315	91	Weighted mode	0.0427265	0.0234409	0.0716639	0.18561	266.598	148.168	0.000110239	-0.00316743	0.00184433	0.0893856
Serum_uric_acid_levels	FT4	129405	67315	91	IVWRE	-0.000362328	0.0188052	0.984628	0.18561	266.598	148.168	0.000110239	-0.00316743	0.00184433	0.0893856
Serum_uric_acid_levels	FT4	129405	67315	90	MR_PRESSO	0.00289028	0.0179962	0.872768	0.185172	265.976	133.728	0.00152866	-0.00255149	0.00178302	0.155974
Serum_uric_acid_levels	FT4	129405	67315	90	MR Egger(MR_PRESSO)	0.0329384	0.0275865	0.235684	0.185172	265.976	133.728	0.00152866	-0.00255149	0.00178302	0.155974
Serum_uric_acid_levels	FT4	129405	67315	90	Weighted median(MR_PRESSO)	0.0339346	0.0224365	0.130413	0.185172	265.976	133.728	0.00152866	-0.00255149	0.00178302	0.155974
Serum_uric_acid_levels	FT4	129405	67315	90	IVW(MR_PRESSO)	0.00289028	0.0179962	0.872404	0.185172	265.976	133.728	0.00152866	-0.00255149	0.00178302	0.155974
Serum_uric_acid_levels	FT4	129405	67315	90	Simple mode(MR_PRESSO)	0.00901556	0.0359649	0.802642	0.185172	265.976	133.728	0.00152866	-0.00255149	0.00178302	0.155974
Serum_uric_acid_levels	FT4	129405	67315	90	Weighted mode(MR_PRESSO)	0.0410092	0.0241129	0.0924882	0.185172	265.976	133.728	0.00152866	-0.00255149	0.00178302	0.155974
Serum_uric_acid_levels	FT4	129405	67315	90	IVWRE(MR_PRESSO)	0.00289028	0.0179962	0.872404	0.185172	265.976	133.728	0.00152866	-0.00255149	0.00178302	0.155974
Serum_uric_acid_levels	TPOAb	129405	60405	91	MR Egger	0.0242463	0.0824753	0.769456	0.18561	266.598	215.52	2.67592e-12	-0.00290045	0.00530471	0.585906
Serum_uric_acid_levels	TPOAb	129405	60405	91	Weighted median	0.0590173	0.0529288	0.264837	0.18561	266.598	214.798	2.11443e-12	-0.00290045	0.00530471	0.585906
Serum_uric_acid_levels	TPOAb	129405	60405	91	IVW	-0.0100885	0.0532595	0.849762	0.18561	266.598	215.52	2.67592e-12	-0.00290045	0.00530471	0.585906
Serum_uric_acid_levels	TPOAb	129405	60405	91	Simple mode	0.0487121	0.0933478	0.603067	0.18561	266.598	215.52	2.67592e-12	-0.00290045	0.00530471	0.585906
Serum_uric_acid_levels	TPOAb	129405	60405	91	Weighted mode	0.0487121	0.064505	0.452119	0.18561	266.598	215.52	2.67592e-12	-0.00290045	0.00530471	0.585906
Serum_uric_acid_levels	TPOAb	129405	60405	91	IVWRE	-0.0100885	0.0532595	0.849762	0.18561	266.598	215.52	2.67592e-12	-0.00290045	0.00530471	0.585906
Serum_uric_acid_levels	TPOAb	129405	60405	89	MR_PRESSO	0.0226694	0.0401629	0.573893	0.184833	265.493	118.674	0.0163155	0.00115431	0.0040268	0.775056
Serum_uric_acid_levels	TPOAb	129405	60405	89	MR Egger(MR_PRESSO)	0.00915809	0.0620619	0.883029	0.184833	265.493	118.674	0.0163155	0.00115431	0.0040268	0.775056
Serum_uric_acid_levels	TPOAb	129405	60405	89	Weighted median(MR_PRESSO)	0.059174	0.0541899	0.274844	0.184833	265.493	118.674	0.0163155	0.00115431	0.0040268	0.775056
Serum_uric_acid_levels	TPOAb	129405	60405	89	IVW(MR_PRESSO)	0.0226694	0.0401629	0.572457	0.184833	265.493	118.674	0.0163155	0.00115431	0.0040268	0.775056
Serum_uric_acid_levels	TPOAb	129405	60405	89	Simple mode(MR_PRESSO)	0.138046	0.0952715	0.1509	0.184833	265.493	118.674	0.0163155	0.00115431	0.0040268	0.775056
Serum_uric_acid_levels	TPOAb	129405	60405	89	Weighted mode(MR_PRESSO)	0.0469808	0.0597104	0.433507	0.184833	265.493	118.674	0.0163155	0.00115431	0.0040268	0.775056
Serum_uric_acid_levels	TPOAb	129405	60405	89	IVWRE(MR_PRESSO)	0.0226694	0.0401629	0.572457	0.184833	265.493	118.674	0.0163155	0.00115431	0.0040268	0.775056
Stable_angina_pectoris	TSH	165047	67471	32	MR Egger	0.0655577	0.0662595	0.330377	0.00879569	45.3731	29.9207	0.521397	-0.00840088	0.00638577	0.198287
Stable_angina_pectoris	TSH	165047	67471	32	Weighted median	-0.0352291	0.0299736	0.23986	0.00879569	45.3731	28.19	0.560371	-0.00840088	0.00638577	0.198287
Stable_angina_pectoris	TSH	165047	67471	32	IVW	-0.017854	0.0192425	0.353491	0.00879569	45.3731	29.9207	0.521397	-0.00840088	0.00638577	0.198287
Stable_angina_pectoris	TSH	165047	67471	32	Simple mode	-0.054916	0.0507883	0.287916	0.00879569	45.3731	29.9207	0.521397	-0.00840088	0.00638577	0.198287
Stable_angina_pectoris	TSH	165047	67471	32	Weighted mode	-0.0426802	0.0408857	0.304609	0.00879569	45.3731	29.9207	0.521397	-0.00840088	0.00638577	0.198287
Stable_angina_pectoris	TSH	165047	67471	32	IVWRE	-0.017854	0.0189046	0.344952	0.00879569	45.3731	29.9207	0.521397	-0.00840088	0.00638577	0.198287
Stable_angina_pectoris	FT4	165047	67315	32	MR Egger	0.0357645	0.063071	0.574899	0.00879569	45.3731	36.9463	0.21325	-0.00109178	0.0060811	0.858724
Stable_angina_pectoris	FT4	165047	67315	32	Weighted median	-0.00679639	0.0262694	0.795853	0.00879569	45.3731	36.9067	0.17988	-0.00109178	0.0060811	0.858724
Stable_angina_pectoris	FT4	165047	67315	32	IVW	0.0249303	0.0180526	0.167286	0.00879569	45.3731	36.9463	0.21325	-0.00109178	0.0060811	0.858724
Stable_angina_pectoris	FT4	165047	67315	32	Simple mode	-0.0050564	0.0469181	0.914872	0.00879569	45.3731	36.9463	0.21325	-0.00109178	0.0060811	0.858724
Stable_angina_pectoris	FT4	165047	67315	32	Weighted mode	-0.0208628	0.0390388	0.596868	0.00879569	45.3731	36.9463	0.21325	-0.00109178	0.0060811	0.858724
Stable_angina_pectoris	FT4	165047	67315	32	IVWRE	0.0249303	0.0180526	0.167286	0.00879569	45.3731	36.9463	0.21325	-0.00109178	0.0060811	0.858724
Stable_angina_pectoris	TPOAb	165047	60405	32	MR Egger	0.100869	0.165721	0.547327	0.00879569	45.3731	45.993	0.0405635	-0.00397181	0.0159659	0.805235
Stable_angina_pectoris	TPOAb	165047	60405	32	Weighted median	0.0487886	0.0595728	0.412801	0.00879569	45.3731	45.8983	0.0317749	-0.00397181	0.0159659	0.805235
Stable_angina_pectoris	TPOAb	165047	60405	32	IVW	0.0614167	0.0473591	0.194689	0.00879569	45.3731	45.993	0.0405635	-0.00397181	0.0159659	0.805235
Stable_angina_pectoris	TPOAb	165047	60405	32	Simple mode	0.0368029	0.0853652	0.669362	0.00879569	45.3731	45.993	0.0405635	-0.00397181	0.0159659	0.805235
Stable_angina_pectoris	TPOAb	165047	60405	32	Weighted mode	0.0368029	0.0691891	0.598575	0.00879569	45.3731	45.993	0.0405635	-0.00397181	0.0159659	0.805235
Stable_angina_pectoris	TPOAb	165047	60405	32	IVWRE	0.0614167	0.0473591	0.194689	0.00879569	45.3731	45.993	0.0405635	-0.00397181	0.0159659	0.805235
Stable_angina_pectoris	TPOAb	165047	60405	31	MR_PRESSO	0.0799773	0.0382751	0.04524	0.00853072	44.0063	28.6942	0.533701	-0.00838451	0.0129506	0.522452
Stable_angina_pectoris	TPOAb	165047	60405	31	MR Egger(MR_PRESSO)	0.163496	0.134808	0.234991	0.00853072	44.0063	28.6942	0.533701	-0.00838451	0.0129506	0.522452
Stable_angina_pectoris	TPOAb	165047	60405	31	Weighted median(MR_PRESSO)	0.0509166	0.0594185	0.391492	0.00853072	44.0063	28.6942	0.533701	-0.00838451	0.0129506	0.522452
Stable_angina_pectoris	TPOAb	165047	60405	31	IVW(MR_PRESSO)	0.0799773	0.0391363	0.0409973	0.00853072	44.0063	28.6942	0.533701	-0.00838451	0.0129506	0.522452
Stable_angina_pectoris	TPOAb	165047	60405	31	Simple mode(MR_PRESSO)	0.035888	0.0828567	0.668017	0.00853072	44.0063	28.6942	0.533701	-0.00838451	0.0129506	0.522452
Stable_angina_pectoris	TPOAb	165047	60405	31	Weighted mode(MR_PRESSO)	0.035888	0.0724145	0.623794	0.00853072	44.0063	28.6942	0.533701	-0.00838451	0.0129506	0.522452
Stable_angina_pectoris	TPOAb	165047	60405	31	IVWRE(MR_PRESSO)	0.0799773	0.0382751	0.0366591	0.00853072	44.0063	28.6942	0.533701	-0.00838451	0.0129506	0.522452
Systolic_blood_pressure	TSH	145505	67471	35	MR Egger	-0.123869	0.167684	0.465307	0.0131484	54.6809	37.5576	0.309415	0.00105051	0.00461704	0.821416
Systolic_blood_pressure	TSH	145505	67471	35	Weighted median	-0.0781073	0.0771973	0.311639	0.0131484	54.6809	37.4988	0.270364	0.00105051	0.00461704	0.821416
Systolic_blood_pressure	TSH	145505	67471	35	IVW	-0.0877813	0.0536569	0.101845	0.0131484	54.6809	37.5576	0.309415	0.00105051	0.00461704	0.821416
Systolic_blood_pressure	TSH	145505	67471	35	Simple mode	-0.175038	0.148008	0.24516	0.0131484	54.6809	37.5576	0.309415	0.00105051	0.00461704	0.821416
Systolic_blood_pressure	TSH	145505	67471	35	Weighted mode	-0.121691	0.116423	0.303279	0.0131484	54.6809	37.5576	0.309415	0.00105051	0.00461704	0.821416
Systolic_blood_pressure	TSH	145505	67471	35	IVWRE	-0.0877813	0.0536569	0.101845	0.0131484	54.6809	37.5576	0.309415	0.00105051	0.00461704	0.821416
Systolic_blood_pressure	FT4	145505	67315	35	MR Egger	-0.188162	0.162661	0.25567	0.0131484	54.6809	48.8502	0.0476037	0.00445159	0.00447704	0.327305
Systolic_blood_pressure	FT4	145505	67315	35	Weighted median	0.0109852	0.0722127	0.87909	0.0131484	54.6809	47.4293	0.0497071	0.00445159	0.00447704	0.327305
Systolic_blood_pressure	FT4	145505	67315	35	IVW	-0.0351759	0.0527688	0.505026	0.0131484	54.6809	48.8502	0.0476037	0.00445159	0.00447704	0.327305
Systolic_blood_pressure	FT4	145505	67315	35	Simple mode	0.0651564	0.157217	0.681158	0.0131484	54.6809	48.8502	0.0476037	0.00445159	0.00447704	0.327305
Systolic_blood_pressure	FT4	145505	67315	35	Weighted mode	0.0716516	0.21499	0.740971	0.0131484	54.6809	48.8502	0.0476037	0.00445159	0.00447704	0.327305
Systolic_blood_pressure	FT4	145505	67315	35	IVWRE	-0.0351759	0.0527688	0.505026	0.0131484	54.6809	48.8502	0.0476037	0.00445159	0.00447704	0.327305
Systolic_blood_pressure	FT4	145505	67315	34	MR_PRESSO	0.0188545	0.0512194	0.715141	0.011423	47.4973	38.8316	0.223489	-0.00403092	0.00507499	0.432889
Systolic_blood_pressure	FT4	145505	67315	34	MR Egger(MR_PRESSO)	0.168372	0.195164	0.394712	0.011423	47.4973	38.8316	0.223489	-0.00403092	0.00507499	0.432889
Systolic_blood_pressure	FT4	145505	67315	34	Weighted median(MR_PRESSO)	0.0792073	0.0726896	0.275861	0.011423	47.4973	38.8316	0.223489	-0.00403092	0.00507499	0.432889
Systolic_blood_pressure	FT4	145505	67315	34	IVW(MR_PRESSO)	0.0188545	0.0512194	0.71279	0.011423	47.4973	38.8316	0.223489	-0.00403092	0.00507499	0.432889
Systolic_blood_pressure	FT4	145505	67315	34	Simple mode(MR_PRESSO)	0.0692028	0.157764	0.663775	0.011423	47.4973	38.8316	0.223489	-0.00403092	0.00507499	0.432889
Systolic_blood_pressure	FT4	145505	67315	34	Weighted mode(MR_PRESSO)	0.075647	0.14387	0.602543	0.011423	47.4973	38.8316	0.223489	-0.00403092	0.00507499	0.432889
Systolic_blood_pressure	FT4	145505	67315	34	IVWRE(MR_PRESSO)	0.0188545	0.0512194	0.71279	0.011423	47.4973	38.8316	0.223489	-0.00403092	0.00507499	0.432889
Systolic_blood_pressure	TPOAb	145505	60405	35	MR Egger	-0.569215	0.383004	0.146723	0.0131484	54.6809	48.6197	0.0498288	0.00900698	0.0105399	0.398956
Systolic_blood_pressure	TPOAb	145505	60405	35	Weighted median	-0.236742	0.167238	0.156892	0.0131484	54.6809	47.5671	0.0483534	0.00900698	0.0105399	0.398956
Systolic_blood_pressure	TPOAb	145505	60405	35	IVW	-0.259548	0.123527	0.0356282	0.0131484	54.6809	48.6197	0.0498288	0.00900698	0.0105399	0.398956
Systolic_blood_pressure	TPOAb	145505	60405	35	Simple mode	-0.223669	0.347641	0.524286	0.0131484	54.6809	48.6197	0.0498288	0.00900698	0.0105399	0.398956
Systolic_blood_pressure	TPOAb	145505	60405	35	Weighted mode	-0.396226	0.380382	0.304924	0.0131484	54.6809	48.6197	0.0498288	0.00900698	0.0105399	0.398956
Systolic_blood_pressure	TPOAb	145505	60405	35	IVWRE	-0.259548	0.123527	0.0356282	0.0131484	54.6809	48.6197	0.0498288	0.00900698	0.0105399	0.398956
Systolic_blood_pressure	TPOAb	145505	60405	34	MR_PRESSO	-0.17518	0.109266	0.118411	0.0127487	53.019	35.1773	0.365399	0.00389252	0.00930232	0.678416
Systolic_blood_pressure	TPOAb	145505	60405	34	MR Egger(MR_PRESSO)	-0.310661	0.342161	0.370697	0.0127487	53.019	35.1773	0.365399	0.00389252	0.00930232	0.678416
Systolic_blood_pressure	TPOAb	145505	60405	34	Weighted median(MR_PRESSO)	-0.220948	0.166233	0.183799	0.0127487	53.019	35.1773	0.365399	0.00389252	0.00930232	0.678416
Systolic_blood_pressure	TPOAb	145505	60405	34	IVW(MR_PRESSO)	-0.17518	0.109266	0.108882	0.0127487	53.019	35.1773	0.365399	0.00389252	0.00930232	0.678416
Systolic_blood_pressure	TPOAb	145505	60405	34	Simple mode(MR_PRESSO)	-0.271106	0.339915	0.430822	0.0127487	53.019	35.1773	0.365399	0.00389252	0.00930232	0.678416
Systolic_blood_pressure	TPOAb	145505	60405	34	Weighted mode(MR_PRESSO)	-0.44172	0.372521	0.244186	0.0127487	53.019	35.1773	0.365399	0.00389252	0.00930232	0.678416
Systolic_blood_pressure	TPOAb	145505	60405	34	IVWRE(MR_PRESSO)	-0.17518	0.109266	0.108882	0.0127487	53.019	35.1773	0.365399	0.00389252	0.00930232	0.678416
Total_bilirubin_levels	TSH	124341	67471	33	MR Egger	0.0181659	0.0313326	0.566255	0.145066	562.186	56.3279	0.00500031	-0.000216311	0.00321608	0.946807
Total_bilirubin_levels	TSH	124341	67471	33	Weighted median	-0.00371431	0.0230246	0.871842	0.145066	562.186	56.3196	0.00357355	-0.000216311	0.00321608	0.946807
Total_bilirubin_levels	TSH	124341	67471	33	IVW	0.0167839	0.0232843	0.471017	0.145066	562.186	56.3279	0.00500031	-0.000216311	0.00321608	0.946807
Total_bilirubin_levels	TSH	124341	67471	33	Simple mode	0.0867351	0.0553579	0.126997	0.145066	562.186	56.3279	0.00500031	-0.000216311	0.00321608	0.946807
Total_bilirubin_levels	TSH	124341	67471	33	Weighted mode	0.00757877	0.0222033	0.735082	0.145066	562.186	56.3279	0.00500031	-0.000216311	0.00321608	0.946807
Total_bilirubin_levels	TSH	124341	67471	33	IVWRE	0.0167839	0.0232843	0.471017	0.145066	562.186	56.3279	0.00500031	-0.000216311	0.00321608	0.946807
Total_bilirubin_levels	TSH	124341	67471	32	MR_PRESSO	0.0205196	0.0209771	0.335553	0.144801	561.187	44.1254	0.0595053	0.00280408	0.00301844	0.360312
Total_bilirubin_levels	TSH	124341	67471	32	MR Egger(MR_PRESSO)	0.00301547	0.0282315	0.915649	0.144801	561.187	44.1254	0.0595053	0.00280408	0.00301844	0.360312
Total_bilirubin_levels	TSH	124341	67471	32	Weighted median(MR_PRESSO)	-0.0036365	0.0226586	0.872494	0.144801	561.187	44.1254	0.0595053	0.00280408	0.00301844	0.360312
Total_bilirubin_levels	TSH	124341	67471	32	IVW(MR_PRESSO)	0.0205196	0.0209771	0.32798	0.144801	561.187	44.1254	0.0595053	0.00280408	0.00301844	0.360312
Total_bilirubin_levels	TSH	124341	67471	32	Simple mode(MR_PRESSO)	0.0768626	0.0541506	0.165754	0.144801	561.187	44.1254	0.0595053	0.00280408	0.00301844	0.360312
Total_bilirubin_levels	TSH	124341	67471	32	Weighted mode(MR_PRESSO)	0.00911084	0.0200825	0.653225	0.144801	561.187	44.1254	0.0595053	0.00280408	0.00301844	0.360312
Total_bilirubin_levels	TSH	124341	67471	32	IVWRE(MR_PRESSO)	0.0205196	0.0209771	0.32798	0.144801	561.187	44.1254	0.0595053	0.00280408	0.00301844	0.360312
Total_bilirubin_levels	FT4	124341	67315	33	MR Egger	0.0440488	0.0505323	0.390076	0.145066	562.186	203.028	9.18442e-27	0.00534288	0.00516753	0.309166
Total_bilirubin_levels	FT4	124341	67315	33	Weighted median	0.0249382	0.0202301	0.217678	0.145066	562.186	196.26	6.42038e-26	0.00534288	0.00516753	0.309166
Total_bilirubin_levels	FT4	124341	67315	33	IVW	0.078316	0.0381867	0.0402794	0.145066	562.186	203.028	9.18442e-27	0.00534288	0.00516753	0.309166
Total_bilirubin_levels	FT4	124341	67315	33	Simple mode	0.0821064	0.0672035	0.230723	0.145066	562.186	203.028	9.18442e-27	0.00534288	0.00516753	0.309166
Total_bilirubin_levels	FT4	124341	67315	33	Weighted mode	0.0198058	0.0182949	0.287082	0.145066	562.186	203.028	9.18442e-27	0.00534288	0.00516753	0.309166
Total_bilirubin_levels	FT4	124341	67315	33	IVWRE	0.078316	0.0381867	0.0402794	0.145066	562.186	203.028	9.18442e-27	0.00534288	0.00516753	0.309166
Total_bilirubin_levels	FT4	124341	67315	26	MR_PRESSO	0.0477947	0.0225847	0.0444551	0.0837959	322.261	28.8287	0.271138	0.00320657	0.00248659	0.209498
Total_bilirubin_levels	FT4	124341	67315	26	MR Egger(MR_PRESSO)	0.0259863	0.0279804	0.362275	0.0837959	322.261	28.8287	0.271138	0.00320657	0.00248659	0.209498
Total_bilirubin_levels	FT4	124341	67315	26	Weighted median(MR_PRESSO)	0.0382149	0.0240744	0.112429	0.0837959	322.261	28.8287	0.271138	0.00320657	0.00248659	0.209498
Total_bilirubin_levels	FT4	124341	67315	26	IVW(MR_PRESSO)	0.0477947	0.0225847	0.0343243	0.0837959	322.261	28.8287	0.271138	0.00320657	0.00248659	0.209498
Total_bilirubin_levels	FT4	124341	67315	26	Simple mode(MR_PRESSO)	0.0788919	0.0737653	0.295063	0.0837959	322.261	28.8287	0.271138	0.00320657	0.00248659	0.209498
Total_bilirubin_levels	FT4	124341	67315	26	Weighted mode(MR_PRESSO)	0.0409356	0.0239551	0.0998674	0.0837959	322.261	28.8287	0.271138	0.00320657	0.00248659	0.209498
Total_bilirubin_levels	FT4	124341	67315	26	IVWRE(MR_PRESSO)	0.0477947	0.0225847	0.0343243	0.0837959	322.261	28.8287	0.271138	0.00320657	0.00248659	0.209498
Total_bilirubin_levels	TPOAb	124341	60405	33	MR Egger	-0.107395	0.0471358	0.0297466	0.145066	562.186	27.9318	0.672727	0.00408819	0.00482408	0.403237
Total_bilirubin_levels	TPOAb	124341	60405	33	Weighted median	-0.0913249	0.0434361	0.0355083	0.145066	562.186	27.2137	0.661399	0.00408819	0.00482408	0.403237
Total_bilirubin_levels	TPOAb	124341	60405	33	IVW	-0.0812109	0.0355971	0.0225254	0.145066	562.186	27.9318	0.672727	0.00408819	0.00482408	0.403237
Total_bilirubin_levels	TPOAb	124341	60405	33	Simple mode	-0.0499231	0.0951138	0.603286	0.145066	562.186	27.9318	0.672727	0.00408819	0.00482408	0.403237
Total_bilirubin_levels	TPOAb	124341	60405	33	Weighted mode	-0.0811034	0.0426025	0.0659726	0.145066	562.186	27.9318	0.672727	0.00408819	0.00482408	0.403237
Total_bilirubin_levels	TPOAb	124341	60405	33	IVWRE	-0.0812109	0.0332575	0.0146109	0.145066	562.186	27.9318	0.672727	0.00408819	0.00482408	0.403237
Total_cholesterol_levels	TSH	135808	67471	73	MR Egger	0.183873	0.0923981	0.0504421	0.0552476	102.912	137.088	5.95302e-06	-0.00553403	0.00366869	0.135877
Total_cholesterol_levels	TSH	135808	67471	73	Weighted median	0.0688844	0.0468039	0.141084	0.0552476	102.912	132.831	1.22751e-05	-0.00553403	0.00366869	0.135877
Total_cholesterol_levels	TSH	135808	67471	73	IVW	0.0589029	0.0412735	0.15354	0.0552476	102.912	137.088	5.95302e-06	-0.00553403	0.00366869	0.135877
Total_cholesterol_levels	TSH	135808	67471	73	Simple mode	-0.0355673	0.0900151	0.693919	0.0552476	102.912	137.088	5.95302e-06	-0.00553403	0.00366869	0.135877
Total_cholesterol_levels	TSH	135808	67471	73	Weighted mode	0.0878188	0.0652406	0.182501	0.0552476	102.912	137.088	5.95302e-06	-0.00553403	0.00366869	0.135877
Total_cholesterol_levels	TSH	135808	67471	73	IVWRE	0.0589029	0.0412735	0.15354	0.0552476	102.912	137.088	5.95302e-06	-0.00553403	0.00366869	0.135877
Total_cholesterol_levels	TSH	135808	67471	72	MR_PRESSO	0.0169623	0.0312435	0.588895	0.0541749	100.915	75.0841	0.347497	-0.00493945	0.00271557	0.0731983
Total_cholesterol_levels	TSH	135808	67471	72	MR Egger(MR_PRESSO)	0.128783	0.0687366	0.0651635	0.0541749	100.915	75.0841	0.347497	-0.00493945	0.00271557	0.0731983
Total_cholesterol_levels	TSH	135808	67471	72	Weighted median(MR_PRESSO)	0.0608003	0.0468376	0.19425	0.0541749	100.915	75.0841	0.347497	-0.00493945	0.00271557	0.0731983
Total_cholesterol_levels	TSH	135808	67471	72	IVW(MR_PRESSO)	0.0169623	0.0312435	0.587194	0.0541749	100.915	75.0841	0.347497	-0.00493945	0.00271557	0.0731983
Total_cholesterol_levels	TSH	135808	67471	72	Simple mode(MR_PRESSO)	-0.0361285	0.0937236	0.701035	0.0541749	100.915	75.0841	0.347497	-0.00493945	0.00271557	0.0731983
Total_cholesterol_levels	TSH	135808	67471	72	Weighted mode(MR_PRESSO)	0.0868458	0.0642335	0.180656	0.0541749	100.915	75.0841	0.347497	-0.00493945	0.00271557	0.0731983
Total_cholesterol_levels	TSH	135808	67471	72	IVWRE(MR_PRESSO)	0.0169623	0.0312435	0.587194	0.0541749	100.915	75.0841	0.347497	-0.00493945	0.00271557	0.0731983
Total_cholesterol_levels	FT4	135808	67315	73	MR Egger	-0.0285072	0.0610774	0.642115	0.0552476	102.912	79.0311	0.266635	-0.0018928	0.00242538	0.437741
Total_cholesterol_levels	FT4	135808	67315	73	Weighted median	-0.0716528	0.0407096	0.0783916	0.0552476	102.912	78.3589	0.256901	-0.0018928	0.00242538	0.437741
Total_cholesterol_levels	FT4	135808	67315	73	IVW	-0.0712378	0.0269909	0.0083072	0.0552476	102.912	79.0311	0.266635	-0.0018928	0.00242538	0.437741
Total_cholesterol_levels	FT4	135808	67315	73	Simple mode	-0.138435	0.0829504	0.0994827	0.0552476	102.912	79.0311	0.266635	-0.0018928	0.00242538	0.437741
Total_cholesterol_levels	FT4	135808	67315	73	Weighted mode	-0.138435	0.0638957	0.0335778	0.0552476	102.912	79.0311	0.266635	-0.0018928	0.00242538	0.437741
Total_cholesterol_levels	FT4	135808	67315	73	IVWRE	-0.0712378	0.0269909	0.0083072	0.0552476	102.912	79.0311	0.266635	-0.0018928	0.00242538	0.437741
Total_cholesterol_levels	TPOAb	135808	60405	73	MR Egger	-0.13972	0.156116	0.373826	0.0552476	102.912	92.5671	0.0517777	-0.000583106	0.00619644	0.925292
Total_cholesterol_levels	TPOAb	135808	60405	73	Weighted median	-0.201301	0.0944875	0.0331344	0.0552476	102.912	92.5556	0.0438756	-0.000583106	0.00619644	0.925292
Total_cholesterol_levels	TPOAb	135808	60405	73	IVW	-0.152894	0.0686145	0.0258605	0.0552476	102.912	92.5671	0.0517777	-0.000583106	0.00619644	0.925292
Total_cholesterol_levels	TPOAb	135808	60405	73	Simple mode	-0.252283	0.20076	0.212946	0.0552476	102.912	92.5671	0.0517777	-0.000583106	0.00619644	0.925292
Total_cholesterol_levels	TPOAb	135808	60405	73	Weighted mode	-0.165035	0.135214	0.226242	0.0552476	102.912	92.5671	0.0517777	-0.000583106	0.00619644	0.925292
Total_cholesterol_levels	TPOAb	135808	60405	73	IVWRE	-0.152894	0.0686145	0.0258605	0.0552476	102.912	92.5671	0.0517777	-0.000583106	0.00619644	0.925292
Triglycerides	TSH	111667	67471	55	MR Egger	0.0108059	0.037962	0.777022	0.0805557	165.085	73.1874	0.0421189	8.26164e-06	0.0026294	0.997505
Triglycerides	TSH	111667	67471	55	Weighted median	0.0293979	0.029546	0.319741	0.0805557	165.085	73.1874	0.0344777	8.26164e-06	0.0026294	0.997505
Triglycerides	TSH	111667	67471	55	IVW	0.0108979	0.0239028	0.648442	0.0805557	165.085	73.1874	0.0421189	8.26164e-06	0.0026294	0.997505
Triglycerides	TSH	111667	67471	55	Simple mode	-0.0614226	0.0584974	0.298392	0.0805557	165.085	73.1874	0.0421189	8.26164e-06	0.0026294	0.997505
Triglycerides	TSH	111667	67471	55	Weighted mode	0.0264917	0.0270964	0.33259	0.0805557	165.085	73.1874	0.0421189	8.26164e-06	0.0026294	0.997505
Triglycerides	TSH	111667	67471	55	IVWRE	0.0108979	0.0239028	0.648442	0.0805557	165.085	73.1874	0.0421189	8.26164e-06	0.0026294	0.997505
Triglycerides	FT4	111667	67315	55	MR Egger	-0.0135572	0.0324973	0.678233	0.0805557	165.085	73.8831	0.0374408	-0.00259242	0.00224755	0.253904
Triglycerides	FT4	111667	67315	55	Weighted median	-0.0213935	0.0274972	0.436553	0.0805557	165.085	72.0739	0.0417345	-0.00259242	0.00224755	0.253904
Triglycerides	FT4	111667	67315	55	IVW	-0.0425083	0.0207047	0.0400657	0.0805557	165.085	73.8831	0.0374408	-0.00259242	0.00224755	0.253904
Triglycerides	FT4	111667	67315	55	Simple mode	-0.16386	0.0651191	0.0148629	0.0805557	165.085	73.8831	0.0374408	-0.00259242	0.00224755	0.253904
Triglycerides	FT4	111667	67315	55	Weighted mode	-0.0413301	0.0237764	0.0878602	0.0805557	165.085	73.8831	0.0374408	-0.00259242	0.00224755	0.253904
Triglycerides	FT4	111667	67315	55	IVWRE	-0.0425083	0.0207047	0.0400657	0.0805557	165.085	73.8831	0.0374408	-0.00259242	0.00224755	0.253904
Triglycerides	TPOAb	111667	60405	55	MR Egger	0.084571	0.107434	0.434677	0.0805557	165.085	154.311	1.35545e-11	-0.0145193	0.00744184	0.0563479
Triglycerides	TPOAb	111667	60405	55	Weighted median	0.0283359	0.0591811	0.632081	0.0805557	165.085	143.971	2.4318e-10	-0.0145193	0.00744184	0.0563479
Triglycerides	TPOAb	111667	60405	55	IVW	-0.0771031	0.0701309	0.271586	0.0805557	165.085	154.311	1.35545e-11	-0.0145193	0.00744184	0.0563479
Triglycerides	TPOAb	111667	60405	55	Simple mode	-0.0517458	0.106549	0.629179	0.0805557	165.085	154.311	1.35545e-11	-0.0145193	0.00744184	0.0563479
Triglycerides	TPOAb	111667	60405	55	Weighted mode	0.00763453	0.0530753	0.88616	0.0805557	165.085	154.311	1.35545e-11	-0.0145193	0.00744184	0.0563479
Triglycerides	TPOAb	111667	60405	55	IVWRE	-0.0771031	0.0701309	0.271586	0.0805557	165.085	154.311	1.35545e-11	-0.0145193	0.00744184	0.0563479
Triglycerides	TPOAb	111667	60405	50	MR_PRESSO	-0.0507682	0.0491234	0.306452	0.0780132	159.923	67.283	0.0424845	-0.0112028	0.00524098	0.0376749
Triglycerides	TPOAb	111667	60405	50	MR Egger(MR_PRESSO)	0.0709423	0.0741038	0.343194	0.0780132	159.923	67.283	0.0424845	-0.0112028	0.00524098	0.0376749
Triglycerides	TPOAb	111667	60405	50	Weighted median(MR_PRESSO)	0.0284288	0.06182	0.645614	0.0780132	159.923	67.283	0.0424845	-0.0112028	0.00524098	0.0376749
Triglycerides	TPOAb	111667	60405	50	IVW(MR_PRESSO)	-0.0507682	0.0491234	0.301378	0.0780132	159.923	67.283	0.0424845	-0.0112028	0.00524098	0.0376749
Triglycerides	TPOAb	111667	60405	50	Simple mode(MR_PRESSO)	-0.0272876	0.115627	0.814419	0.0780132	159.923	67.283	0.0424845	-0.0112028	0.00524098	0.0376749
Triglycerides	TPOAb	111667	60405	50	Weighted mode(MR_PRESSO)	0.0272949	0.0532347	0.610446	0.0780132	159.923	67.283	0.0424845	-0.0112028	0.00524098	0.0376749
Triglycerides	TPOAb	111667	60405	50	IVWRE(MR_PRESSO)	-0.0507682	0.0491234	0.301378	0.0780132	159.923	67.283	0.0424845	-0.0112028	0.00524098	0.0376749
Type_2_diabetes	TSH	177415	67471	128	MR Egger	-0.0837233	0.0315265	0.00893831	0.058515	81.1423	274.072	7.96769e-13	0.00476123	0.00300194	0.115234
Type_2_diabetes	TSH	177415	67471	128	Weighted median	-0.0445365	0.0151813	0.00335012	0.058515	81.1423	268.707	2.33589e-12	0.00476123	0.00300194	0.115234
Type_2_diabetes	TSH	177415	67471	128	IVW	-0.0385778	0.0136349	0.00466435	0.058515	81.1423	274.072	7.96769e-13	0.00476123	0.00300194	0.115234
Type_2_diabetes	TSH	177415	67471	128	Simple mode	-0.027328	0.0290545	0.348706	0.058515	81.1423	274.072	7.96769e-13	0.00476123	0.00300194	0.115234
Type_2_diabetes	TSH	177415	67471	128	Weighted mode	-0.0542025	0.0249487	0.0316702	0.058515	81.1423	274.072	7.96769e-13	0.00476123	0.00300194	0.115234
Type_2_diabetes	TSH	177415	67471	128	IVWRE	-0.0385778	0.0136349	0.00466435	0.058515	81.1423	274.072	7.96769e-13	0.00476123	0.00300194	0.115234
Type_2_diabetes	TSH	177415	67471	125	MR_PRESSO	-0.0358659	0.0110684	0.00153272	0.056558	78.4294	169.644	0.00408442	0.00430965	0.00240525	0.0756284
Type_2_diabetes	TSH	177415	67471	125	MR Egger(MR_PRESSO)	-0.0767175	0.0253019	0.00296246	0.056558	78.4294	169.644	0.00408442	0.00430965	0.00240525	0.0756284
Type_2_diabetes	TSH	177415	67471	125	Weighted median(MR_PRESSO)	-0.0443144	0.0153811	0.00396294	0.056558	78.4294	169.644	0.00408442	0.00430965	0.00240525	0.0756284
Type_2_diabetes	TSH	177415	67471	125	IVW(MR_PRESSO)	-0.0358659	0.0110684	0.00119368	0.056558	78.4294	169.644	0.00408442	0.00430965	0.00240525	0.0756284
Type_2_diabetes	TSH	177415	67471	125	Simple mode(MR_PRESSO)	-0.0270771	0.0327371	0.409765	0.056558	78.4294	169.644	0.00408442	0.00430965	0.00240525	0.0756284
Type_2_diabetes	TSH	177415	67471	125	Weighted mode(MR_PRESSO)	-0.0539392	0.0261321	0.0410935	0.056558	78.4294	169.644	0.00408442	0.00430965	0.00240525	0.0756284
Type_2_diabetes	TSH	177415	67471	125	IVWRE(MR_PRESSO)	-0.0358659	0.0110684	0.00119368	0.056558	78.4294	169.644	0.00408442	0.00430965	0.00240525	0.0756284
Type_2_diabetes	FT4	177415	67315	128	MR Egger	0.0339802	0.0228382	0.139283	0.058515	81.1423	195.217	9.56279e-05	-0.00378631	0.00217468	0.0841088
Type_2_diabetes	FT4	177415	67315	128	Weighted median	0.0103651	0.0135363	0.443839	0.058515	81.1423	190.631	0.000178304	-0.00378631	0.00217468	0.0841088
Type_2_diabetes	FT4	177415	67315	128	IVW	-0.00192062	0.00989692	0.846127	0.058515	81.1423	195.217	9.56279e-05	-0.00378631	0.00217468	0.0841088
Type_2_diabetes	FT4	177415	67315	128	Simple mode	0.00382493	0.0319242	0.904821	0.058515	81.1423	195.217	9.56279e-05	-0.00378631	0.00217468	0.0841088
Type_2_diabetes	FT4	177415	67315	128	Weighted mode	0.0270341	0.0221952	0.225478	0.058515	81.1423	195.217	9.56279e-05	-0.00378631	0.00217468	0.0841088
Type_2_diabetes	FT4	177415	67315	128	IVWRE	-0.00192062	0.00989692	0.846127	0.058515	81.1423	195.217	9.56279e-05	-0.00378631	0.00217468	0.0841088
Type_2_diabetes	FT4	177415	67315	127	MR_PRESSO	0.000230262	0.00958214	0.980866	0.0582831	80.8211	180.655	0.00102439	-0.00306692	0.00212135	0.150752
Type_2_diabetes	FT4	177415	67315	127	MR Egger(MR_PRESSO)	0.0292002	0.0221936	0.190682	0.0582831	80.8211	180.655	0.00102439	-0.00306692	0.00212135	0.150752
Type_2_diabetes	FT4	177415	67315	127	Weighted median(MR_PRESSO)	0.0106322	0.013123	0.417831	0.0582831	80.8211	180.655	0.00102439	-0.00306692	0.00212135	0.150752
Type_2_diabetes	FT4	177415	67315	127	IVW(MR_PRESSO)	0.000230262	0.00958214	0.980828	0.0582831	80.8211	180.655	0.00102439	-0.00306692	0.00212135	0.150752
Type_2_diabetes	FT4	177415	67315	127	Simple mode(MR_PRESSO)	0.00950622	0.0333983	0.776394	0.0582831	80.8211	180.655	0.00102439	-0.00306692	0.00212135	0.150752
Type_2_diabetes	FT4	177415	67315	127	Weighted mode(MR_PRESSO)	0.0325356	0.0231328	0.162046	0.0582831	80.8211	180.655	0.00102439	-0.00306692	0.00212135	0.150752
Type_2_diabetes	FT4	177415	67315	127	IVWRE(MR_PRESSO)	0.000230262	0.00958214	0.980828	0.0582831	80.8211	180.655	0.00102439	-0.00306692	0.00212135	0.150752
Type_2_diabetes	TPOAb	177415	60405	128	MR Egger	0.00496459	0.0467777	0.915647	0.058515	81.1423	145.013	0.130888	-0.000522711	0.00445498	0.906784
Type_2_diabetes	TPOAb	177415	60405	128	Weighted median	-0.00831815	0.028714	0.772054	0.058515	81.1423	144.997	0.11843	-0.000522711	0.00445498	0.906784
Type_2_diabetes	TPOAb	177415	60405	128	IVW	9.954e-06	0.0200459	0.999604	0.058515	81.1423	145.013	0.130888	-0.000522711	0.00445498	0.906784
Type_2_diabetes	TPOAb	177415	60405	128	Simple mode	0.0290682	0.0620237	0.640114	0.058515	81.1423	145.013	0.130888	-0.000522711	0.00445498	0.906784
Type_2_diabetes	TPOAb	177415	60405	128	Weighted mode	-0.0260454	0.0551788	0.637723	0.058515	81.1423	145.013	0.130888	-0.000522711	0.00445498	0.906784
Type_2_diabetes	TPOAb	177415	60405	128	IVWRE	9.954e-06	0.0200459	0.999604	0.058515	81.1423	145.013	0.130888	-0.000522711	0.00445498	0.906784
Ulcerative_colitis	TSH	178689	67471	7	MR Egger	-0.0759408	0.4938	0.883791	0.00180036	45.9682	7.89713	0.245737	0.0420742	0.378448	0.915802
Ulcerative_colitis	TSH	178689	67471	7	Weighted median	-0.0145983	0.0283183	0.606198	0.00180036	45.9682	7.87765	0.163109	0.0420742	0.378448	0.915802
Ulcerative_colitis	TSH	178689	67471	7	IVW	-0.0211712	0.0309224	0.49356	0.00180036	45.9682	7.89713	0.245737	0.0420742	0.378448	0.915802
Ulcerative_colitis	TSH	178689	67471	7	Simple mode	-0.0939909	0.152368	0.559985	0.00180036	45.9682	7.89713	0.245737	0.0420742	0.378448	0.915802
Ulcerative_colitis	TSH	178689	67471	7	Weighted mode	-0.0150203	0.0273465	0.602654	0.00180036	45.9682	7.89713	0.245737	0.0420742	0.378448	0.915802
Ulcerative_colitis	TSH	178689	67471	7	IVWRE	-0.0211712	0.0309224	0.49356	0.00180036	45.9682	7.89713	0.245737	0.0420742	0.378448	0.915802
Ulcerative_colitis	FT4	178689	67315	7	MR Egger	-0.31451	0.477653	0.539356	0.00180036	45.9682	10.7532	0.09631	0.234187	0.366073	0.550506
Ulcerative_colitis	FT4	178689	67315	7	Weighted median	0.000737615	0.0240009	0.975483	0.00180036	45.9682	9.93964	0.0769638	0.234187	0.366073	0.550506
Ulcerative_colitis	FT4	178689	67315	7	IVW	-0.00965411	0.0309593	0.755168	0.00180036	45.9682	10.7532	0.09631	0.234187	0.366073	0.550506
Ulcerative_colitis	FT4	178689	67315	7	Simple mode	-0.337864	0.18398	0.115953	0.00180036	45.9682	10.7532	0.09631	0.234187	0.366073	0.550506
Ulcerative_colitis	FT4	178689	67315	7	Weighted mode	0.00174471	0.0231218	0.942304	0.00180036	45.9682	10.7532	0.09631	0.234187	0.366073	0.550506
Ulcerative_colitis	FT4	178689	67315	7	IVWRE	-0.00965411	0.0309593	0.755168	0.00180036	45.9682	10.7532	0.09631	0.234187	0.366073	0.550506
Ulcerative_colitis	TPOAb	178689	60405	7	MR Egger	0.837371	0.801077	0.34376	0.00180036	45.9682	5.08664	0.532751	-0.483601	0.613918	0.466539
Ulcerative_colitis	TPOAb	178689	60405	7	Weighted median	0.208027	0.0649289	0.0013557	0.00180036	45.9682	4.46612	0.484429	-0.483601	0.613918	0.466539
Ulcerative_colitis	TPOAb	178689	60405	7	IVW	0.20778	0.0540875	0.000122256	0.00180036	45.9682	5.08664	0.532751	-0.483601	0.613918	0.466539
Ulcerative_colitis	TPOAb	178689	60405	7	Simple mode	0.592615	0.295351	0.0916003	0.00180036	45.9682	5.08664	0.532751	-0.483601	0.613918	0.466539
Ulcerative_colitis	TPOAb	178689	60405	7	Weighted mode	0.203748	0.0614205	0.0160588	0.00180036	45.9682	5.08664	0.532751	-0.483601	0.613918	0.466539
Ulcerative_colitis	TPOAb	178689	60405	7	IVWRE	0.20778	0.0498008	3.0164e-05	0.00180036	45.9682	5.08664	0.532751	-0.483601	0.613918	0.466539
Unstable_angina_pectoris	TSH	152105	67471	8	MR Egger	0.0288012	0.0806256	0.733155	0.00272483	51.8278	8.50564	0.290123	-0.00743745	0.0119535	0.556701
Unstable_angina_pectoris	TSH	152105	67471	8	Weighted median	-0.0235023	0.0262226	0.370113	0.00272483	51.8278	7.9901	0.238829	-0.00743745	0.0119535	0.556701
Unstable_angina_pectoris	TSH	152105	67471	8	IVW	-0.0194429	0.0211086	0.357004	0.00272483	51.8278	8.50564	0.290123	-0.00743745	0.0119535	0.556701
Unstable_angina_pectoris	TSH	152105	67471	8	Simple mode	-0.0352963	0.0334487	0.326371	0.00272483	51.8278	8.50564	0.290123	-0.00743745	0.0119535	0.556701
Unstable_angina_pectoris	TSH	152105	67471	8	Weighted mode	-0.0320316	0.0303715	0.326616	0.00272483	51.8278	8.50564	0.290123	-0.00743745	0.0119535	0.556701
Unstable_angina_pectoris	TSH	152105	67471	8	IVWRE	-0.0194429	0.0211086	0.357004	0.00272483	51.8278	8.50564	0.290123	-0.00743745	0.0119535	0.556701
Unstable_angina_pectoris	FT4	152105	67315	8	MR Egger	0.0877084	0.107814	0.446996	0.00272483	51.8278	20.0644	0.00543228	-0.00795619	0.0159996	0.636689
Unstable_angina_pectoris	FT4	152105	67315	8	Weighted median	0.00454708	0.027611	0.869193	0.00272483	51.8278	19.2702	0.00373085	-0.00795619	0.0159996	0.636689
Unstable_angina_pectoris	FT4	152105	67315	8	IVW	0.0361482	0.0279163	0.195363	0.00272483	51.8278	20.0644	0.00543228	-0.00795619	0.0159996	0.636689
Unstable_angina_pectoris	FT4	152105	67315	8	Simple mode	0.00867568	0.0413089	0.839634	0.00272483	51.8278	20.0644	0.00543228	-0.00795619	0.0159996	0.636689
Unstable_angina_pectoris	FT4	152105	67315	8	Weighted mode	0.00867568	0.0364335	0.818605	0.00272483	51.8278	20.0644	0.00543228	-0.00795619	0.0159996	0.636689
Unstable_angina_pectoris	FT4	152105	67315	8	IVWRE	0.0361482	0.0279163	0.195363	0.00272483	51.8278	20.0644	0.00543228	-0.00795619	0.0159996	0.636689
Unstable_angina_pectoris	FT4	152105	67315	7	MR_PRESSO	0.0117063	0.0294032	0.704313	0.00204938	38.9773	14.0029	0.0296041	0.0166348	0.0203094	0.450008
Unstable_angina_pectoris	FT4	152105	67315	7	MR Egger(MR_PRESSO)	-0.109471	0.151005	0.500976	0.00204938	38.9773	14.0029	0.0296041	0.0166348	0.0203094	0.450008
Unstable_angina_pectoris	FT4	152105	67315	7	Weighted median(MR_PRESSO)	-0.0195321	0.027024	0.469822	0.00204938	38.9773	14.0029	0.0296041	0.0166348	0.0203094	0.450008
Unstable_angina_pectoris	FT4	152105	67315	7	IVW(MR_PRESSO)	0.0117063	0.0294032	0.690533	0.00204938	38.9773	14.0029	0.0296041	0.0166348	0.0203094	0.450008
Unstable_angina_pectoris	FT4	152105	67315	7	Simple mode(MR_PRESSO)	-0.0205379	0.0341514	0.569596	0.00204938	38.9773	14.0029	0.0296041	0.0166348	0.0203094	0.450008
Unstable_angina_pectoris	FT4	152105	67315	7	Weighted mode(MR_PRESSO)	-0.0205379	0.0266962	0.470894	0.00204938	38.9773	14.0029	0.0296041	0.0166348	0.0203094	0.450008
Unstable_angina_pectoris	FT4	152105	67315	7	IVWRE(MR_PRESSO)	0.0117063	0.0294032	0.690533	0.00204938	38.9773	14.0029	0.0296041	0.0166348	0.0203094	0.450008
Unstable_angina_pectoris	TPOAb	152105	60405	8	MR Egger	0.282522	0.141624	0.0930854	0.00272483	51.8278	8.1962	0.315611	-0.0327847	0.0209855	0.169255
Unstable_angina_pectoris	TPOAb	152105	60405	8	Weighted median	0.0311918	0.054642	0.568108	0.00272483	51.8278	5.75557	0.451121	-0.0327847	0.0209855	0.169255
Unstable_angina_pectoris	TPOAb	152105	60405	8	IVW	0.0697012	0.0419041	0.0962419	0.00272483	51.8278	8.1962	0.315611	-0.0327847	0.0209855	0.169255
Unstable_angina_pectoris	TPOAb	152105	60405	8	Simple mode	0.0078838	0.0705474	0.914157	0.00272483	51.8278	8.1962	0.315611	-0.0327847	0.0209855	0.169255
Unstable_angina_pectoris	TPOAb	152105	60405	8	Weighted mode	-0.000760119	0.0774398	0.992442	0.00272483	51.8278	8.1962	0.315611	-0.0327847	0.0209855	0.169255
Unstable_angina_pectoris	TPOAb	152105	60405	8	IVWRE	0.0697012	0.0419041	0.0962419	0.00272483	51.8278	8.1962	0.315611	-0.0327847	0.0209855	0.169255
Urolithiasis	TSH	178726	67471	18	MR Egger	-0.113368	0.117264	0.348044	0.00481615	47.8299	23.3594	0.137913	0.00858746	0.0130235	0.519029
Urolithiasis	TSH	178726	67471	18	Weighted median	-0.0310922	0.0278673	0.26454	0.00481615	47.8299	22.7414	0.120825	0.00858746	0.0130235	0.519029
Urolithiasis	TSH	178726	67471	18	IVW	-0.0374964	0.0222273	0.0916121	0.00481615	47.8299	23.3594	0.137913	0.00858746	0.0130235	0.519029
Urolithiasis	TSH	178726	67471	18	Simple mode	0.0171451	0.0509892	0.740798	0.00481615	47.8299	23.3594	0.137913	0.00858746	0.0130235	0.519029
Urolithiasis	TSH	178726	67471	18	Weighted mode	-0.0226278	0.0427364	0.603324	0.00481615	47.8299	23.3594	0.137913	0.00858746	0.0130235	0.519029
Urolithiasis	TSH	178726	67471	18	IVWRE	-0.0374964	0.0222273	0.0916121	0.00481615	47.8299	23.3594	0.137913	0.00858746	0.0130235	0.519029
Urolithiasis	FT4	178726	67315	18	MR Egger	0.0291192	0.112786	0.799559	0.00481615	47.8299	28.6458	0.0379355	-0.00406196	0.0125269	0.749942
Urolithiasis	FT4	178726	67315	18	Weighted median	-0.0181066	0.0266077	0.496185	0.00481615	47.8299	28.4587	0.0278519	-0.00406196	0.0125269	0.749942
Urolithiasis	FT4	178726	67315	18	IVW	-0.00676516	0.021187	0.749493	0.00481615	47.8299	28.6458	0.0379355	-0.00406196	0.0125269	0.749942
Urolithiasis	FT4	178726	67315	18	Simple mode	-0.051314	0.0570533	0.381	0.00481615	47.8299	28.6458	0.0379355	-0.00406196	0.0125269	0.749942
Urolithiasis	FT4	178726	67315	18	Weighted mode	-0.052576	0.0632723	0.417521	0.00481615	47.8299	28.6458	0.0379355	-0.00406196	0.0125269	0.749942
Urolithiasis	FT4	178726	67315	18	IVWRE	-0.00676516	0.021187	0.749493	0.00481615	47.8299	28.6458	0.0379355	-0.00406196	0.0125269	0.749942
Urolithiasis	TPOAb	178726	60405	18	MR Egger	0.0905162	0.198545	0.65459	0.00481615	47.8299	10.012	0.903106	-0.0189153	0.022062	0.403899
Urolithiasis	TPOAb	178726	60405	18	Weighted median	-0.0640342	0.054287	0.238179	0.00481615	47.8299	9.27691	0.901573	-0.0189153	0.022062	0.403899
Urolithiasis	TPOAb	178726	60405	18	IVW	-0.0765124	0.0383046	0.045774	0.00481615	47.8299	10.012	0.903106	-0.0189153	0.022062	0.403899
Urolithiasis	TPOAb	178726	60405	18	Simple mode	-0.079587	0.0906277	0.392091	0.00481615	47.8299	10.012	0.903106	-0.0189153	0.022062	0.403899
Urolithiasis	TPOAb	178726	60405	18	Weighted mode	-0.0287354	0.076268	0.711007	0.00481615	47.8299	10.012	0.903106	-0.0189153	0.022062	0.403899
Urolithiasis	TPOAb	178726	60405	18	IVWRE	-0.0765124	0.0293959	0.00924597	0.00481615	47.8299	10.012	0.903106	-0.0189153	0.022062	0.403899
Uterine_fibroids	TSH	80208	67471	19	MR Egger	0.0348468	0.0495014	0.490991	0.0155309	65.6295	27.8326	0.0646493	0.000683847	0.00605386	0.911385
Uterine_fibroids	TSH	80208	67471	19	Weighted median	0.0456767	0.0247723	0.0652033	0.0155309	65.6295	27.8117	0.0471872	0.000683847	0.00605386	0.911385
Uterine_fibroids	TSH	80208	67471	19	IVW	0.0398933	0.0207271	0.0542678	0.0155309	65.6295	27.8326	0.0646493	0.000683847	0.00605386	0.911385
Uterine_fibroids	TSH	80208	67471	19	Simple mode	0.0570469	0.0432883	0.204086	0.0155309	65.6295	27.8326	0.0646493	0.000683847	0.00605386	0.911385
Uterine_fibroids	TSH	80208	67471	19	Weighted mode	0.0656902	0.0362583	0.0867466	0.0155309	65.6295	27.8326	0.0646493	0.000683847	0.00605386	0.911385
Uterine_fibroids	TSH	80208	67471	19	IVWRE	0.0398933	0.0207271	0.0542678	0.0155309	65.6295	27.8326	0.0646493	0.000683847	0.00605386	0.911385
Uterine_fibroids	FT4	80208	67315	19	MR Egger	0.01988	0.0333484	0.558942	0.0155309	65.6295	17.6751	0.477238	-0.00306904	0.00408652	0.462914
Uterine_fibroids	FT4	80208	67315	19	Weighted median	-0.00588815	0.0206644	0.775689	0.0155309	65.6295	17.1076	0.447103	-0.00306904	0.00408652	0.462914
Uterine_fibroids	FT4	80208	67315	19	IVW	-0.0027157	0.0143384	0.849779	0.0155309	65.6295	17.6751	0.477238	-0.00306904	0.00408652	0.462914
Uterine_fibroids	FT4	80208	67315	19	Simple mode	-0.0204702	0.04062	0.620413	0.0155309	65.6295	17.6751	0.477238	-0.00306904	0.00408652	0.462914
Uterine_fibroids	FT4	80208	67315	19	Weighted mode	0.0303772	0.0350582	0.397631	0.0155309	65.6295	17.6751	0.477238	-0.00306904	0.00408652	0.462914
Uterine_fibroids	FT4	80208	67315	19	IVWRE	-0.0027157	0.0142084	0.848421	0.0155309	65.6295	17.6751	0.477238	-0.00306904	0.00408652	0.462914
Uterine_fibroids	TPOAb	80208	60405	19	MR Egger	0.0964189	0.0780223	0.233343	0.0155309	65.6295	18.9945	0.392163	-0.0146034	0.00955133	0.144673
Uterine_fibroids	TPOAb	80208	60405	19	Weighted median	-0.0206476	0.0469826	0.660319	0.0155309	65.6295	16.6568	0.477839	-0.0146034	0.00955133	0.144673
Uterine_fibroids	TPOAb	80208	60405	19	IVW	-0.011212	0.0345608	0.745626	0.0155309	65.6295	18.9945	0.392163	-0.0146034	0.00955133	0.144673
Uterine_fibroids	TPOAb	80208	60405	19	Simple mode	-0.0178972	0.0766378	0.817985	0.0155309	65.6295	18.9945	0.392163	-0.0146034	0.00955133	0.144673
Uterine_fibroids	TPOAb	80208	60405	19	Weighted mode	-0.026911	0.0570412	0.642751	0.0155309	65.6295	18.9945	0.392163	-0.0146034	0.00955133	0.144673
Uterine_fibroids	TPOAb	80208	60405	19	IVWRE	-0.011212	0.0345608	0.745626	0.0155309	65.6295	18.9945	0.392163	-0.0146034	0.00955133	0.144673
Weight	TSH	165419	67471	161	MR Egger	0.172138	0.123187	0.164247	0.052121	53.5257	269.375	1.39527e-07	-0.000786616	0.00273591	0.774092
Weight	TSH	165419	67471	161	Weighted median	0.137192	0.0459196	0.00281117	0.052121	53.5257	269.235	1.09348e-07	-0.000786616	0.00273591	0.774092
Weight	TSH	165419	67471	161	IVW	0.138537	0.0388396	0.000361216	0.052121	53.5257	269.375	1.39527e-07	-0.000786616	0.00273591	0.774092
Weight	TSH	165419	67471	161	Simple mode	0.193554	0.104374	0.0655174	0.052121	53.5257	269.375	1.39527e-07	-0.000786616	0.00273591	0.774092
Weight	TSH	165419	67471	161	Weighted mode	0.212981	0.0951497	0.0265761	0.052121	53.5257	269.375	1.39527e-07	-0.000786616	0.00273591	0.774092
Weight	TSH	165419	67471	161	IVWRE	0.138537	0.0388396	0.000361216	0.052121	53.5257	269.375	1.39527e-07	-0.000786616	0.00273591	0.774092
Weight	TSH	165419	67471	157	MR_PRESSO	0.10121	0.0336674	0.00308403	0.0511135	52.4913	193.092	0.0232746	-0.00313128	0.00235765	0.186086
Weight	TSH	165419	67471	157	MR Egger(MR_PRESSO)	0.234097	0.105542	0.0280052	0.0511135	52.4913	193.092	0.0232746	-0.00313128	0.00235765	0.186086
Weight	TSH	165419	67471	157	Weighted median(MR_PRESSO)	0.134759	0.0480546	0.00504274	0.0511135	52.4913	193.092	0.0232746	-0.00313128	0.00235765	0.186086
Weight	TSH	165419	67471	157	IVW(MR_PRESSO)	0.10121	0.0336674	0.00264551	0.0511135	52.4913	193.092	0.0232746	-0.00313128	0.00235765	0.186086
Weight	TSH	165419	67471	157	Simple mode(MR_PRESSO)	0.193486	0.118233	0.103757	0.0511135	52.4913	193.092	0.0232746	-0.00313128	0.00235765	0.186086
Weight	TSH	165419	67471	157	Weighted mode(MR_PRESSO)	0.212897	0.0914303	0.021168	0.0511135	52.4913	193.092	0.0232746	-0.00313128	0.00235765	0.186086
Weight	TSH	165419	67471	157	IVWRE(MR_PRESSO)	0.10121	0.0336674	0.00264551	0.0511135	52.4913	193.092	0.0232746	-0.00313128	0.00235765	0.186086
Weight	FT4	165419	67315	161	MR Egger	-0.0403212	0.11686	0.730521	0.052121	53.5257	329.207	8.71284e-14	-0.0030648	0.00259496	0.239345
Weight	FT4	165419	67315	161	Weighted median	-0.186039	0.0455105	4.35418e-05	0.052121	53.5257	326.344	1.27714e-13	-0.0030648	0.00259496	0.239345
Weight	FT4	165419	67315	161	IVW	-0.171273	0.0369592	3.58487e-06	0.052121	53.5257	329.207	8.71284e-14	-0.0030648	0.00259496	0.239345
Weight	FT4	165419	67315	161	Simple mode	0.0831464	0.143647	0.563522	0.052121	53.5257	329.207	8.71284e-14	-0.0030648	0.00259496	0.239345
Weight	FT4	165419	67315	161	Weighted mode	0.117003	0.133316	0.38146	0.052121	53.5257	329.207	8.71284e-14	-0.0030648	0.00259496	0.239345
Weight	FT4	165419	67315	161	IVWRE	-0.171273	0.0369592	3.58487e-06	0.052121	53.5257	329.207	8.71284e-14	-0.0030648	0.00259496	0.239345
Weight	FT4	165419	67315	159	MR_PRESSO	-0.169956	0.0355843	4.04935e-06	0.0515398	52.9289	299.428	8.12761e-11	-0.00222559	0.00250462	0.375582
Weight	FT4	165419	67315	159	MR Egger(MR_PRESSO)	-0.074903	0.112741	0.50742	0.0515398	52.9289	299.428	8.12761e-11	-0.00222559	0.00250462	0.375582
Weight	FT4	165419	67315	159	Weighted median(MR_PRESSO)	-0.186062	0.0467875	6.98633e-05	0.0515398	52.9289	299.428	8.12761e-11	-0.00222559	0.00250462	0.375582
Weight	FT4	165419	67315	159	IVW(MR_PRESSO)	-0.169956	0.0355843	1.78691e-06	0.0515398	52.9289	299.428	8.12761e-11	-0.00222559	0.00250462	0.375582
Weight	FT4	165419	67315	159	Simple mode(MR_PRESSO)	0.0881681	0.152462	0.563887	0.0515398	52.9289	299.428	8.12761e-11	-0.00222559	0.00250462	0.375582
Weight	FT4	165419	67315	159	Weighted mode(MR_PRESSO)	0.120558	0.131349	0.360097	0.0515398	52.9289	299.428	8.12761e-11	-0.00222559	0.00250462	0.375582
Weight	FT4	165419	67315	159	IVWRE(MR_PRESSO)	-0.169956	0.0355843	1.78691e-06	0.0515398	52.9289	299.428	8.12761e-11	-0.00222559	0.00250462	0.375582
Weight	TPOAb	165419	60405	161	MR Egger	0.144319	0.225781	0.523615	0.052121	53.5257	221.602	0.000914828	-0.00276414	0.0050132	0.582153
Weight	TPOAb	165419	60405	161	Weighted median	0.0425704	0.0957264	0.65653	0.052121	53.5257	221.18	0.000814903	-0.00276414	0.0050132	0.582153
Weight	TPOAb	165419	60405	161	IVW	0.0262144	0.0712248	0.712834	0.052121	53.5257	221.602	0.000914828	-0.00276414	0.0050132	0.582153
Weight	TPOAb	165419	60405	161	Simple mode	0.125205	0.25031	0.617621	0.052121	53.5257	221.602	0.000914828	-0.00276414	0.0050132	0.582153
Weight	TPOAb	165419	60405	161	Weighted mode	0.0471357	0.187229	0.801554	0.052121	53.5257	221.602	0.000914828	-0.00276414	0.0050132	0.582153
Weight	TPOAb	165419	60405	161	IVWRE	0.0262144	0.0712248	0.712834	0.052121	53.5257	221.602	0.000914828	-0.00276414	0.0050132	0.582153
White_blood_cell_count	TSH	154355	67471	93	MR Egger	0.0198365	0.116248	0.864886	0.0409222	67.9402	231.216	5.74287e-14	7.50495e-05	0.00381859	0.984363
White_blood_cell_count	TSH	154355	67471	93	Weighted median	0.0318536	0.05108	0.53289	0.0409222	67.9402	231.215	3.56949e-14	7.50495e-05	0.00381859	0.984363
White_blood_cell_count	TSH	154355	67471	93	IVW	0.0219157	0.0479214	0.647436	0.0409222	67.9402	231.216	5.74287e-14	7.50495e-05	0.00381859	0.984363
White_blood_cell_count	TSH	154355	67471	93	Simple mode	0.0731584	0.0975986	0.455417	0.0409222	67.9402	231.216	5.74287e-14	7.50495e-05	0.00381859	0.984363
White_blood_cell_count	TSH	154355	67471	93	Weighted mode	0.0731584	0.0704993	0.302121	0.0409222	67.9402	231.216	5.74287e-14	7.50495e-05	0.00381859	0.984363
White_blood_cell_count	TSH	154355	67471	93	IVWRE	0.0219157	0.0479214	0.647436	0.0409222	67.9402	231.216	5.74287e-14	7.50495e-05	0.00381859	0.984363
White_blood_cell_count	TSH	154355	67471	90	MR_PRESSO	0.00794099	0.0346149	0.819077	0.0400004	66.4107	112.414	0.0474562	-0.00118371	0.00276277	0.669371
White_blood_cell_count	TSH	154355	67471	90	MR Egger(MR_PRESSO)	0.0401468	0.0828223	0.62907	0.0400004	66.4107	112.414	0.0474562	-0.00118371	0.00276277	0.669371
White_blood_cell_count	TSH	154355	67471	90	Weighted median(MR_PRESSO)	0.0280724	0.0518068	0.58791	0.0400004	66.4107	112.414	0.0474562	-0.00118371	0.00276277	0.669371
White_blood_cell_count	TSH	154355	67471	90	IVW(MR_PRESSO)	0.00794099	0.0346149	0.81855	0.0400004	66.4107	112.414	0.0474562	-0.00118371	0.00276277	0.669371
White_blood_cell_count	TSH	154355	67471	90	Simple mode(MR_PRESSO)	0.0595031	0.106141	0.576476	0.0400004	66.4107	112.414	0.0474562	-0.00118371	0.00276277	0.669371
White_blood_cell_count	TSH	154355	67471	90	Weighted mode(MR_PRESSO)	0.0595031	0.0722465	0.412362	0.0400004	66.4107	112.414	0.0474562	-0.00118371	0.00276277	0.669371
White_blood_cell_count	TSH	154355	67471	90	IVWRE(MR_PRESSO)	0.00794099	0.0346149	0.81855	0.0400004	66.4107	112.414	0.0474562	-0.00118371	0.00276277	0.669371
White_blood_cell_count	FT4	154355	67315	93	MR Egger	0.012232	0.0687327	0.859146	0.0409222	67.9402	109.31	0.105236	-0.00063994	0.00225794	0.777501
White_blood_cell_count	FT4	154355	67315	93	Weighted median	-0.0335017	0.0452092	0.45867	0.0409222	67.9402	109.213	0.0937701	-0.00063994	0.00225794	0.777501
White_blood_cell_count	FT4	154355	67315	93	IVW	-0.00549301	0.0283684	0.846465	0.0409222	67.9402	109.31	0.105236	-0.00063994	0.00225794	0.777501
White_blood_cell_count	FT4	154355	67315	93	Simple mode	0.104075	0.076683	0.178035	0.0409222	67.9402	109.31	0.105236	-0.00063994	0.00225794	0.777501
White_blood_cell_count	FT4	154355	67315	93	Weighted mode	-0.0326734	0.047289	0.49135	0.0409222	67.9402	109.31	0.105236	-0.00063994	0.00225794	0.777501
White_blood_cell_count	FT4	154355	67315	93	IVWRE	-0.00549301	0.0283684	0.846465	0.0409222	67.9402	109.31	0.105236	-0.00063994	0.00225794	0.777501
White_blood_cell_count	TPOAb	154355	60405	93	MR Egger	0.0929423	0.192591	0.630547	0.0409222	67.9402	156.687	3.04643e-05	0.00247501	0.00633703	0.697033
White_blood_cell_count	TPOAb	154355	60405	93	Weighted median	0.00696429	0.109119	0.949111	0.0409222	67.9402	156.425	2.42172e-05	0.00247501	0.00633703	0.697033
White_blood_cell_count	TPOAb	154355	60405	93	IVW	0.161356	0.0796809	0.0428647	0.0409222	67.9402	156.687	3.04643e-05	0.00247501	0.00633703	0.697033
White_blood_cell_count	TPOAb	154355	60405	93	Simple mode	-0.0738366	0.212052	0.728485	0.0409222	67.9402	156.687	3.04643e-05	0.00247501	0.00633703	0.697033
White_blood_cell_count	TPOAb	154355	60405	93	Weighted mode	0.00179651	0.127622	0.988799	0.0409222	67.9402	156.687	3.04643e-05	0.00247501	0.00633703	0.697033
White_blood_cell_count	TPOAb	154355	60405	93	IVWRE	0.161356	0.0796809	0.0428647	0.0409222	67.9402	156.687	3.04643e-05	0.00247501	0.00633703	0.697033
White_blood_cell_count	TPOAb	154355	60405	91	MR_PRESSO	0.108073	0.0733432	0.1441	0.0400264	66.4537	126.408	0.00687605	0.00191519	0.00581228	0.742546
White_blood_cell_count	TPOAb	154355	60405	91	MR Egger(MR_PRESSO)	0.0553744	0.176099	0.753915	0.0400264	66.4537	126.408	0.00687605	0.00191519	0.00581228	0.742546
White_blood_cell_count	TPOAb	154355	60405	91	Weighted median(MR_PRESSO)	0.00523878	0.113446	0.963168	0.0400264	66.4537	126.408	0.00687605	0.00191519	0.00581228	0.742546
White_blood_cell_count	TPOAb	154355	60405	91	IVW(MR_PRESSO)	0.108073	0.0733432	0.140611	0.0400264	66.4537	126.408	0.00687605	0.00191519	0.00581228	0.742546
White_blood_cell_count	TPOAb	154355	60405	91	Simple mode(MR_PRESSO)	-0.0735204	0.197419	0.710465	0.0400264	66.4537	126.408	0.00687605	0.00191519	0.00581228	0.742546
White_blood_cell_count	TPOAb	154355	60405	91	Weighted mode(MR_PRESSO)	0.00211494	0.124677	0.986503	0.0400264	66.4537	126.408	0.00687605	0.00191519	0.00581228	0.742546
White_blood_cell_count	TPOAb	154355	60405	91	IVWRE(MR_PRESSO)	0.108073	0.0733432	0.140611	0.0400264	66.4537	126.408	0.00687605	0.00191519	0.00581228	0.742546
